## Supplementary Data Tables 1-31 for "Genomic and phenomic landscape of clonal hematopoiesis in over a million ancestrally diverse participants" (part 13 of 28)

### Sheet: TET2 Mash (continued)
		No.	Locus	Novel	varID	TET2 PM	TET2 LFSR	TET2 GWAS P	Chr	Start	End	Ref	Alt	Func.refGene	Gene.refGene	GeneDetail.refGene	ExonicFunc.refGene	AAChange.refGene	ensGene	cosmic96_coding	cosmic70
		87	H2AC6;H1-4	Yes	6:26139741:T:C	1.143	0.0091	0.0055	6	26139741	26139741	T	C	intergenic	H2AC6;H1-4	dist=14823;dist=16818	.	.	.	.	.
		87	H2BC5;H2BC6	Yes	6:26175866:A:C	-0.769	0.045	0.086	6	26175866	26175866	A	C	intergenic	H2BC5;H2BC6	dist=4290;dist=8158	.	.	.	.	.
		87	H2BC5;H2BC6	Yes	6:26180634:G:C	-1.363	0.0091	0.22	6	26180634	26180634	G	C	intergenic	H2BC5;H2BC6	dist=9058;dist=3390	.	.	.	.	.
		87	H2BC6	Yes	6:26184102:G:A	-1.414	0.0065	0.16	6	26184102	26184102	G	A	exonic	H2BC6	.	nonsynonymous SNV	H2BC6:NM_003523:exon1:c.G79A:p.G27S	.	.	.
		87	H4C4	Yes	6:26189356:G:C	-0.829	0.033	0.11	6	26189356	26189356	G	C	upstream	H4C4	dist=52	.	.	.	.	.
		87	H2BC7	Yes	6:26199903:C:T	-0.761	0.047	0.11	6	26199903	26199903	C	T	exonic	H2BC7	.	synonymous SNV	H2BC7:NM_003522:exon1:c.C117T:p.S39S	.	.	.
		87	H2BC7	Yes	6:26200677:A:G	-1.168	0.016	0.34	6	26200677	26200677	A	G	downstream	H2BC7	dist=461	.	.	.	.	.
		87	H3C6	Yes	6:26226032:C:G	-1.07	0.034	0.2	6	26226032	26226032	C	G	downstream	H3C6	dist=188	.	.	.	.	.
		87	H3C6;H1-3	Yes	6:26233387:A:G	-1.407	0.005	0.063	6	26233387	26233387	A	G	intergenic	H3C6;H1-3	dist=7543;dist=1053	.	.	.	.	.
		87	H1-3;H4C6	Yes	6:26239404:A:G	-1.306	0.012	0.033	6	26239404	26239404	A	G	intergenic	H1-3;H4C6	dist=4188;dist=1250	.	.	.	.	.
		87	H2BC9;H3C8	Yes	6:26254271:A:G	-0.902	0.03	0.11	6	26254271	26254271	A	G	intergenic	H2BC9;H3C8	dist=1968;dist=16875	.	.	.	.	.
		87	H2BC9;H3C8	Yes	6:26255451:A:G	-0.992	0.018	0.1	6	26255451	26255451	A	G	intergenic	H2BC9;H3C8	dist=3148;dist=15695	.	.	.	.	.
		87	H2BC9;H3C8	Yes	6:26256526:C:G	-1.025	0.016	0.097	6	26256526	26256526	C	G	intergenic	H2BC9;H3C8	dist=4223;dist=14620	.	.	.	.	.
		87	H2BC9;H3C8	Yes	6:26266311:A:C	-0.788	0.038	0.21	6	26266311	26266311	A	C	intergenic	H2BC9;H3C8	dist=14008;dist=4835	.	.	.	.	.
		87	H4C8;BTN3A2	Yes	6:26307651:T:C	-0.849	0.029	0.12	6	26307651	26307651	T	C	intergenic	H4C8;BTN3A2	dist=21924;dist=57736	.	.	.	.	.
		87	H4C8;BTN3A2	Yes	6:26309521:T:C	-0.851	0.03	0.11	6	26309521	26309521	T	C	intergenic	H4C8;BTN3A2	dist=23794;dist=55866	.	.	.	.	.
		87	H4C8;BTN3A2	Yes	6:26309908:G:A	-0.783	0.042	0.25	6	26309908	26309908	G	A	intergenic	H4C8;BTN3A2	dist=24181;dist=55479	.	.	.	.	.
		87	H4C8;BTN3A2	Yes	6:26313305:T:C	-0.843	0.03	0.12	6	26313305	26313305	T	C	intergenic	H4C8;BTN3A2	dist=27578;dist=52082	.	.	.	.	.
		87	H4C8;BTN3A2	Yes	6:26314619:T:C	-0.836	0.031	0.13	6	26314619	26314619	T	C	intergenic	H4C8;BTN3A2	dist=28892;dist=50768	.	.	.	.	.
		87	H4C8;BTN3A2	Yes	6:26318262:C:T	-0.781	0.042	0.24	6	26318262	26318262	C	T	intergenic	H4C8;BTN3A2	dist=32535;dist=47125	.	.	.	.	.
		87	H4C8;BTN3A2	Yes	6:26318903:A:G	-0.842	0.031	0.12	6	26318903	26318903	A	G	intergenic	H4C8;BTN3A2	dist=33176;dist=46484	.	.	.	.	.
		87	H4C8;BTN3A2	Yes	6:26319534:T:C	-0.849	0.03	0.12	6	26319534	26319534	T	C	intergenic	H4C8;BTN3A2	dist=33807;dist=45853	.	.	.	.	.
		87	H4C8;BTN3A2	Yes	6:26319588:G:T	-0.817	0.041	0.077	6	26319588	26319588	G	T	intergenic	H4C8;BTN3A2	dist=33861;dist=45799	.	.	.	.	.
		87	H4C8;BTN3A2	Yes	6:26323505:A:G	-0.868	0.028	0.11	6	26323505	26323505	A	G	intergenic	H4C8;BTN3A2	dist=37778;dist=41882	.	.	.	.	.
		87	H4C8;BTN3A2	Yes	6:26325888:T:C	-0.881	0.027	0.11	6	26325888	26325888	T	C	intergenic	H4C8;BTN3A2	dist=40161;dist=39499	.	.	.	.	.
		87	H4C8;BTN3A2	Yes	6:26327953:G:A	-0.849	0.03	0.12	6	26327953	26327953	G	A	intergenic	H4C8;BTN3A2	dist=42226;dist=37434	.	.	.	.	.
		87	H4C8;BTN3A2	Yes	6:26335346:C:G	-0.767	0.049	0.072	6	26335346	26335346	C	G	intergenic	H4C8;BTN3A2	dist=49619;dist=30041	.	.	.	.	.
		87	H4C8;BTN3A2	Yes	6:26338257:A:G	-0.876	0.029	0.12	6	26338257	26338257	A	G	intergenic	H4C8;BTN3A2	dist=52530;dist=27130	.	.	.	.	.
		87	H4C8;BTN3A2	Yes	6:26340872:G:A	0.807	0.036	0.13	6	26340872	26340872	G	A	intergenic	H4C8;BTN3A2	dist=55145;dist=24515	.	.	.	.	.
		87	H4C8;BTN3A2	Yes	6:26354100:G:T	-0.747	0.042	0.011	6	26354100	26354100	G	T	intergenic	H4C8;BTN3A2	dist=68373;dist=11287	.	.	.	.	.
		87	H4C8;BTN3A2	Yes	6:26354247:G:A	-0.742	0.043	0.011	6	26354247	26354247	G	A	intergenic	H4C8;BTN3A2	dist=68520;dist=11140	.	.	.	.	.
		87	H4C8;BTN3A2	Yes	6:26354780:A:C	-0.725	0.046	0.012	6	26354780	26354780	A	C	intergenic	H4C8;BTN3A2	dist=69053;dist=10607	.	.	.	.	.
		87	H4C8;BTN3A2	Yes	6:26355094:G:A	-0.724	0.048	0.012	6	26355094	26355094	G	A	intergenic	H4C8;BTN3A2	dist=69367;dist=10293	.	.	.	.	.
		87	H4C8;BTN3A2	Yes	6:26356347:C:A	-0.728	0.047	0.012	6	26356347	26356347	C	A	intergenic	H4C8;BTN3A2	dist=70620;dist=9040	.	.	.	.	.
		87	H4C8;BTN3A2	Yes	6:26356853:C:T	-0.731	0.045	0.013	6	26356853	26356853	C	T	intergenic	H4C8;BTN3A2	dist=71126;dist=8534	.	.	.	.	.
		87	H4C8;BTN3A2	Yes	6:26356951:T:C	-0.737	0.045	0.012	6	26356951	26356951	T	C	intergenic	H4C8;BTN3A2	dist=71224;dist=8436	.	.	.	.	.
		87	H4C8;BTN3A2	Yes	6:26357011:C:T	-0.763	0.042	0.012	6	26357011	26357011	C	T	intergenic	H4C8;BTN3A2	dist=71284;dist=8376	.	.	.	.	.
		87	H4C8;BTN3A2	Yes	6:26357278:A:G	-0.732	0.047	0.012	6	26357278	26357278	A	G	intergenic	H4C8;BTN3A2	dist=71551;dist=8109	.	.	.	.	.
		87	H4C8;BTN3A2	Yes	6:26357635:A:G	-0.765	0.041	0.011	6	26357635	26357635	A	G	intergenic	H4C8;BTN3A2	dist=71908;dist=7752	.	.	.	.	.
		87	H4C8;BTN3A2	Yes	6:26358775:T:C	-0.8	0.036	0.0069	6	26358775	26358775	T	C	intergenic	H4C8;BTN3A2	dist=73048;dist=6612	.	.	.	.	.
		87	H4C8;BTN3A2	Yes	6:26359241:A:T	-0.74	0.045	0.01	6	26359241	26359241	A	T	intergenic	H4C8;BTN3A2	dist=73514;dist=6146	.	.	.	.	.
		87	H4C8;BTN3A2	Yes	6:26360311:G:A	-0.736	0.047	0.011	6	26360311	26360311	G	A	intergenic	H4C8;BTN3A2	dist=74584;dist=5076	.	.	.	.	.
		87	H4C8;BTN3A2	Yes	6:26361011:G:A	-0.734	0.048	0.01	6	26361011	26361011	G	A	intergenic	H4C8;BTN3A2	dist=75284;dist=4376	.	.	.	.	.
		87	H4C8;BTN3A2	Yes	6:26361500:G:A	-0.738	0.046	0.011	6	26361500	26361500	G	A	intergenic	H4C8;BTN3A2	dist=75773;dist=3887	.	.	.	.	.
		87	H4C8;BTN3A2	Yes	6:26361985:A:G	-0.73	0.048	0.01	6	26361985	26361985	A	G	intergenic	H4C8;BTN3A2	dist=76258;dist=3402	.	.	.	.	.
		87	H4C8;BTN3A2	Yes	6:26362119:A:T	-0.735	0.047	0.01	6	26362119	26362119	A	T	intergenic	H4C8;BTN3A2	dist=76392;dist=3268	.	.	.	.	.
		87	H4C8;BTN3A2	Yes	6:26362486:T:C	-0.737	0.047	0.01	6	26362486	26362486	T	C	intergenic	H4C8;BTN3A2	dist=76759;dist=2901	.	.	.	.	.
		87	H4C8;BTN3A2	Yes	6:26362643:T:C	-0.736	0.047	0.01	6	26362643	26362643	T	C	intergenic	H4C8;BTN3A2	dist=76916;dist=2744	.	.	.	.	.
		87	H4C8;BTN3A2	Yes	6:26362705:C:T	-0.735	0.047	0.01	6	26362705	26362705	C	T	intergenic	H4C8;BTN3A2	dist=76978;dist=2682	.	.	.	.	.
		87	H4C8;BTN3A2	Yes	6:26363755:G:C	-0.738	0.046	0.01	6	26363755	26363755	G	C	intergenic	H4C8;BTN3A2	dist=78028;dist=1632	.	.	.	.	.
		87	BTN3A2	Yes	6:26364628:A:C	-0.737	0.046	0.01	6	26364628	26364628	A	C	upstream	BTN3A2	dist=759	.	.	.	.	.
		87	BTN3A2	Yes	6:26364930:T:C	-0.736	0.047	0.011	6	26364930	26364930	T	C	upstream	BTN3A2	dist=457	.	.	.	.	.
		87	BTN3A2	Yes	6:26367689:T:C	-0.724	0.049	0.012	6	26367689	26367689	T	C	intronic	BTN3A2	.	.	.	.	.	.
		87	BTN3A2	Yes	6:26372427:A:G	-0.776	0.035	0.015	6	26372427	26372427	A	G	intronic	BTN3A2	.	.	.	.	.	.
		87	BTN3A2	Yes	6:26372584:G:A	-0.777	0.035	0.014	6	26372584	26372584	G	A	intronic	BTN3A2	.	.	.	.	.	.
		87	BTN3A2	Yes	6:26372786:A:G	-0.781	0.034	0.015	6	26372786	26372786	A	G	intronic	BTN3A2	.	.	.	.	.	.
		87	BTN3A2	Yes	6:26372827:C:T	-0.77	0.036	0.015	6	26372827	26372827	C	T	intronic	BTN3A2	.	.	.	.	.	.
		87	BTN3A2	Yes	6:26373086:C:T	-0.811	0.028	0.013	6	26373086	26373086	C	T	intronic	BTN3A2	.	.	.	.	.	.
		87	BTN3A2	Yes	6:26373121:G:A	-0.801	0.029	0.014	6	26373121	26373121	G	A	intronic	BTN3A2	.	.	.	.	ID=COSV62688353;OCCURENCE=1(lung)	.
		87	BTN3A2	Yes	6:26373150:C:T	-0.781	0.034	0.014	6	26373150	26373150	C	T	exonic	BTN3A2	.	synonymous SNV	BTN3A2:NM_001197246:exon4:c.C741T:p.P247P,BTN3A2:NM_001197248:exon4:c.C672T:p.P224P,BTN3A2:NM_001197249:exon5:c.C615T:p.P205P,BTN3A2:NM_001197247:exon6:c.C741T:p.P247P,BTN3A2:NM_007047:exon6:c.C741T:p.P247P	.	ID=COSV62688364;OCCURENCE=1(lung)	.
		87	BTN3A2	Yes	6:26373507:G:A	-0.768	0.038	0.02	6	26373507	26373507	G	A	exonic	BTN3A2	.	nonsynonymous SNV	BTN3A2:NM_001197246:exon5:c.G920A:p.S307N,BTN3A2:NM_001197248:exon5:c.G851A:p.S284N,BTN3A2:NM_001197249:exon6:c.G794A:p.S265N,BTN3A2:NM_001197247:exon7:c.G920A:p.S307N,BTN3A2:NM_007047:exon7:c.G920A:p.S307N	.	ID=COSV62688083;OCCURENCE=1(thyroid)	.
		87	BTN3A2	Yes	6:26373678:G:A	-0.773	0.035	0.015	6	26373678	26373678	G	A	intronic	BTN3A2	.	.	.	.	ID=COSV62688252;OCCURENCE=1(liver)	.
		87	BTN3A2	Yes	6:26373740:G:T	-0.779	0.034	0.015	6	26373740	26373740	G	T	intronic	BTN3A2	.	.	.	.	.	.
		87	BTN3A2	Yes	6:26374274:C:G	-0.778	0.034	0.015	6	26374274	26374274	C	G	intronic	BTN3A2	.	.	.	.	.	.
		87	BTN3A2	Yes	6:26374978:T:C	-0.769	0.036	0.015	6	26374978	26374978	T	C	intronic	BTN3A2	.	.	.	.	ID=COSV62687673;OCCURENCE=1(large_intestine)	.
		87	BTN3A2	Yes	6:26375159:A:G	-0.776	0.034	0.015	6	26375159	26375159	A	G	intronic	BTN3A2	.	.	.	.	.	.
		87	BTN3A2	Yes	6:26375243:T:C	-0.776	0.034	0.016	6	26375243	26375243	T	C	intronic	BTN3A2	.	.	.	.	.	.
		87	BTN3A2	Yes	6:26375256:A:G	-0.772	0.035	0.015	6	26375256	26375256	A	G	intronic	BTN3A2	.	.	.	.	.	.
		87	BTN3A2	Yes	6:26375645:G:A	-0.783	0.034	0.017	6	26375645	26375645	G	A	intronic	BTN3A2	.	.	.	.	.	.
		87	BTN3A2	Yes	6:26375658:G:A	-0.783	0.034	0.017	6	26375658	26375658	G	A	intronic	BTN3A2	.	.	.	.	.	.
		87	BTN3A2	Yes	6:26375854:C:G	-0.771	0.032	0.03	6	26375854	26375854	C	G	UTR3	BTN3A2	NM_001197247:c.*146C>G	.	.	.	.	.
		87	BTN3A2	Yes	6:26376103:A:G	-0.767	0.036	0.017	6	26376103	26376103	A	G	UTR3	BTN3A2	NM_001197248:c.*113A>G;NM_001197249:c.*113A>G;NM_001197247:c.*395A>G;NM_007047:c.*113A>G	.	.	.	.	.
		87	BTN3A2	Yes	6:26376314:A:G	-0.768	0.036	0.017	6	26376314	26376314	A	G	UTR3	BTN3A2	NM_001197248:c.*324A>G;NM_001197249:c.*324A>G;NM_001197247:c.*606A>G;NM_007047:c.*324A>G	.	.	.	.	.
		87	BTN3A2	Yes	6:26376368:A:G	-0.764	0.036	0.017	6	26376368	26376368	A	G	UTR3	BTN3A2	NM_001197248:c.*378A>G;NM_001197249:c.*378A>G;NM_001197247:c.*660A>G;NM_007047:c.*378A>G	.	.	.	.	.
		87	BTN3A2	Yes	6:26377028:G:A	-0.806	0.028	0.015	6	26377028	26377028	G	A	UTR3	BTN3A2	NM_001197248:c.*1038G>A;NM_001197249:c.*1038G>A;NM_001197247:c.*1320G>A;NM_007047:c.*1038G>A;NM_001197246:c.*306G>A	.	.	.	ID=COSV62687141;OCCURENCE=3(large_intestine)	.
		87	BTN3A2	Yes	6:26377385:C:G	-0.802	0.03	0.013	6	26377385	26377385	C	G	UTR3	BTN3A2	NM_001197248:c.*1395C>G;NM_001197249:c.*1395C>G;NM_001197247:c.*1677C>G;NM_007047:c.*1395C>G;NM_001197246:c.*663C>G	.	.	.	ID=COSV62687144;OCCURENCE=3(large_intestine),1(lung)	.
		87	BTN3A2	Yes	6:26377546:A:G	-0.798	0.03	0.016	6	26377546	26377546	A	G	UTR3	BTN3A2	NM_001197248:c.*1556A>G;NM_001197249:c.*1556A>G;NM_001197247:c.*1838A>G;NM_007047:c.*1556A>G;NM_001197246:c.*824A>G	.	.	.	.	.
		87	BTN3A2	Yes	6:26377573:T:A	-0.788	0.032	0.016	6	26377573	26377573	T	A	UTR3	BTN3A2	NM_001197248:c.*1583T>A;NM_001197249:c.*1583T>A;NM_001197247:c.*1865T>A;NM_007047:c.*1583T>A;NM_001197246:c.*851T>A	.	.	.	.	.
		87	BTN3A2	Yes	6:26377591:G:T	-0.788	0.032	0.016	6	26377591	26377591	G	T	UTR3	BTN3A2	NM_001197248:c.*1601G>T;NM_001197249:c.*1601G>T;NM_001197247:c.*1883G>T;NM_007047:c.*1601G>T;NM_001197246:c.*869G>T	.	.	.	.	.
		87	BTN3A2	Yes	6:26377927:T:C	-0.789	0.032	0.016	6	26377927	26377927	T	C	UTR3	BTN3A2	NM_001197248:c.*1937T>C;NM_001197249:c.*1937T>C;NM_001197247:c.*2219T>C;NM_007047:c.*1937T>C;NM_001197246:c.*1205T>C	.	.	.	.	.
		87	BTN3A2	Yes	6:26377939:G:A	-0.784	0.033	0.016	6	26377939	26377939	G	A	UTR3	BTN3A2	NM_001197248:c.*1949G>A;NM_001197249:c.*1949G>A;NM_001197247:c.*2231G>A;NM_007047:c.*1949G>A;NM_001197246:c.*1217G>A	.	.	.	.	.
		87	BTN3A2	Yes	6:26378288:T:A	-0.788	0.033	0.017	6	26378288	26378288	T	A	UTR3	BTN3A2	NM_001197248:c.*2298T>A;NM_001197249:c.*2298T>A;NM_001197247:c.*2580T>A;NM_007047:c.*2298T>A;NM_001197246:c.*1566T>A	.	.	.	.	.
		87	BTN2A2	Yes	6:26385093:C:G	-0.729	0.042	0.02	6	26385093	26385093	C	G	intronic	BTN2A2	.	.	.	.	.	.
		87	BTN2A2	Yes	6:26387546:C:T	-0.727	0.043	0.019	6	26387546	26387546	C	T	intronic	BTN2A2	.	.	.	.	.	.
		87	BTN2A2	Yes	6:26392515:G:C	-0.718	0.046	0.022	6	26392515	26392515	G	C	exonic	BTN2A2	.	nonsynonymous SNV	BTN2A2:NM_001197240:exon7:c.G763C:p.A255P	.	ID=COSV61856661;OCCURENCE=1(liver),6(upper_aerodigestive_tract),3(large_intestine)	.
		87	BTN3A1	Yes	6:26402717:T:C	-0.738	0.039	0.018	6	26402717	26402717	T	C	intronic	BTN3A1	.	.	.	.	.	.
		87	BTN3A1	Yes	6:26407482:G:A	-0.718	0.046	0.014	6	26407482	26407482	G	A	intronic	BTN3A1	.	.	.	.	.	.
		87	BTN3A1	Yes	6:26408551:T:G	-0.883	0.018	0.018	6	26408551	26408551	T	G	intronic	BTN3A1	.	.	.	.	.	.
		87	BTN3A1	Yes	6:26409890:G:C	-0.897	0.016	0.019	6	26409890	26409890	G	C	exonic	BTN3A1	.	nonsynonymous SNV	BTN3A1:NM_001145008:exon5:c.G689C:p.R230T,BTN3A1:NM_001145009:exon5:c.G845C:p.R282T,BTN3A1:NM_007048:exon5:c.G845C:p.R282T,BTN3A1:NM_194441:exon5:c.G845C:p.R282T	.	.	.
		88	BTN3A3	Yes	6:26441640:C:T	-0.841	0.023	0.026	6	26441640	26441640	C	T	intronic	BTN3A3	.	.	.	.	.	.
		88	BTN3A3	Yes	6:26454363:C:T	-0.853	0.022	0.0086	6	26454363	26454363	C	T	downstream	BTN3A3	dist=720	.	.	.	.	.
		88	BTN3A3;BTN2A1	Yes	6:26454956:C:T	-0.88	0.018	0.0094	6	26454956	26454956	C	T	intergenic	BTN3A3;BTN2A1	dist=1313;dist=3176	.	.	.	.	.
		88	BTN3A3;BTN2A1	Yes	6:26455814:T:C	-0.854	0.022	0.0085	6	26455814	26455814	T	C	intergenic	BTN3A3;BTN2A1	dist=2171;dist=2318	.	.	.	.	.
		88	BTN3A3;BTN2A1	Yes	6:26456074:T:G	-0.854	0.021	0.0089	6	26456074	26456074	T	G	intergenic	BTN3A3;BTN2A1	dist=2431;dist=2058	.	.	.	.	.
		88	BTN2A1	Yes	6:26462104:C:T	-0.851	0.022	0.0091	6	26462104	26462104	C	T	intronic	BTN2A1	.	.	.	.	.	.
		88	BTN2A1	Yes	6:26463271:T:A	-0.851	0.022	0.009	6	26463271	26463271	T	A	intronic	BTN2A1	.	.	.	.	.	.
		88	BTN2A1	Yes	6:26463574:G:T	-0.812	0.026	0.034	6	26463574	26463574	G	T	exonic	BTN2A1	.	nonsynonymous SNV	BTN2A1:NM_001197233:exon3:c.G350T:p.W117L,BTN2A1:NM_001197234:exon4:c.G533T:p.W178L,BTN2A1:NM_007049:exon4:c.G533T:p.W178L,BTN2A1:NM_078476:exon4:c.G533T:p.W178L	.	.	.
		88	BTN2A1	Yes	6:26463575:G:T	-0.82	0.024	0.034	6	26463575	26463575	G	T	exonic	BTN2A1	.	nonsynonymous SNV	BTN2A1:NM_001197233:exon3:c.G351T:p.W117C,BTN2A1:NM_001197234:exon4:c.G534T:p.W178C,BTN2A1:NM_007049:exon4:c.G534T:p.W178C,BTN2A1:NM_078476:exon4:c.G534T:p.W178C	.	.	.
		88	BTN2A1	Yes	6:26463660:G:A	-0.849	0.022	0.0091	6	26463660	26463660	G	A	exonic	BTN2A1	.	nonsynonymous SNV	BTN2A1:NM_001197233:exon3:c.G436A:p.V146M,BTN2A1:NM_001197234:exon4:c.G619A:p.V207M,BTN2A1:NM_007049:exon4:c.G619A:p.V207M,BTN2A1:NM_078476:exon4:c.G619A:p.V207M	.	.	.
		88	BTN2A1	Yes	6:26468326:G:A	-0.867	0.02	0.01	6	26468326	26468326	G	A	exonic	BTN2A1	.	nonsynonymous SNV	BTN2A1:NM_001197233:exon7:c.G950A:p.R317Q,BTN2A1:NM_007049:exon8:c.G1133A:p.R378Q	.	ID=COSV57006685;OCCURENCE=1(urinary_tract)	.
		88	BTN2A1	Yes	6:26468545:G:C	-0.86	0.021	0.01	6	26468545	26468545	G	C	exonic	BTN2A1	.	nonsynonymous SNV	BTN2A1:NM_001197233:exon7:c.G1169C:p.G390A,BTN2A1:NM_007049:exon8:c.G1352C:p.G451A	.	.	.
		88	LOC285819	Yes	6:26478252:C:T	-0.872	0.019	0.0099	6	26478252	26478252	C	T	ncRNA_exonic	LOC285819	.	.	.	.	.	.
		88	LOC285819	Yes	6:26479150:C:T	-0.873	0.015	0.021	6	26479150	26479150	C	T	ncRNA_exonic	LOC285819	.	.	.	.	.	.
		88	LOC285819;BTN1A1	Yes	6:26485573:A:G	-0.936	0.011	0.014	6	26485573	26485573	A	G	intergenic	LOC285819;BTN1A1	dist=2836;dist=14958	.	.	.	.	.
		88	LOC285819;BTN1A1	Yes	6:26487169:C:T	-0.918	0.012	0.021	6	26487169	26487169	C	T	intergenic	LOC285819;BTN1A1	dist=4432;dist=13362	.	.	.	.	.
		88	LOC285819;BTN1A1	Yes	6:26488860:C:A	-0.933	0.011	0.013	6	26488860	26488860	C	A	intergenic	LOC285819;BTN1A1	dist=6123;dist=11671	.	.	.	.	.
		88	LOC285819;BTN1A1	Yes	6:26498758:G:T	-0.864	0.02	0.039	6	26498758	26498758	G	T	intergenic	LOC285819;BTN1A1	dist=16021;dist=1773	.	.	.	.	.
		88	LOC285819;BTN1A1	Yes	6:26499185:C:T	-0.859	0.022	0.011	6	26499185	26499185	C	T	intergenic	LOC285819;BTN1A1	dist=16448;dist=1346	.	.	.	.	.
		88	BTN1A1	Yes	6:26500011:C:G	-0.751	0.033	0.081	6	26500011	26500011	C	G	upstream	BTN1A1	dist=520	.	.	.	.	.
		88	BTN1A1	Yes	6:26501768:C:T	-0.736	0.036	0.092	6	26501768	26501768	C	T	intronic	BTN1A1	.	.	.	.	ID=COSV55066453;OCCURENCE=1(lung)	.
		88	BTN1A1	Yes	6:26509382:C:T	-0.855	0.023	0.011	6	26509382	26509382	C	T	exonic	BTN1A1	.	nonsynonymous SNV	BTN1A1:NM_001732:exon8:c.C1561T:p.P521S	.	.	.
		88	BTN1A1	Yes	6:26510748:C:T	-0.756	0.031	0.078	6	26510748	26510748	C	T	downstream	BTN1A1	dist=96	.	.	.	.	.
		88	BTN1A1	Yes	6:26511076:C:T	-0.754	0.033	0.079	6	26511076	26511076	C	T	downstream	BTN1A1	dist=424	.	.	.	.	.
		88	BTN1A1;HCG11	Yes	6:26511744:G:C	-0.849	0.023	0.013	6	26511744	26511744	G	C	intergenic	BTN1A1;HCG11	dist=1092;dist=10190	.	.	.	.	.
		88	BTN1A1;HCG11	Yes	6:26514940:C:T	-0.758	0.032	0.077	6	26514940	26514940	C	T	intergenic	BTN1A1;HCG11	dist=4288;dist=6994	.	.	.	.	.
		88	HCG11;HMGN4	Yes	6:26529890:G:A	-0.855	0.023	0.012	6	26529890	26529890	G	A	intergenic	HCG11;HMGN4	dist=2278;dist=8704	.	.	.	.	.
		88	HCG11;HMGN4	Yes	6:26530376:C:T	-0.852	0.023	0.012	6	26530376	26530376	C	T	intergenic	HCG11;HMGN4	dist=2764;dist=8218	.	.	.	.	.
		88	HCG11;HMGN4	Yes	6:26530419:A:G	-0.75	0.034	0.077	6	26530419	26530419	A	G	intergenic	HCG11;HMGN4	dist=2807;dist=8175	.	.	.	.	.
		88	HMGN4	Yes	6:26537801:G:A	-0.781	0.027	0.062	6	26537801	26537801	G	A	upstream	HMGN4	dist=793	.	.	.	.	.
		88	HMGN4;LOC105374988	Yes	6:26549212:G:A	-0.847	0.024	0.012	6	26549212	26549212	G	A	intergenic	HMGN4;LOC105374988	dist=2051;dist=20340	.	.	.	.	.
		88	HMGN4;LOC105374988	Yes	6:26550144:C:T	-0.85	0.023	0.013	6	26550144	26550144	C	T	intergenic	HMGN4;LOC105374988	dist=2983;dist=19408	.	.	.	.	.
		88	HMGN4;LOC105374988	Yes	6:26562269:G:T	-0.855	0.023	0.011	6	26562269	26562269	G	T	intergenic	HMGN4;LOC105374988	dist=15108;dist=7283	.	.	.	.	.
		88	HMGN4;LOC105374988	Yes	6:26563864:A:C	-0.857	0.022	0.011	6	26563864	26563864	A	C	intergenic	HMGN4;LOC105374988	dist=16703;dist=5688	.	.	.	.	.
		88	LOC105374988	Yes	6:26569135:T:C	-0.87	0.022	0.0072	6	26569135	26569135	T	C	upstream	LOC105374988	dist=417	.	.	.	.	.
		88	LOC105374988	Yes	6:26573631:C:G	-0.737	0.038	0.12	6	26573631	26573631	C	G	ncRNA_exonic	LOC105374988	.	.	.	.	.	.
		88	LOC105374988;ABT1	Yes	6:26579560:C:T	-0.729	0.041	0.15	6	26579560	26579560	C	T	intergenic	LOC105374988;ABT1	dist=4634;dist=17621	.	.	.	.	.
		88	LOC105374988;ABT1	Yes	6:26582035:C:T	-0.866	0.02	0.034	6	26582035	26582035	C	T	intergenic	LOC105374988;ABT1	dist=7109;dist=15146	.	.	.	.	.
		88	LOC105374988;ABT1	Yes	6:26582327:A:G	-0.766	0.03	0.12	6	26582327	26582327	A	G	intergenic	LOC105374988;ABT1	dist=7401;dist=14854	.	.	.	.	.
		88	LOC105374988;ABT1	Yes	6:26587373:G:T	-0.953	0.014	0.0044	6	26587373	26587373	G	T	intergenic	LOC105374988;ABT1	dist=12447;dist=9808	.	.	.	.	.
		88	LOC105374988;ABT1	Yes	6:26588521:C:T	-0.794	0.027	0.029	6	26588521	26588521	C	T	intergenic	LOC105374988;ABT1	dist=13595;dist=8660	.	.	.	.	.
		88	LOC105374988;ABT1	Yes	6:26590578:A:T	-0.788	0.028	0.033	6	26590578	26590578	A	T	intergenic	LOC105374988;ABT1	dist=15652;dist=6603	.	.	.	.	.
		88	LOC105374988;ABT1	Yes	6:26593037:A:G	-0.919	0.016	0.0047	6	26593037	26593037	A	G	intergenic	LOC105374988;ABT1	dist=18111;dist=4144	.	.	.	.	.
		88	LOC105374988;ABT1	Yes	6:26593275:C:T	-0.886	0.018	0.028	6	26593275	26593275	C	T	intergenic	LOC105374988;ABT1	dist=18349;dist=3906	.	.	.	.	.
		88	ABT1	Yes	6:26598004:A:G	-0.794	0.026	0.037	6	26598004	26598004	A	G	intronic	ABT1	.	.	.	.	.	.
		88	ABT1	Yes	6:26599509:A:G	-0.912	0.015	0.03	6	26599509	26599509	A	G	UTR3	ABT1	NM_013375:c.*636A>G	.	.	.	.	.
		88	ABT1	Yes	6:26601526:T:C	-0.787	0.027	0.039	6	26601526	26601526	T	C	downstream	ABT1	dist=559	.	.	.	.	.
		88	ABT1	Yes	6:26601940:G:A	-0.832	0.02	0.032	6	26601940	26601940	G	A	downstream	ABT1	dist=973	.	.	.	.	.
		88	ABT1;ZNF322	Yes	6:26602453:A:G	-0.796	0.026	0.039	6	26602453	26602453	A	G	intergenic	ABT1;ZNF322	dist=1486;dist=32158	.	.	.	.	.
		88	ABT1;ZNF322	Yes	6:26603015:T:A	-0.785	0.028	0.037	6	26603015	26603015	T	A	intergenic	ABT1;ZNF322	dist=2048;dist=31596	.	.	.	.	.
		88	ABT1;ZNF322	Yes	6:26603811:A:C	-0.796	0.027	0.044	6	26603811	26603811	A	C	intergenic	ABT1;ZNF322	dist=2844;dist=30800	.	.	.	.	.
		88	ABT1;ZNF322	Yes	6:26603866:T:C	-0.792	0.027	0.035	6	26603866	26603866	T	C	intergenic	ABT1;ZNF322	dist=2899;dist=30745	.	.	.	.	.
		88	ABT1;ZNF322	Yes	6:26603924:C:A	-0.914	0.017	0.005	6	26603924	26603924	C	A	intergenic	ABT1;ZNF322	dist=2957;dist=30687	.	.	.	.	.
		88	ABT1;ZNF322	Yes	6:26605206:G:A	-0.792	0.027	0.037	6	26605206	26605206	G	A	intergenic	ABT1;ZNF322	dist=4239;dist=29405	.	.	.	.	.
		88	ABT1;ZNF322	Yes	6:26609989:G:C	-0.909	0.017	0.005	6	26609989	26609989	G	C	intergenic	ABT1;ZNF322	dist=9022;dist=24622	.	.	.	.	.
		88	ABT1;ZNF322	Yes	6:26631568:G:T	-0.892	0.017	0.032	6	26631568	26631568	G	T	intergenic	ABT1;ZNF322	dist=30601;dist=3043	.	.	.	.	.
		88	ZNF322	Yes	6:26633711:T:A	-0.884	0.018	0.026	6	26633711	26633711	T	A	downstream	ZNF322	dist=900	.	.	.	.	.
		88	ZNF322	Yes	6:26651053:T:A	-0.878	0.019	0.026	6	26651053	26651053	T	A	intronic	ZNF322	.	.	.	.	.	.
		88	ZNF322;GUSBP2	Yes	6:26670618:A:G	-0.871	0.024	0.0046	6	26670618	26670618	A	G	intergenic	ZNF322;GUSBP2	dist=10638;dist=168648	.	.	.	.	.
		88	LINC00240	Yes	6:26935379:C:T	-0.856	0.022	0.077	6	26935379	26935379	C	T	ncRNA_intronic	LINC00240	.	.	.	.	.	.
		88	LINC00240	Yes	6:26937830:C:A	0.762	0.037	0.26	6	26937830	26937830	C	A	ncRNA_intronic	LINC00240	.	.	.	.	.	.
		89	LINC00240	Yes	6:26942146:A:C	-0.902	0.015	0.052	6	26942146	26942146	A	C	ncRNA_intronic	LINC00240	.	.	.	.	.	.
		89	LINC00240	Yes	6:26946687:C:T	-0.861	0.021	0.081	6	26946687	26946687	C	T	ncRNA_intronic	LINC00240	.	.	.	.	.	.
		89	LINC00240	Yes	6:26949672:A:G	-0.862	0.021	0.078	6	26949672	26949672	A	G	ncRNA_intronic	LINC00240	.	.	.	.	.	.
		89	LINC00240	Yes	6:26961280:C:T	-0.894	0.016	0.034	6	26961280	26961280	C	T	ncRNA_intronic	LINC00240	.	.	.	.	.	.
		89	LINC00240	Yes	6:26978700:T:C	-0.729	0.045	0.23	6	26978700	26978700	T	C	ncRNA_intronic	LINC00240	.	.	.	.	.	.
		89	LINC00240;H2BC11	Yes	6:26999845:C:T	-0.735	0.043	0.22	6	26999845	26999845	C	T	intergenic	LINC00240;H2BC11	dist=8092;dist=100250	.	.	.	.	.
		89	LINC00240;H2BC11	Yes	6:27007687:T:C	-0.774	0.03	0.12	6	27007687	27007687	T	C	intergenic	LINC00240;H2BC11	dist=15934;dist=92408	.	.	.	.	.
		89	LINC00240;H2BC11	Yes	6:27021173:A:G	-0.73	0.042	0.81	6	27021173	27021173	A	G	intergenic	LINC00240;H2BC11	dist=29420;dist=78922	.	.	.	.	.
		89	LINC00240;H2BC11	Yes	6:27023081:G:A	-0.724	0.044	0.81	6	27023081	27023081	G	A	intergenic	LINC00240;H2BC11	dist=31328;dist=77014	.	.	.	.	.
		89	LINC00240;H2BC11	Yes	6:27031029:A:G	-0.751	0.04	0.23	6	27031029	27031029	A	G	intergenic	LINC00240;H2BC11	dist=39276;dist=69066	.	.	.	.	.
		89	LINC00240;H2BC11	Yes	6:27039233:T:C	-0.728	0.043	0.83	6	27039233	27039233	T	C	intergenic	LINC00240;H2BC11	dist=47480;dist=60862	.	.	.	.	.
		89	LINC00240;H2BC11	Yes	6:27040273:T:A	-0.729	0.042	0.82	6	27040273	27040273	T	A	intergenic	LINC00240;H2BC11	dist=48520;dist=59822	.	.	.	.	.
		89	LINC00240;H2BC11	Yes	6:27040402:G:C	-0.766	0.036	0.24	6	27040402	27040402	G	C	intergenic	LINC00240;H2BC11	dist=48649;dist=59693	.	.	.	.	.
		89	LINC00240;H2BC11	Yes	6:27042287:C:A	-0.772	0.034	0.23	6	27042287	27042287	C	A	intergenic	LINC00240;H2BC11	dist=50534;dist=57808	.	.	.	.	.
		89	LINC00240;H2BC11	Yes	6:27046250:A:G	-0.721	0.043	0.84	6	27046250	27046250	A	G	intergenic	LINC00240;H2BC11	dist=54497;dist=53845	.	.	.	.	.
		89	LINC00240;H2BC11	Yes	6:27054772:G:A	-0.94	0.011	0.053	6	27054772	27054772	G	A	intergenic	LINC00240;H2BC11	dist=63019;dist=45323	.	.	.	.	.
		89	LINC00240;H2BC11	Yes	6:27072542:A:G	-0.912	0.014	0.033	6	27072542	27072542	A	G	intergenic	LINC00240;H2BC11	dist=80789;dist=27553	.	.	.	.	.
		89	LINC00240;H2BC11	Yes	6:27091661:T:C	-0.904	0.015	0.035	6	27091661	27091661	T	C	intergenic	LINC00240;H2BC11	dist=99908;dist=8434	.	.	.	.	.
		89	MIR3143;PRSS16	Yes	6:27141904:C:T	-0.909	0.015	0.032	6	27141904	27141904	C	T	intergenic	MIR3143;PRSS16	dist=26437;dist=73576	.	.	.	.	.
		89	MIR3143;PRSS16	Yes	6:27145341:C:T	-0.905	0.015	0.046	6	27145341	27145341	C	T	intergenic	MIR3143;PRSS16	dist=29874;dist=70139	.	.	.	.	.
		89	PRSS16;POM121L2	Yes	6:27249686:G:A	-0.927	0.013	0.034	6	27249686	27249686	G	A	intergenic	PRSS16;POM121L2	dist=25287;dist=27156	.	.	.	.	.
		89	PRSS16;POM121L2	Yes	6:27251379:A:G	-0.864	0.019	0.053	6	27251379	27251379	A	G	intergenic	PRSS16;POM121L2	dist=26980;dist=25463	.	.	.	.	.
		89	PRSS16;POM121L2	Yes	6:27274834:C:T	-0.898	0.015	0.045	6	27274834	27274834	C	T	intergenic	PRSS16;POM121L2	dist=50435;dist=2008	.	.	.	.	.
		89	VN1R10P;ZNF204P	Yes	6:27300310:A:G	-0.808	0.025	0.042	6	27300310	27300310	A	G	intergenic	VN1R10P;ZNF204P	dist=6569;dist=25292	.	.	.	.	.
		89	VN1R10P;ZNF204P	Yes	6:27309779:G:C	-0.892	0.014	0.094	6	27309779	27309779	G	C	intergenic	VN1R10P;ZNF204P	dist=16038;dist=15823	.	.	.	.	.
		89	ZNF204P	Yes	6:27327000:C:T	-0.955	0.0081	0.035	6	27327000	27327000	C	T	ncRNA_exonic	ZNF204P	.	.	.	.	.	.
		89	ZNF204P	Yes	6:27332891:T:C	-0.924	0.01	0.053	6	27332891	27332891	T	C	ncRNA_intronic	ZNF204P	.	.	.	.	.	.
		89	ZNF391	Yes	6:27352750:G:A	-0.903	0.011	0.069	6	27352750	27352750	G	A	intronic	ZNF391	.	.	.	.	.	.
		89	ZNF391	Yes	6:27357414:C:G	-0.903	0.011	0.066	6	27357414	27357414	C	G	intronic	ZNF391	.	.	.	.	.	.
		89	ZNF391	Yes	6:27357978:A:G	-0.975	0.007	0.025	6	27357978	27357978	A	G	intronic	ZNF391	.	.	.	.	.	.
		89	ZNF391	Yes	6:27358166:A:G	-0.904	0.011	0.068	6	27358166	27358166	A	G	intronic	ZNF391	.	.	.	.	.	.
		89	ZNF391	Yes	6:27369704:C:G	-0.946	0.0077	0.041	6	27369704	27369704	C	G	UTR3	ZNF391	NM_001322288:c.*478C>G;NM_001322289:c.*478C>G;NM_001076781:c.*478C>G;NM_001322293:c.*478C>G	.	.	.	.	.
		89	ZNF391;ZNF184	Yes	6:27377235:A:G	-0.898	0.012	0.062	6	27377235	27377235	A	G	intergenic	ZNF391;ZNF184	dist=5549;dist=41286	.	.	.	.	.
		89	ZNF391;ZNF184	Yes	6:27379119:C:T	-0.924	0.0097	0.046	6	27379119	27379119	C	T	intergenic	ZNF391;ZNF184	dist=7433;dist=39402	.	.	.	.	.
		89	ZNF391;ZNF184	Yes	6:27381660:T:C	-0.887	0.013	0.073	6	27381660	27381660	T	C	intergenic	ZNF391;ZNF184	dist=9974;dist=36861	.	.	.	.	.
		89	ZNF391;ZNF184	Yes	6:27382386:G:T	-0.888	0.013	0.073	6	27382386	27382386	G	T	intergenic	ZNF391;ZNF184	dist=10700;dist=36135	.	.	.	.	.
		89	ZNF391;ZNF184	Yes	6:27388754:T:C	-0.927	0.0095	0.043	6	27388754	27388754	T	C	intergenic	ZNF391;ZNF184	dist=17068;dist=29767	.	.	.	.	.
		89	ZNF391;ZNF184	Yes	6:27390115:G:C	-0.927	0.0094	0.045	6	27390115	27390115	G	C	intergenic	ZNF391;ZNF184	dist=18429;dist=28406	.	.	.	.	.
		89	ZNF391;ZNF184	Yes	6:27391802:C:T	-0.82	0.023	0.1	6	27391802	27391802	C	T	intergenic	ZNF391;ZNF184	dist=20116;dist=26719	.	.	.	.	.
		89	ZNF391;ZNF184	Yes	6:27406607:C:G	-0.812	0.024	0.1	6	27406607	27406607	C	G	intergenic	ZNF391;ZNF184	dist=34921;dist=11914	.	.	.	.	.
		89	ZNF391;ZNF184	Yes	6:27410422:G:A	-0.732	0.044	0.28	6	27410422	27410422	G	A	intergenic	ZNF391;ZNF184	dist=38736;dist=8099	.	.	.	.	.
		89	ZNF391;ZNF184	Yes	6:27413345:C:T	-0.878	0.014	0.077	6	27413345	27413345	C	T	intergenic	ZNF391;ZNF184	dist=41659;dist=5176	.	.	.	.	.
		89	ZNF391;ZNF184	Yes	6:27413924:A:G	-0.871	0.015	0.077	6	27413924	27413924	A	G	intergenic	ZNF391;ZNF184	dist=42238;dist=4597	.	.	.	.	.
		89	ZNF184	Yes	6:27425349:T:C	-0.878	0.014	0.08	6	27425349	27425349	T	C	intronic	ZNF184	.	.	.	.	.	.
		89	ZNF184	Yes	6:27425644:G:C	-0.931	0.01	0.051	6	27425644	27425644	G	C	intronic	ZNF184	.	.	.	.	.	.
		89	ZNF184	Yes	6:27433029:C:T	-0.847	0.028	0.12	6	27433029	27433029	C	T	intronic	ZNF184	.	.	.	.	.	.
		89	ZNF184	Yes	6:27441723:T:A	-0.924	0.019	0.14	6	27441723	27441723	T	A	upstream	ZNF184	dist=826	.	.	.	.	.
		89	ZNF184;LINC01012	Yes	6:27443202:G:T	-0.804	0.034	0.14	6	27443202	27443202	G	T	intergenic	ZNF184;LINC01012	dist=2305;dist=218612	.	.	.	.	.
		90	ZNF184;LINC01012	Yes	6:27446566:T:C	-0.76	0.041	0.18	6	27446566	27446566	T	C	intergenic	ZNF184;LINC01012	dist=5669;dist=215248	.	.	.	.	.
		90	ZNF184;LINC01012	Yes	6:27451419:A:G	-0.842	0.03	0.13	6	27451419	27451419	A	G	intergenic	ZNF184;LINC01012	dist=10522;dist=210395	.	.	.	.	.
		90	ZNF184;LINC01012	Yes	6:27459923:G:A	-0.801	0.034	0.14	6	27459923	27459923	G	A	intergenic	ZNF184;LINC01012	dist=19026;dist=201891	.	.	.	.	.
		90	ZNF184;LINC01012	Yes	6:27474715:A:G	-0.958	0.0085	0.017	6	27474715	27474715	A	G	intergenic	ZNF184;LINC01012	dist=33818;dist=187099	.	.	.	.	.
		90	ZNF184;LINC01012	Yes	6:27480526:C:T	-0.945	0.0091	0.018	6	27480526	27480526	C	T	intergenic	ZNF184;LINC01012	dist=39629;dist=181288	.	.	.	.	.
		90	ZNF184;LINC01012	Yes	6:27491299:G:A	-0.884	0.02	0.056	6	27491299	27491299	G	A	intergenic	ZNF184;LINC01012	dist=50402;dist=170515	.	.	.	.	.
		90	ZNF184;LINC01012	Yes	6:27509493:A:C	-0.953	0.0067	0.016	6	27509493	27509493	A	C	intergenic	ZNF184;LINC01012	dist=68596;dist=152321	.	.	.	.	.
		90	ZNF184;LINC01012	Yes	6:27520752:T:A	-0.942	0.0071	0.016	6	27520752	27520752	T	A	intergenic	ZNF184;LINC01012	dist=79855;dist=141062	.	.	.	.	.
		90	ZNF184;LINC01012	Yes	6:27521096:C:T	-0.956	0.0063	0.018	6	27521096	27521096	C	T	intergenic	ZNF184;LINC01012	dist=80199;dist=140718	.	.	.	.	.
		90	ZNF184;LINC01012	Yes	6:27521856:A:G	-0.959	0.0062	0.012	6	27521856	27521856	A	G	intergenic	ZNF184;LINC01012	dist=80959;dist=139958	.	.	.	.	.
		90	ZNF184;LINC01012	Yes	6:27523298:T:G	-0.942	0.0071	0.017	6	27523298	27523298	T	G	intergenic	ZNF184;LINC01012	dist=82401;dist=138516	.	.	.	.	.
		90	ZNF184;LINC01012	Yes	6:27523869:G:A	-0.975	0.0058	0.012	6	27523869	27523869	G	A	intergenic	ZNF184;LINC01012	dist=82972;dist=137945	.	.	.	.	.
		90	ZNF184;LINC01012	Yes	6:27534528:A:G	-0.953	0.0065	0.015	6	27534528	27534528	A	G	intergenic	ZNF184;LINC01012	dist=93631;dist=127286	.	.	.	.	.
		90	ZNF184;LINC01012	Yes	6:27560805:C:T	-0.949	0.0066	0.015	6	27560805	27560805	C	T	intergenic	ZNF184;LINC01012	dist=119908;dist=101009	.	.	.	.	.
		90	ZNF184;LINC01012	Yes	6:27564879:T:C	-0.949	0.0068	0.014	6	27564879	27564879	T	C	intergenic	ZNF184;LINC01012	dist=123982;dist=96935	.	.	.	.	.
		90	ZNF184;LINC01012	Yes	6:27575268:T:A	-0.94	0.0073	0.017	6	27575268	27575268	T	A	intergenic	ZNF184;LINC01012	dist=134371;dist=86546	.	.	.	.	.
		90	ZNF184;LINC01012	Yes	6:27586220:C:T	-0.933	0.0075	0.018	6	27586220	27586220	C	T	intergenic	ZNF184;LINC01012	dist=145323;dist=75594	.	.	.	.	.
		90	ZNF184;LINC01012	Yes	6:27592003:C:T	-0.952	0.0063	0.019	6	27592003	27592003	C	T	intergenic	ZNF184;LINC01012	dist=151106;dist=69811	.	.	.	.	.
		90	ZNF184;LINC01012	Yes	6:27606716:C:T	-0.935	0.0072	0.018	6	27606716	27606716	C	T	intergenic	ZNF184;LINC01012	dist=165819;dist=55098	.	.	.	.	.
		90	ZNF184;LINC01012	Yes	6:27607660:C:A	-0.934	0.0073	0.018	6	27607660	27607660	C	A	intergenic	ZNF184;LINC01012	dist=166763;dist=54154	.	.	.	.	.
		90	ZNF184;LINC01012	Yes	6:27616843:C:T	-0.955	0.0062	0.017	6	27616843	27616843	C	T	intergenic	ZNF184;LINC01012	dist=175946;dist=44971	.	.	.	.	.
		90	ZNF184;LINC01012	Yes	6:27622084:T:C	-0.935	0.0071	0.019	6	27622084	27622084	T	C	intergenic	ZNF184;LINC01012	dist=181187;dist=39730	.	.	.	.	.
		90	ZNF184;LINC01012	Yes	6:27624640:A:G	-0.937	0.0071	0.016	6	27624640	27624640	A	G	intergenic	ZNF184;LINC01012	dist=183743;dist=37174	.	.	.	.	.
		90	ZNF184;LINC01012	Yes	6:27640246:G:A	-0.939	0.0069	0.015	6	27640246	27640246	G	A	intergenic	ZNF184;LINC01012	dist=199349;dist=21568	.	.	.	.	.
		90	ZNF184;LINC01012	Yes	6:27646492:A:G	-0.933	0.0071	0.016	6	27646492	27646492	A	G	intergenic	ZNF184;LINC01012	dist=205595;dist=15322	.	.	.	.	.
		90	ZNF184;LINC01012	Yes	6:27647509:G:T	-0.934	0.007	0.016	6	27647509	27647509	G	T	intergenic	ZNF184;LINC01012	dist=206612;dist=14305	.	.	.	.	.
		90	ZNF184;LINC01012	Yes	6:27653120:C:T	-0.919	0.0086	0.032	6	27653120	27653120	C	T	intergenic	ZNF184;LINC01012	dist=212223;dist=8694	.	.	.	.	.
		90	LINC01012	Yes	6:27669976:A:G	-0.94	0.0068	0.014	6	27669976	27669976	A	G	ncRNA_intronic	LINC01012	.	.	.	.	.	.
		90	LINC01012	Yes	6:27671825:G:A	-0.943	0.0065	0.013	6	27671825	27671825	G	A	ncRNA_intronic	LINC01012	.	.	.	.	.	.
		90	LINC01012	Yes	6:27672035:C:G	-0.921	0.038	0.24	6	27672035	27672035	C	G	ncRNA_intronic	LINC01012	.	.	.	.	.	.
		90	LINC01012;LOC100131289	Yes	6:27685348:A:G	-0.944	0.0074	0.011	6	27685348	27685348	A	G	intergenic	LINC01012;LOC100131289	dist=7347;dist=44175	.	.	.	.	.
		90	LINC01012;LOC100131289	Yes	6:27685825:G:A	-0.938	0.0078	0.011	6	27685825	27685825	G	A	intergenic	LINC01012;LOC100131289	dist=7824;dist=43698	.	.	.	.	.
		90	LINC01012;LOC100131289	Yes	6:27688625:G:T	-0.959	0.0064	0.0085	6	27688625	27688625	G	T	intergenic	LINC01012;LOC100131289	dist=10624;dist=40898	.	.	.	.	.
		90	LINC01012;LOC100131289	Yes	6:27688841:A:C	-0.945	0.0073	0.011	6	27688841	27688841	A	C	intergenic	LINC01012;LOC100131289	dist=10840;dist=40682	.	.	.	.	.
		90	LINC01012;LOC100131289	Yes	6:27698837:C:T	-0.947	0.0072	0.015	6	27698837	27698837	C	T	intergenic	LINC01012;LOC100131289	dist=20836;dist=30686	.	.	.	.	.
		90	LINC01012;LOC100131289	Yes	6:27698857:A:G	-0.945	0.0072	0.011	6	27698857	27698857	A	G	intergenic	LINC01012;LOC100131289	dist=20856;dist=30666	.	.	.	.	.
		90	LINC01012;LOC100131289	Yes	6:27701122:T:C	-0.967	0.0064	0.011	6	27701122	27701122	T	C	intergenic	LINC01012;LOC100131289	dist=23121;dist=28401	.	.	.	.	.
		90	LINC01012;LOC100131289	Yes	6:27702425:G:T	-0.947	0.0071	0.01	6	27702425	27702425	G	T	intergenic	LINC01012;LOC100131289	dist=24424;dist=27098	.	.	.	.	.
		90	LINC01012;LOC100131289	Yes	6:27702561:A:G	-0.949	0.007	0.011	6	27702561	27702561	A	G	intergenic	LINC01012;LOC100131289	dist=24560;dist=26962	.	.	.	.	.
		90	LINC01012;LOC100131289	Yes	6:27710165:A:C	-1.122	0.0033	0.0018	6	27710165	27710165	A	C	intergenic	LINC01012;LOC100131289	dist=32164;dist=19358	.	.	.	.	.
		90	LINC01012;LOC100131289	Yes	6:27719764:T:C	-0.677	0.049	0.71	6	27719764	27719764	T	C	intergenic	LINC01012;LOC100131289	dist=41763;dist=9759	.	.	.	.	.
		90	LINC01012;LOC100131289	Yes	6:27720249:C:A	-0.794	0.048	0.57	6	27720249	27720249	C	A	intergenic	LINC01012;LOC100131289	dist=42248;dist=9274	.	.	.	.	.
		90	LINC01012;LOC100131289	Yes	6:27726467:G:A	-0.683	0.047	0.7	6	27726467	27726467	G	A	intergenic	LINC01012;LOC100131289	dist=48466;dist=3056	.	.	.	.	.
		90	LOC100131289	Yes	6:27730064:T:C	-0.722	0.044	0.67	6	27730064	27730064	T	C	ncRNA_intronic	LOC100131289	.	.	.	.	.	.
		90	LOC100131289	Yes	6:27730082:C:T	-0.949	0.0064	0.011	6	27730082	27730082	C	T	ncRNA_exonic	LOC100131289	.	.	.	.	.	.
		90	LOC100131289	Yes	6:27730334:T:C	-0.95	0.0063	0.011	6	27730334	27730334	T	C	ncRNA_exonic	LOC100131289	.	.	.	.	.	.
		90	LOC100131289	Yes	6:27730463:A:G	-0.679	0.049	0.77	6	27730463	27730463	A	G	ncRNA_exonic	LOC100131289	.	.	.	.	.	.
		90	LOC100131289	Yes	6:27731755:C:A	-0.711	0.043	0.66	6	27731755	27731755	C	A	downstream	LOC100131289	dist=789	.	.	.	.	.
		90	LOC100131289;H2BC13	Yes	6:27732976:C:T	-0.702	0.036	0.48	6	27732976	27732976	C	T	intergenic	LOC100131289;H2BC13	dist=2010;dist=42281	.	.	.	.	.
		90	LOC100131289;H2BC13	Yes	6:27734954:C:G	-0.702	0.037	0.47	6	27734954	27734954	C	G	intergenic	LOC100131289;H2BC13	dist=3988;dist=40303	.	.	.	.	.
		90	LOC100131289;H2BC13	Yes	6:27736993:T:G	-0.821	0.043	0.52	6	27736993	27736993	T	G	intergenic	LOC100131289;H2BC13	dist=6027;dist=38264	.	.	.	.	.
		90	LOC100131289;H2BC13	Yes	6:27738732:A:T	-0.697	0.038	0.49	6	27738732	27738732	A	T	intergenic	LOC100131289;H2BC13	dist=7766;dist=36525	.	.	.	.	.
		90	LOC100131289;H2BC13	Yes	6:27738801:G:A	-0.678	0.04	0.51	6	27738801	27738801	G	A	intergenic	LOC100131289;H2BC13	dist=7835;dist=36456	.	.	.	.	.
		90	LOC100131289;H2BC13	Yes	6:27738806:T:C	-0.678	0.04	0.5	6	27738806	27738806	T	C	intergenic	LOC100131289;H2BC13	dist=7840;dist=36451	.	.	.	.	.
		90	LOC100131289;H2BC13	Yes	6:27739380:A:G	-0.698	0.038	0.48	6	27739380	27739380	A	G	intergenic	LOC100131289;H2BC13	dist=8414;dist=35877	.	.	.	.	.
		90	LOC100131289;H2BC13	Yes	6:27739566:T:A	-0.963	0.0057	0.0088	6	27739566	27739566	T	A	intergenic	LOC100131289;H2BC13	dist=8600;dist=35691	.	.	.	.	.
		90	LOC100131289;H2BC13	Yes	6:27740300:C:A	-0.707	0.035	0.46	6	27740300	27740300	C	A	intergenic	LOC100131289;H2BC13	dist=9334;dist=34957	.	.	.	.	.
		90	LOC100131289;H2BC13	Yes	6:27746590:A:T	-0.696	0.039	0.48	6	27746590	27746590	A	T	intergenic	LOC100131289;H2BC13	dist=15624;dist=28667	.	.	.	.	.
		90	LOC100131289;H2BC13	Yes	6:27746692:T:C	-0.693	0.039	0.48	6	27746692	27746692	T	C	intergenic	LOC100131289;H2BC13	dist=15726;dist=28565	.	.	.	.	.
		90	LOC100131289;H2BC13	Yes	6:27759115:G:C	-0.971	0.0052	0.011	6	27759115	27759115	G	C	intergenic	LOC100131289;H2BC13	dist=28149;dist=16142	.	.	.	.	.
		90	LOC100131289;H2BC13	Yes	6:27769705:G:A	-0.811	0.04	0.5	6	27769705	27769705	G	A	intergenic	LOC100131289;H2BC13	dist=38739;dist=5552	.	.	.	.	.
		90	LOC100131289;H2BC13	Yes	6:27771106:T:C	-0.972	0.0052	0.008	6	27771106	27771106	T	C	intergenic	LOC100131289;H2BC13	dist=40140;dist=4151	.	.	.	.	.
		90	LOC100131289;H2BC13	Yes	6:27773832:T:A	-0.89	0.025	0.11	6	27773832	27773832	T	A	intergenic	LOC100131289;H2BC13	dist=42866;dist=1425	.	.	.	.	.
		90	LOC100131289;H2BC13	Yes	6:27773904:G:A	-0.905	0.024	0.085	6	27773904	27773904	G	A	intergenic	LOC100131289;H2BC13	dist=42938;dist=1353	.	.	.	.	.
		90	H2BC13	Yes	6:27774824:G:A	-0.87	0.027	0.15	6	27774824	27774824	G	A	downstream	H2BC13	dist=433	.	.	.	.	.
		90	H2AC13;H2BC13	Yes	6:27775028:C:T	-0.949	0.0062	0.0097	6	27775028	27775028	C	T	upstream;downstream	H2AC13;H2BC13	dist=229;dist=229	.	.	.	.	.
		90	H2BC13	Yes	6:27775674:A:G	-0.906	0.025	0.15	6	27775674	27775674	A	G	exonic	H2BC13	.	nonsynonymous SNV	H2BC13:NM_003519:exon1:c.T11C:p.L4P	.	.	.
		90	H2BC13	Yes	6:27775697:G:C	-0.898	0.024	0.11	6	27775697	27775697	G	C	UTR5	H2BC13	NM_003519:c.-13C>G	.	.	.	.	.
		90	H2BC14;H2AC14	Yes	6:27781872:G:C	-0.9	0.026	0.18	6	27781872	27781872	G	C	upstream;downstream	H2BC14;H2AC14	dist=208;dist=208	.	.	.	.	.
		90	H2BC14;H2AC14	Yes	6:27782031:T:G	-0.907	0.023	0.091	6	27782031	27782031	T	G	upstream;downstream	H2BC14;H2AC14	dist=49;dist=49	.	.	.	.	.
		90	H2AC14;H2BC14	Yes	6:27783359:A:G	-0.891	0.026	0.18	6	27783359	27783359	A	G	upstream;downstream	H2AC14;H2BC14	dist=841;dist=92	.	.	.	.	.
		90	H2BC14	Yes	6:27783941:C:T	-0.971	0.0051	0.0097	6	27783941	27783941	C	T	downstream	H2BC14	dist=674	.	.	.	.	.
		90	H2BC14;H4C11	Yes	6:27788184:T:C	1.139	0.021	0.0017	6	27788184	27788184	T	C	intergenic	H2BC14;H4C11	dist=4917;dist=3719	.	.	.	.	.
		90	H2BC14;H4C11	Yes	6:27788942:C:T	-0.877	0.026	0.17	6	27788942	27788942	C	T	intergenic	H2BC14;H4C11	dist=5675;dist=2961	.	.	.	.	.
		90	H4C11	Yes	6:27792640:C:T	-0.94	0.019	0.081	6	27792640	27792640	C	T	downstream	H4C11	dist=382	.	.	.	.	.
		90	H4C11;H4C12	Yes	6:27793992:G:A	-0.971	0.0051	0.0091	6	27793992	27793992	G	A	intergenic	H4C11;H4C12	dist=1734;dist=4960	.	.	.	.	.
		90	H4C11;H4C12	Yes	6:27795418:G:A	-0.939	0.019	0.097	6	27795418	27795418	G	A	intergenic	H4C11;H4C12	dist=3160;dist=3534	.	.	.	.	.
		90	H4C11;H4C12	Yes	6:27796248:G:C	0.995	0.037	0.0031	6	27796248	27796248	G	C	intergenic	H4C11;H4C12	dist=3990;dist=2704	.	.	.	.	.
		90	H4C11;H4C12	Yes	6:27796935:G:T	-0.947	0.018	0.056	6	27796935	27796935	G	T	intergenic	H4C11;H4C12	dist=4677;dist=2017	.	.	.	.	.
		90	H4C11;H4C12	Yes	6:27797416:C:A	-0.96	0.0056	0.0098	6	27797416	27797416	C	A	intergenic	H4C11;H4C12	dist=5158;dist=1536	.	.	.	.	.
		90	H4C12	Yes	6:27798257:T:C	-0.928	0.021	0.11	6	27798257	27798257	T	C	downstream	H4C12	dist=695	.	.	.	.	.
		90	H4C12	Yes	6:27798887:C:G	-0.969	0.0051	0.01	6	27798887	27798887	C	G	downstream	H4C12	dist=65	.	.	.	.	.
		90	H2AC15	Yes	6:27805255:A:C	-0.961	0.0056	0.011	6	27805255	27805255	A	C	downstream	H2AC15	dist=403	.	.	.	.	.
		90	H2AC15;H2BC15	Yes	6:27806985:A:G	-0.967	0.0052	0.011	6	27806985	27806985	A	G	upstream;downstream	H2AC15;H2BC15	dist=868;dist=97	.	.	.	.	.
		90	H2BC15;H2AC16	Yes	6:27808192:A:G	-0.968	0.016	0.047	6	27808192	27808192	A	G	intergenic	H2BC15;H2AC16	dist=1304;dist=24915	.	.	.	.	.
		90	H2BC15;H2AC16	Yes	6:27810569:A:G	-0.952	0.0061	0.011	6	27810569	27810569	A	G	intergenic	H2BC15;H2AC16	dist=3681;dist=22538	.	.	.	.	.
		90	H2BC15;H2AC16	Yes	6:27811815:G:A	-0.723	0.046	0.23	6	27811815	27811815	G	A	intergenic	H2BC15;H2AC16	dist=4927;dist=21292	.	.	.	.	.
		90	H2BC15;H2AC16	Yes	6:27811828:G:A	-0.914	0.021	0.074	6	27811828	27811828	G	A	intergenic	H2BC15;H2AC16	dist=4940;dist=21279	.	.	.	.	.
		90	H2BC15;H2AC16	Yes	6:27813694:T:C	-0.895	0.021	0.1	6	27813694	27813694	T	C	intergenic	H2BC15;H2AC16	dist=6806;dist=19413	.	.	.	.	.
		90	H2BC15;H2AC16	Yes	6:27813813:G:T	-0.777	0.024	0.16	6	27813813	27813813	G	T	intergenic	H2BC15;H2AC16	dist=6925;dist=19294	.	.	.	.	.
		90	H2BC15;H2AC16	Yes	6:27815494:C:A	-0.745	0.035	0.037	6	27815494	27815494	C	A	intergenic	H2BC15;H2AC16	dist=8606;dist=17613	.	.	.	.	.
		90	H2BC15;H2AC16	Yes	6:27815639:A:G	-0.951	0.0063	0.01	6	27815639	27815639	A	G	intergenic	H2BC15;H2AC16	dist=8751;dist=17468	.	.	.	.	.
		90	H2BC15;H2AC16	Yes	6:27815823:T:G	-0.949	0.018	0.049	6	27815823	27815823	T	G	intergenic	H2BC15;H2AC16	dist=8935;dist=17284	.	.	.	.	.
		90	H2BC15;H2AC16	Yes	6:27816442:A:G	-0.923	0.022	0.11	6	27816442	27816442	A	G	intergenic	H2BC15;H2AC16	dist=9554;dist=16665	.	.	.	.	.
		90	H2BC15;H2AC16	Yes	6:27818482:C:G	-0.95	0.0064	0.01	6	27818482	27818482	C	G	intergenic	H2BC15;H2AC16	dist=11594;dist=14625	.	.	.	.	.
		90	H2BC15;H2AC16	Yes	6:27818535:A:G	-0.95	0.0064	0.01	6	27818535	27818535	A	G	intergenic	H2BC15;H2AC16	dist=11647;dist=14572	.	.	.	.	.
		90	H2BC15;H2AC16	Yes	6:27819353:T:G	-0.916	0.022	0.071	6	27819353	27819353	T	G	intergenic	H2BC15;H2AC16	dist=12465;dist=13754	.	.	.	.	.
		90	H2BC15;H2AC16	Yes	6:27824766:G:C	-0.816	0.028	0.081	6	27824766	27824766	G	C	intergenic	H2BC15;H2AC16	dist=17878;dist=8341	.	.	.	.	.
		90	H2BC15;H2AC16	Yes	6:27828151:T:A	-0.921	0.021	0.084	6	27828151	27828151	T	A	intergenic	H2BC15;H2AC16	dist=21263;dist=4956	.	.	.	.	.
		90	H2BC15;H2AC16	Yes	6:27830326:C:T	-0.925	0.021	0.083	6	27830326	27830326	C	T	intergenic	H2BC15;H2AC16	dist=23438;dist=2781	.	.	.	.	.
		90	H2AC16	Yes	6:27833174:A:G	-0.935	0.02	0.051	6	27833174	27833174	A	G	exonic	H2AC16	.	synonymous SNV	H2AC16:NM_003511:exon1:c.A42G:p.K14K	.	.	.
		90	H1-5;H2AC16	Yes	6:27834085:A:G	-0.946	0.0066	0.0096	6	27834085	27834085	A	G	downstream	H1-5;H2AC16	dist=485	.	.	.	.	.
		90	H1-5;H2AC16	Yes	6:27834139:C:G	-0.945	0.0066	0.0096	6	27834139	27834139	C	G	downstream	H1-5;H2AC16	dist=431	.	.	.	.	.
		90	H1-5	Yes	6:27835218:G:A	-0.95	0.0068	0.0095	6	27835218	27835218	G	A	exonic	H1-5	.	synonymous SNV	H1-5:NM_005322:exon1:c.C90T:p.G30G	.	.	.
		90	H1-5	Yes	6:27835272:T:C	-0.904	0.024	0.11	6	27835272	27835272	T	C	exonic	H1-5	.	synonymous SNV	H1-5:NM_005322:exon1:c.A36G:p.P12P	.	.	.
		90	H1-5	Yes	6:27835435:A:G	-0.889	0.027	0.083	6	27835435	27835435	A	G	upstream	H1-5	dist=76	.	.	.	.	.
		90	H1-5	Yes	6:27835772:A:G	-0.906	0.024	0.11	6	27835772	27835772	A	G	upstream	H1-5	dist=413	.	.	.	.	.
		90	H1-5	Yes	6:27835930:A:G	-0.842	0.029	0.096	6	27835930	27835930	A	G	upstream	H1-5	dist=571	.	.	.	.	.
		90	H1-5;H3C11	Yes	6:27836976:C:T	-0.903	0.024	0.11	6	27836976	27836976	C	T	intergenic	H1-5;H3C11	dist=1617;dist=2647	.	.	.	.	.
		90	H1-5;H3C11	Yes	6:27837183:T:C	-0.939	0.0071	0.0095	6	27837183	27837183	T	C	intergenic	H1-5;H3C11	dist=1824;dist=2440	.	.	.	.	.
		90	H1-5;H3C11	Yes	6:27837267:T:C	-0.925	0.022	0.053	6	27837267	27837267	T	C	intergenic	H1-5;H3C11	dist=1908;dist=2356	.	.	.	.	.
		90	H3C11	Yes	6:27838764:C:G	-0.903	0.024	0.11	6	27838764	27838764	C	G	downstream	H3C11	dist=859	.	.	.	.	.
		90	H3C11	Yes	6:27839746:T:C	-0.694	0.048	0.069	6	27839746	27839746	T	C	exonic	H3C11	.	synonymous SNV	H3C11:NM_003533:exon1:c.A348G:p.K116K	.	ID=COSV58900412;OCCURENCE=1(large_intestine),2(urinary_tract)	.
		90	H4C13	Yes	6:27840926:T:C	-0.936	0.0075	0.015	6	27840926	27840926	T	C	UTR3	H4C13	NM_003546:c.*51A>G	.	.	.	.	.
		90	H4C13;H3C12	Yes	6:27845129:C:T	-0.884	0.023	0.15	6	27845129	27845129	C	T	intergenic	H4C13;H3C12	dist=3840;dist=12964	.	.	.	.	.
		90	H4C13;H3C12	Yes	6:27846744:G:C	-0.919	0.019	0.067	6	27846744	27846744	G	C	intergenic	H4C13;H3C12	dist=5455;dist=11349	.	.	.	.	.
		90	H4C13;H3C12	Yes	6:27847517:G:A	-0.827	0.024	0.099	6	27847517	27847517	G	A	intergenic	H4C13;H3C12	dist=6228;dist=10576	.	.	.	.	.
		90	H4C13;H3C12	Yes	6:27850714:A:T	-0.886	0.023	0.13	6	27850714	27850714	A	T	intergenic	H4C13;H3C12	dist=9425;dist=7379	.	.	.	.	.
		90	H4C13;H3C12	Yes	6:27850873:G:A	-0.848	0.017	0.34	6	27850873	27850873	G	A	intergenic	H4C13;H3C12	dist=9584;dist=7220	.	.	.	.	.
		90	H4C13;H3C12	Yes	6:27852357:G:A	-0.847	0.017	0.34	6	27852357	27852357	G	A	intergenic	H4C13;H3C12	dist=11068;dist=5736	.	.	.	.	.
		90	H4C13;H3C12	Yes	6:27853168:C:G	-0.726	0.033	0.29	6	27853168	27853168	C	G	intergenic	H4C13;H3C12	dist=11879;dist=4925	.	.	.	.	.
		90	H4C13;H3C12	Yes	6:27854301:T:C	-0.882	0.024	0.13	6	27854301	27854301	T	C	intergenic	H4C13;H3C12	dist=13012;dist=3792	.	.	.	.	.
		90	H4C13;H3C12	Yes	6:27854760:C:A	-0.865	0.015	0.26	6	27854760	27854760	C	A	intergenic	H4C13;H3C12	dist=13471;dist=3333	.	.	.	.	.
		90	H4C13;H3C12	Yes	6:27854963:A:G	-0.865	0.015	0.26	6	27854963	27854963	A	G	intergenic	H4C13;H3C12	dist=13674;dist=3130	.	.	.	.	.
		90	H4C13;H3C12	Yes	6:27855625:G:T	-0.847	0.017	0.34	6	27855625	27855625	G	T	intergenic	H4C13;H3C12	dist=14336;dist=2468	.	.	.	.	.
		90	H4C13;H3C12	Yes	6:27855845:A:G	-0.847	0.017	0.34	6	27855845	27855845	A	G	intergenic	H4C13;H3C12	dist=14556;dist=2248	.	.	.	.	.
		90	H3C12	Yes	6:27858421:A:G	-0.856	0.018	0.25	6	27858421	27858421	A	G	exonic	H3C12	.	synonymous SNV	H3C12:NM_003535:exon1:c.T150C:p.R50R	.	ID=COSV58152626;OCCURENCE=1(breast)	.
		90	H3C12	Yes	6:27858904:C:T	-0.802	0.028	0.14	6	27858904	27858904	C	T	upstream	H3C12	dist=334	.	.	.	.	.
		90	H3C12	Yes	6:27859453:T:C	-0.713	0.036	0.31	6	27859453	27859453	T	C	upstream	H3C12	dist=883	.	.	.	.	.
		90	H3C12;H2AC17	Yes	6:27859568:T:C	-0.845	0.017	0.34	6	27859568	27859568	T	C	upstream;downstream	H3C12;H2AC17	dist=998;dist=909	.	.	.	.	.
		90	H2BC17	Yes	6:27862127:A:G	-0.79	0.031	0.18	6	27862127	27862127	A	G	downstream	H2BC17	dist=458	.	.	.	.	.
		90	H2BC17	Yes	6:27862152:T:C	-0.87	0.015	0.27	6	27862152	27862152	T	C	downstream	H2BC17	dist=483	.	.	.	.	.
		90	H2BC17;OR2B2	Yes	6:27865902:A:T	-0.945	0.0069	0.015	6	27865902	27865902	A	T	intergenic	H2BC17;OR2B2	dist=4233;dist=13061	.	.	.	.	.
		90	H2BC17;OR2B2	Yes	6:27866384:G:A	-0.863	0.017	0.36	6	27866384	27866384	G	A	intergenic	H2BC17;OR2B2	dist=4715;dist=12579	.	.	.	.	.
		90	H2BC17;OR2B2	Yes	6:27866943:G:C	-0.888	0.014	0.27	6	27866943	27866943	G	C	intergenic	H2BC17;OR2B2	dist=5274;dist=12020	.	.	.	.	.
		90	H2BC17;OR2B2	Yes	6:27868792:C:T	-0.969	0.005	0.021	6	27868792	27868792	C	T	intergenic	H2BC17;OR2B2	dist=7123;dist=10171	.	.	.	.	.
		90	H2BC17;OR2B2	Yes	6:27877446:T:A	-0.734	0.048	0.075	6	27877446	27877446	T	A	intergenic	H2BC17;OR2B2	dist=15777;dist=1517	.	.	.	.	.
		90	OR2B2	Yes	6:27877985:A:G	-0.764	0.032	0.2	6	27877985	27877985	A	G	downstream	OR2B2	dist=978	.	.	.	.	.
		90	OR2B2	Yes	6:27878738:T:G	-0.895	0.024	0.081	6	27878738	27878738	T	G	downstream	OR2B2	dist=225	.	.	.	.	.
		90	OR2B2	Yes	6:27879200:C:A	-0.898	0.012	0.026	6	27879200	27879200	C	A	exonic	OR2B2	.	nonsynonymous SNV	OR2B2:NM_033057:exon1:c.G898T:p.A300S	.	.	.
		90	OR2B2	Yes	6:27879982:A:G	-0.893	0.01	0.025	6	27879982	27879982	A	G	exonic	OR2B2	.	nonsynonymous SNV	OR2B2:NM_033057:exon1:c.T116C:p.I39T	.	.	.
		90	OR2B2;OR2B6	Yes	6:27884012:C:T	-0.979	0.0046	0.022	6	27884012	27884012	C	T	intergenic	OR2B2;OR2B6	dist=3838;dist=41007	.	.	.	.	.
		90	OR2B2;OR2B6	Yes	6:27885356:T:G	0.834	0.048	0.077	6	27885356	27885356	T	G	intergenic	OR2B2;OR2B6	dist=5182;dist=39663	.	.	.	.	.
		90	OR2B2;OR2B6	Yes	6:27893166:T:C	1.105	0.019	0.0048	6	27893166	27893166	T	C	intergenic	OR2B2;OR2B6	dist=12992;dist=31853	.	.	.	.	.
		90	OR2B2;OR2B6	Yes	6:27896799:A:C	-0.962	0.0053	0.021	6	27896799	27896799	A	C	intergenic	OR2B2;OR2B6	dist=16625;dist=28220	.	.	.	.	.
		90	OR2B2;OR2B6	Yes	6:27905509:T:C	-0.961	0.0054	0.021	6	27905509	27905509	T	C	intergenic	OR2B2;OR2B6	dist=25335;dist=19510	.	.	.	.	.
		90	OR2B2;OR2B6	Yes	6:27912437:G:A	-0.971	0.0049	0.02	6	27912437	27912437	G	A	intergenic	OR2B2;OR2B6	dist=32263;dist=12582	.	.	.	.	.
		90	OR2B6;OR1F12	Yes	6:27932301:G:A	-0.954	0.0058	0.02	6	27932301	27932301	G	A	intergenic	OR2B6;OR1F12	dist=6341;dist=108793	.	.	.	.	.
		90	OR2B6;OR1F12	Yes	6:27938484:A:G	-0.978	0.0045	0.017	6	27938484	27938484	A	G	intergenic	OR2B6;OR1F12	dist=12524;dist=102610	.	.	.	.	.
		90	OR2B6;OR1F12	Yes	6:27941387:T:C	1.028	0.033	0.0031	6	27941387	27941387	T	C	intergenic	OR2B6;OR1F12	dist=15427;dist=99707	.	.	.	.	.
		90	OR2B6;OR1F12	Yes	6:27943369:C:T	-0.958	0.0056	0.021	6	27943369	27943369	C	T	intergenic	OR2B6;OR1F12	dist=17409;dist=97725	.	.	.	.	.
		90	OR2B6;OR1F12	Yes	6:27945396:G:A	-0.976	0.0045	0.019	6	27945396	27945396	G	A	intergenic	OR2B6;OR1F12	dist=19436;dist=95698	.	.	.	.	.
		91	OR2B6;OR1F12	Yes	6:27964902:G:A	1.064	0.025	0.0031	6	27964902	27964902	G	A	intergenic	OR2B6;OR1F12	dist=38942;dist=76192	.	.	.	.	.
		91	OR2B6;OR1F12	Yes	6:27965503:C:T	-0.782	0.03	0.19	6	27965503	27965503	C	T	intergenic	OR2B6;OR1F12	dist=39543;dist=75591	.	.	.	.	.
		91	OR2B6;OR1F12	Yes	6:27966918:A:C	1.077	0.023	0.0032	6	27966918	27966918	A	C	intergenic	OR2B6;OR1F12	dist=40958;dist=74176	.	.	.	.	.
		91	OR2B6;OR1F12	Yes	6:27967089:T:C	-0.832	0.027	0.068	6	27967089	27967089	T	C	intergenic	OR2B6;OR1F12	dist=41129;dist=74005	.	.	.	.	.
		91	OR2B6;OR1F12	Yes	6:27967274:G:A	-0.703	0.044	0.38	6	27967274	27967274	G	A	intergenic	OR2B6;OR1F12	dist=41314;dist=73820	.	.	.	.	.
		91	OR2B6;OR1F12	Yes	6:27967591:T:A	-0.771	0.03	0.19	6	27967591	27967591	T	A	intergenic	OR2B6;OR1F12	dist=41631;dist=73503	.	.	.	.	.
		91	OR2B6;OR1F12	Yes	6:27970031:G:T	-0.698	0.046	0.4	6	27970031	27970031	G	T	intergenic	OR2B6;OR1F12	dist=44071;dist=71063	.	.	.	.	.
		91	OR2B6;OR1F12	Yes	6:27970704:A:G	-0.765	0.032	0.2	6	27970704	27970704	A	G	intergenic	OR2B6;OR1F12	dist=44744;dist=70390	.	.	.	.	.
		91	OR2B6;OR1F12	Yes	6:27970705:A:C	-0.766	0.032	0.2	6	27970705	27970705	A	C	intergenic	OR2B6;OR1F12	dist=44745;dist=70389	.	.	.	.	.
		91	OR2B6;OR1F12	Yes	6:27970715:T:C	-0.978	0.0045	0.018	6	27970715	27970715	T	C	intergenic	OR2B6;OR1F12	dist=44755;dist=70379	.	.	.	.	.
		91	OR2B6;OR1F12	Yes	6:27972433:A:T	-0.7	0.045	0.39	6	27972433	27972433	A	T	intergenic	OR2B6;OR1F12	dist=46473;dist=68661	.	.	.	.	.
		91	OR2B6;OR1F12	Yes	6:27974817:C:G	-0.778	0.031	0.19	6	27974817	27974817	C	G	intergenic	OR2B6;OR1F12	dist=48857;dist=66277	.	.	.	.	.
		91	OR2B6;OR1F12	Yes	6:27977495:T:C	-0.697	0.045	0.38	6	27977495	27977495	T	C	intergenic	OR2B6;OR1F12	dist=51535;dist=63599	.	.	.	.	.
		91	OR2B6;OR1F12	Yes	6:27977737:T:C	-0.704	0.044	0.38	6	27977737	27977737	T	C	intergenic	OR2B6;OR1F12	dist=51777;dist=63357	.	.	.	.	.
		91	OR2B6;OR1F12	Yes	6:27980220:G:A	-0.777	0.031	0.19	6	27980220	27980220	G	A	intergenic	OR2B6;OR1F12	dist=54260;dist=60874	.	.	.	.	.
		91	OR2B6;OR1F12	Yes	6:27983227:C:T	-0.873	0.026	0.046	6	27983227	27983227	C	T	intergenic	OR2B6;OR1F12	dist=57267;dist=57867	.	.	.	.	.
		91	OR2B6;OR1F12	Yes	6:27986340:G:A	-0.863	0.028	0.052	6	27986340	27986340	G	A	intergenic	OR2B6;OR1F12	dist=60380;dist=54754	.	.	.	.	.
		91	OR2B6;OR1F12	Yes	6:27989174:A:G	-0.864	0.027	0.05	6	27989174	27989174	A	G	intergenic	OR2B6;OR1F12	dist=63214;dist=51920	.	.	.	.	.
		91	OR2B6;OR1F12	Yes	6:27989252:C:T	-0.985	0.0042	0.02	6	27989252	27989252	C	T	intergenic	OR2B6;OR1F12	dist=63292;dist=51842	.	.	.	.	.
		91	OR2B6;OR1F12	Yes	6:27989370:T:C	-0.863	0.027	0.047	6	27989370	27989370	T	C	intergenic	OR2B6;OR1F12	dist=63410;dist=51724	.	.	.	.	.
		91	OR2B6;OR1F12	Yes	6:27991007:G:A	-0.717	0.04	0.43	6	27991007	27991007	G	A	intergenic	OR2B6;OR1F12	dist=65047;dist=50087	.	.	.	.	.
		91	OR2B6;OR1F12	Yes	6:27992883:C:T	-0.839	0.027	0.043	6	27992883	27992883	C	T	intergenic	OR2B6;OR1F12	dist=66923;dist=48211	.	.	.	.	.
		91	OR2B6;OR1F12	Yes	6:27994416:A:T	-0.951	0.0059	0.025	6	27994416	27994416	A	T	intergenic	OR2B6;OR1F12	dist=68456;dist=46678	.	.	.	.	.
		91	OR2B6;OR1F12	Yes	6:27998184:T:A	-0.87	0.027	0.047	6	27998184	27998184	T	A	intergenic	OR2B6;OR1F12	dist=72224;dist=42910	.	.	.	.	.
		91	OR2B6;OR1F12	Yes	6:27998258:G:A	-0.783	0.037	0.096	6	27998258	27998258	G	A	intergenic	OR2B6;OR1F12	dist=72298;dist=42836	.	.	.	.	.
		91	OR2B6;OR1F12	Yes	6:28001033:T:C	-0.868	0.027	0.05	6	28001033	28001033	T	C	intergenic	OR2B6;OR1F12	dist=75073;dist=40061	.	.	.	.	.
		91	OR2B6;OR1F12	Yes	6:28001610:T:C	-0.87	0.027	0.052	6	28001610	28001610	T	C	intergenic	OR2B6;OR1F12	dist=75650;dist=39484	.	.	.	.	.
		91	OR2B6;OR1F12	Yes	6:28002388:G:A	-0.81	0.03	0.092	6	28002388	28002388	G	A	intergenic	OR2B6;OR1F12	dist=76428;dist=38706	.	.	.	.	.
		91	OR2B6;OR1F12	Yes	6:28002818:C:T	-0.879	0.025	0.044	6	28002818	28002818	C	T	intergenic	OR2B6;OR1F12	dist=76858;dist=38276	.	.	.	.	.
		91	OR2B6;OR1F12	Yes	6:28002853:T:C	-0.869	0.027	0.05	6	28002853	28002853	T	C	intergenic	OR2B6;OR1F12	dist=76893;dist=38241	.	.	.	.	.
		91	OR2B6;OR1F12	Yes	6:28003228:C:G	-0.964	0.005	0.02	6	28003228	28003228	C	G	intergenic	OR2B6;OR1F12	dist=77268;dist=37866	.	.	.	.	.
		91	OR2B6;OR1F12	Yes	6:28004059:T:C	-0.713	0.041	0.43	6	28004059	28004059	T	C	intergenic	OR2B6;OR1F12	dist=78099;dist=37035	.	.	.	.	.
		91	OR2B6;OR1F12	Yes	6:28006650:A:G	-0.865	0.028	0.043	6	28006650	28006650	A	G	intergenic	OR2B6;OR1F12	dist=80690;dist=34444	.	.	.	.	.
		91	OR2B6;OR1F12	Yes	6:28007357:A:C	-0.835	0.032	0.051	6	28007357	28007357	A	C	intergenic	OR2B6;OR1F12	dist=81397;dist=33737	.	.	.	.	.
		91	OR2B6;OR1F12	Yes	6:28010078:G:C	-0.853	0.029	0.044	6	28010078	28010078	G	C	intergenic	OR2B6;OR1F12	dist=84118;dist=31016	.	.	.	.	.
		91	OR2B6;OR1F12	Yes	6:28011516:T:C	-0.818	0.028	0.077	6	28011516	28011516	T	C	intergenic	OR2B6;OR1F12	dist=85556;dist=29578	.	.	.	.	.
		91	OR2B6;OR1F12	Yes	6:28011551:C:G	-0.839	0.032	0.055	6	28011551	28011551	C	G	intergenic	OR2B6;OR1F12	dist=85591;dist=29543	.	.	.	.	.
		91	OR2B6;OR1F12	Yes	6:28011585:A:G	-0.719	0.04	0.41	6	28011585	28011585	A	G	intergenic	OR2B6;OR1F12	dist=85625;dist=29509	.	.	.	.	.
		91	OR2B6;OR1F12	Yes	6:28011652:T:C	-0.775	0.035	0.092	6	28011652	28011652	T	C	intergenic	OR2B6;OR1F12	dist=85692;dist=29442	.	.	.	.	.
		91	OR2B6;OR1F12	Yes	6:28013410:C:A	-0.859	0.025	0.041	6	28013410	28013410	C	A	intergenic	OR2B6;OR1F12	dist=87450;dist=27684	.	.	.	.	.
		91	OR2B6;OR1F12	Yes	6:28013617:A:C	-0.858	0.025	0.043	6	28013617	28013617	A	C	intergenic	OR2B6;OR1F12	dist=87657;dist=27477	.	.	.	.	.
		91	OR2B6;OR1F12	Yes	6:28013854:T:C	-0.864	0.024	0.038	6	28013854	28013854	T	C	intergenic	OR2B6;OR1F12	dist=87894;dist=27240	.	.	.	.	.
		91	OR2B6;OR1F12	Yes	6:28014025:G:C	-0.863	0.025	0.041	6	28014025	28014025	G	C	intergenic	OR2B6;OR1F12	dist=88065;dist=27069	.	.	.	.	.
		91	OR2B6;OR1F12	Yes	6:28014597:C:T	-0.726	0.041	0.39	6	28014597	28014597	C	T	intergenic	OR2B6;OR1F12	dist=88637;dist=26497	.	.	.	.	.
		91	OR2B6;OR1F12	Yes	6:28015569:A:C	-0.725	0.037	0.34	6	28015569	28015569	A	C	intergenic	OR2B6;OR1F12	dist=89609;dist=25525	.	.	.	.	.
		91	OR2B6;OR1F12	Yes	6:28015918:G:A	-0.863	0.024	0.039	6	28015918	28015918	G	A	intergenic	OR2B6;OR1F12	dist=89958;dist=25176	.	.	.	.	.
		91	OR2B6;OR1F12	Yes	6:28017250:C:T	-0.966	0.005	0.02	6	28017250	28017250	C	T	intergenic	OR2B6;OR1F12	dist=91290;dist=23844	.	.	.	.	.
		91	OR2B6;OR1F12	Yes	6:28022248:T:C	-0.732	0.039	0.37	6	28022248	28022248	T	C	intergenic	OR2B6;OR1F12	dist=96288;dist=18846	.	.	.	.	.
		91	OR2B6;OR1F12	Yes	6:28022723:C:A	-0.872	0.024	0.051	6	28022723	28022723	C	A	intergenic	OR2B6;OR1F12	dist=96763;dist=18371	.	.	.	.	.
		91	OR2B6;OR1F12	Yes	6:28023008:T:A	-0.766	0.035	0.28	6	28023008	28023008	T	A	intergenic	OR2B6;OR1F12	dist=97048;dist=18086	.	.	.	.	.
		91	OR2B6;OR1F12	Yes	6:28023751:C:G	-0.718	0.039	0.35	6	28023751	28023751	C	G	intergenic	OR2B6;OR1F12	dist=97791;dist=17343	.	.	.	.	.
		91	OR2B6;OR1F12	Yes	6:28024486:C:G	-0.718	0.039	0.35	6	28024486	28024486	C	G	intergenic	OR2B6;OR1F12	dist=98526;dist=16608	.	.	.	.	.
		91	OR2B6;OR1F12	Yes	6:28024570:A:G	-0.726	0.037	0.32	6	28024570	28024570	A	G	intergenic	OR2B6;OR1F12	dist=98610;dist=16524	.	.	.	.	.
		91	OR2B6;OR1F12	Yes	6:28025279:A:G	-0.725	0.037	0.33	6	28025279	28025279	A	G	intergenic	OR2B6;OR1F12	dist=99319;dist=15815	.	.	.	.	.
		91	OR2B6;OR1F12	Yes	6:28025486:C:T	-0.727	0.037	0.29	6	28025486	28025486	C	T	intergenic	OR2B6;OR1F12	dist=99526;dist=15608	.	.	.	.	.
		91	OR2B6;OR1F12	Yes	6:28025768:G:A	-0.713	0.038	0.28	6	28025768	28025768	G	A	intergenic	OR2B6;OR1F12	dist=99808;dist=15326	.	.	.	.	.
		91	OR2B6;OR1F12	Yes	6:28025926:T:C	-0.781	0.037	0.086	6	28025926	28025926	T	C	intergenic	OR2B6;OR1F12	dist=99966;dist=15168	.	.	.	.	.
		91	OR2B6;OR1F12	Yes	6:28026077:G:T	-0.727	0.036	0.29	6	28026077	28026077	G	T	intergenic	OR2B6;OR1F12	dist=100117;dist=15017	.	.	.	.	.
		91	OR2B6;OR1F12	Yes	6:28026136:G:T	-0.727	0.036	0.29	6	28026136	28026136	G	T	intergenic	OR2B6;OR1F12	dist=100176;dist=14958	.	.	.	.	.
		91	OR2B6;OR1F12	Yes	6:28027688:A:C	-0.724	0.037	0.29	6	28027688	28027688	A	C	intergenic	OR2B6;OR1F12	dist=101728;dist=13406	.	.	.	.	.
		91	OR2B6;OR1F12	Yes	6:28028067:A:G	-0.883	0.022	0.034	6	28028067	28028067	A	G	intergenic	OR2B6;OR1F12	dist=102107;dist=13027	.	.	.	.	.
		91	OR2B6;OR1F12	Yes	6:28028390:C:A	-0.727	0.037	0.3	6	28028390	28028390	C	A	intergenic	OR2B6;OR1F12	dist=102430;dist=12704	.	.	.	.	.
		91	OR2B6;OR1F12	Yes	6:28028482:C:T	-0.719	0.039	0.3	6	28028482	28028482	C	T	intergenic	OR2B6;OR1F12	dist=102522;dist=12612	.	.	.	.	.
		91	OR2B6;OR1F12	Yes	6:28029837:T:C	-0.728	0.038	0.32	6	28029837	28029837	T	C	intergenic	OR2B6;OR1F12	dist=103877;dist=11257	.	.	.	.	.
		91	OR2B6;OR1F12	Yes	6:28030499:T:C	-0.728	0.038	0.31	6	28030499	28030499	T	C	intergenic	OR2B6;OR1F12	dist=104539;dist=10595	.	.	.	.	.
		91	OR2B6;OR1F12	Yes	6:28031838:C:A	-0.882	0.025	0.04	6	28031838	28031838	C	A	intergenic	OR2B6;OR1F12	dist=105878;dist=9256	.	.	.	.	.
		91	OR2B6;OR1F12	Yes	6:28033039:T:G	-0.854	0.027	0.05	6	28033039	28033039	T	G	intergenic	OR2B6;OR1F12	dist=107079;dist=8055	.	.	.	.	.
		91	OR2B6;OR1F12	Yes	6:28033087:T:C	-0.852	0.027	0.05	6	28033087	28033087	T	C	intergenic	OR2B6;OR1F12	dist=107127;dist=8007	.	.	.	.	.
		91	OR2B6;OR1F12	Yes	6:28033174:A:G	-0.767	0.027	0.14	6	28033174	28033174	A	G	intergenic	OR2B6;OR1F12	dist=107214;dist=7920	.	.	.	.	.
		91	OR2B6;OR1F12	Yes	6:28033396:C:A	-0.771	0.027	0.14	6	28033396	28033396	C	A	intergenic	OR2B6;OR1F12	dist=107436;dist=7698	.	.	.	.	.
		91	OR2B6;OR1F12	Yes	6:28033523:A:G	-0.776	0.026	0.14	6	28033523	28033523	A	G	intergenic	OR2B6;OR1F12	dist=107563;dist=7571	.	.	.	.	.
		91	OR2B6;OR1F12	Yes	6:28034035:A:G	-0.775	0.027	0.14	6	28034035	28034035	A	G	intergenic	OR2B6;OR1F12	dist=108075;dist=7059	.	.	.	.	.
		91	OR2B6;OR1F12	Yes	6:28034041:T:C	-0.777	0.026	0.14	6	28034041	28034041	T	C	intergenic	OR2B6;OR1F12	dist=108081;dist=7053	.	.	.	.	.
		91	OR2B6;OR1F12	Yes	6:28034121:T:C	-0.775	0.026	0.14	6	28034121	28034121	T	C	intergenic	OR2B6;OR1F12	dist=108161;dist=6973	.	.	.	.	.
		91	OR2B6;OR1F12	Yes	6:28034737:A:G	-0.778	0.026	0.14	6	28034737	28034737	A	G	intergenic	OR2B6;OR1F12	dist=108777;dist=6357	.	.	.	.	.
		91	OR2B6;OR1F12	Yes	6:28035246:G:A	-0.853	0.027	0.049	6	28035246	28035246	G	A	intergenic	OR2B6;OR1F12	dist=109286;dist=5848	.	.	.	.	.
		91	OR2B6;OR1F12	Yes	6:28036225:G:C	-0.865	0.025	0.048	6	28036225	28036225	G	C	intergenic	OR2B6;OR1F12	dist=110265;dist=4869	.	.	.	.	.
		91	OR2B6;OR1F12	Yes	6:28037032:T:A	-0.839	0.017	0.22	6	28037032	28037032	T	A	intergenic	OR2B6;OR1F12	dist=111072;dist=4062	.	.	.	.	.
		91	OR2B6;OR1F12	Yes	6:28037893:G:T	-0.87	0.012	0.14	6	28037893	28037893	G	T	intergenic	OR2B6;OR1F12	dist=111933;dist=3201	.	.	.	.	.
		91	OR2B6;OR1F12	Yes	6:28038929:G:A	-0.948	0.0064	0.037	6	28038929	28038929	G	A	intergenic	OR2B6;OR1F12	dist=112969;dist=2165	.	.	.	.	.
		91	OR2B6;OR1F12	Yes	6:28039015:T:C	-0.859	0.013	0.16	6	28039015	28039015	T	C	intergenic	OR2B6;OR1F12	dist=113055;dist=2079	.	.	.	.	.
		91	OR2B6;OR1F12	Yes	6:28039586:G:A	-0.86	0.014	0.2	6	28039586	28039586	G	A	intergenic	OR2B6;OR1F12	dist=113626;dist=1508	.	.	.	.	.
		91	OR1F12	Yes	6:28040819:T:A	-0.858	0.027	0.064	6	28040819	28040819	T	A	upstream	OR1F12	dist=275	.	.	.	.	.
		91	OR1F12	Yes	6:28042465:C:G	-0.856	0.014	0.17	6	28042465	28042465	C	G	downstream	OR1F12	dist=358	.	.	.	.	.
		91	OR1F12;ZNF165	Yes	6:28043828:A:G	-0.854	0.01	0.016	6	28043828	28043828	A	G	intergenic	OR1F12;ZNF165	dist=1721;dist=4518	.	.	.	.	.
		91	OR1F12;ZNF165	Yes	6:28044337:T:C	-0.856	0.013	0.16	6	28044337	28044337	T	C	intergenic	OR1F12;ZNF165	dist=2230;dist=4009	.	.	.	.	.
		91	OR1F12;ZNF165	Yes	6:28044482:A:G	-0.859	0.013	0.16	6	28044482	28044482	A	G	intergenic	OR1F12;ZNF165	dist=2375;dist=3864	.	.	.	.	.
		91	OR1F12;ZNF165	Yes	6:28046169:C:A	-0.858	0.014	0.16	6	28046169	28046169	C	A	intergenic	OR1F12;ZNF165	dist=4062;dist=2177	.	.	.	.	.
		91	OR1F12;ZNF165	Yes	6:28046673:T:C	-0.837	0.026	0.071	6	28046673	28046673	T	C	intergenic	OR1F12;ZNF165	dist=4566;dist=1673	.	.	.	.	.
		91	OR1F12;ZNF165	Yes	6:28046789:A:G	-0.878	0.012	0.13	6	28046789	28046789	A	G	intergenic	OR1F12;ZNF165	dist=4682;dist=1557	.	.	.	.	.
		91	ZNF165	Yes	6:28048535:A:G	-0.845	0.014	0.16	6	28048535	28048535	A	G	UTR5	ZNF165	NM_003447:c.-4724A>G	.	.	.	.	.
		91	ZNF165	Yes	6:28048538:A:G	-0.843	0.014	0.16	6	28048538	28048538	A	G	UTR5	ZNF165	NM_003447:c.-4721A>G	.	.	.	.	.
		91	ZNF165	Yes	6:28048624:T:C	-0.84	0.025	0.071	6	28048624	28048624	T	C	UTR5	ZNF165	NM_003447:c.-4635T>C	.	.	.	.	.
		91	ZNF165	Yes	6:28048996:T:G	-0.83	0.031	0.089	6	28048996	28048996	T	G	UTR5	ZNF165	NM_003447:c.-4263T>G	.	.	.	.	.
		91	ZNF165	Yes	6:28050009:A:T	-0.876	0.012	0.16	6	28050009	28050009	A	T	intronic	ZNF165	.	.	.	.	.	.
		91	ZNF165	Yes	6:28050039:T:G	-0.872	0.012	0.17	6	28050039	28050039	T	G	intronic	ZNF165	.	.	.	.	.	.
		91	ZNF165	Yes	6:28050047:T:A	-0.873	0.012	0.16	6	28050047	28050047	T	A	intronic	ZNF165	.	.	.	.	.	.
		91	ZNF165	Yes	6:28050762:T:G	-0.858	0.012	0.17	6	28050762	28050762	T	G	intronic	ZNF165	.	.	.	.	.	.
		91	ZNF165	Yes	6:28051772:A:G	-0.868	0.012	0.16	6	28051772	28051772	A	G	intronic	ZNF165	.	.	.	.	.	.
		91	ZNF165	Yes	6:28051803:T:A	-0.865	0.013	0.17	6	28051803	28051803	T	A	intronic	ZNF165	.	.	.	.	.	.
		91	ZNF165	Yes	6:28052823:A:C	-0.859	0.0097	0.016	6	28052823	28052823	A	C	intronic	ZNF165	.	.	.	.	.	.
		91	ZNF165	Yes	6:28053097:G:A	-0.861	0.013	0.17	6	28053097	28053097	G	A	intronic	ZNF165	.	.	.	.	.	.
		91	ZNF165	Yes	6:28054404:G:A	-0.867	0.013	0.17	6	28054404	28054404	G	A	intronic	ZNF165	.	.	.	.	.	.
		91	ZNF165	Yes	6:28054707:T:C	-0.869	0.012	0.18	6	28054707	28054707	T	C	intronic	ZNF165	.	.	.	.	.	.
		91	ZSCAN12P1;ZNF165	Yes	6:28057594:A:T	-0.87	0.012	0.17	6	28057594	28057594	A	T	upstream;downstream	ZSCAN12P1;ZNF165	dist=991;dist=254	.	.	.	.	.
		91	ZSCAN12P1	Yes	6:28058635:A:G	-0.875	0.012	0.17	6	28058635	28058635	A	G	ncRNA_exonic	ZSCAN12P1	.	.	.	.	.	.
		91	ZSCAN12P1	Yes	6:28058949:G:C	-0.974	0.0046	0.023	6	28058949	28058949	G	C	ncRNA_exonic	ZSCAN12P1	.	.	.	.	.	.
		91	ZSCAN12P1	Yes	6:28059020:G:A	-0.892	0.011	0.14	6	28059020	28059020	G	A	ncRNA_exonic	ZSCAN12P1	.	.	.	.	.	.
		91	ZSCAN12P1	Yes	6:28059217:G:C	-0.864	0.013	0.18	6	28059217	28059217	G	C	ncRNA_exonic	ZSCAN12P1	.	.	.	.	.	.
		91	ZSCAN12P1	Yes	6:28059437:T:C	-0.869	0.012	0.17	6	28059437	28059437	T	C	ncRNA_intronic	ZSCAN12P1	.	.	.	.	.	.
		91	ZSCAN12P1	Yes	6:28060005:G:A	-0.871	0.012	0.17	6	28060005	28060005	G	A	ncRNA_intronic	ZSCAN12P1	.	.	.	.	.	.
		91	ZSCAN12P1	Yes	6:28060239:T:C	-0.972	0.0047	0.022	6	28060239	28060239	T	C	ncRNA_exonic	ZSCAN12P1	.	.	.	.	.	.
		91	ZSCAN12P1	Yes	6:28061744:G:A	-0.87	0.012	0.17	6	28061744	28061744	G	A	ncRNA_exonic	ZSCAN12P1	.	.	.	.	.	.
		91	ZSCAN12P1	Yes	6:28061792:A:G	-0.871	0.012	0.17	6	28061792	28061792	A	G	ncRNA_exonic	ZSCAN12P1	.	.	.	.	.	.
		91	ZSCAN12P1	Yes	6:28062066:C:A	-0.874	0.022	0.072	6	28062066	28062066	C	A	ncRNA_exonic	ZSCAN12P1	.	.	.	.	.	.
		91	ZSCAN12P1	Yes	6:28063855:C:T	-0.873	0.012	0.17	6	28063855	28063855	C	T	downstream	ZSCAN12P1	dist=362	.	.	.	.	.
		91	ZSCAN12P1;ZSCAN16-AS1	Yes	6:28064623:T:C	-0.869	0.012	0.17	6	28064623	28064623	T	C	intergenic	ZSCAN12P1;ZSCAN16-AS1	dist=1130;dist=24950	.	.	.	.	.
		91	ZSCAN12P1;ZSCAN16-AS1	Yes	6:28064633:A:G	-0.869	0.012	0.17	6	28064633	28064633	A	G	intergenic	ZSCAN12P1;ZSCAN16-AS1	dist=1140;dist=24940	.	.	.	.	.
		91	ZSCAN12P1;ZSCAN16-AS1	Yes	6:28065801:T:C	-0.966	0.0051	0.025	6	28065801	28065801	T	C	intergenic	ZSCAN12P1;ZSCAN16-AS1	dist=2308;dist=23772	.	.	.	.	.
		91	ZSCAN12P1;ZSCAN16-AS1	Yes	6:28065888:T:C	-0.876	0.022	0.07	6	28065888	28065888	T	C	intergenic	ZSCAN12P1;ZSCAN16-AS1	dist=2395;dist=23685	.	.	.	.	.
		91	ZSCAN12P1;ZSCAN16-AS1	Yes	6:28065993:T:C	-0.886	0.011	0.15	6	28065993	28065993	T	C	intergenic	ZSCAN12P1;ZSCAN16-AS1	dist=2500;dist=23580	.	.	.	.	.
		91	ZSCAN12P1;ZSCAN16-AS1	Yes	6:28067196:T:C	-0.872	0.022	0.073	6	28067196	28067196	T	C	intergenic	ZSCAN12P1;ZSCAN16-AS1	dist=3703;dist=22377	.	.	.	.	.
		91	ZSCAN12P1;ZSCAN16-AS1	Yes	6:28067537:G:A	-0.87	0.012	0.17	6	28067537	28067537	G	A	intergenic	ZSCAN12P1;ZSCAN16-AS1	dist=4044;dist=22036	.	.	.	.	.
		91	ZSCAN12P1;ZSCAN16-AS1	Yes	6:28067951:T:G	-0.915	0.013	0.18	6	28067951	28067951	T	G	intergenic	ZSCAN12P1;ZSCAN16-AS1	dist=4458;dist=21622	.	.	.	.	.
		91	ZSCAN12P1;ZSCAN16-AS1	Yes	6:28068426:A:G	-0.865	0.012	0.17	6	28068426	28068426	A	G	intergenic	ZSCAN12P1;ZSCAN16-AS1	dist=4933;dist=21147	.	.	.	.	.
		91	ZSCAN12P1;ZSCAN16-AS1	Yes	6:28069621:G:T	-0.863	0.013	0.18	6	28069621	28069621	G	T	intergenic	ZSCAN12P1;ZSCAN16-AS1	dist=6128;dist=19952	.	.	.	.	.
		91	ZSCAN12P1;ZSCAN16-AS1	Yes	6:28070998:C:T	-0.896	0.012	0.11	6	28070998	28070998	C	T	intergenic	ZSCAN12P1;ZSCAN16-AS1	dist=7505;dist=18575	.	.	.	.	.
		91	ZSCAN12P1;ZSCAN16-AS1	Yes	6:28071393:C:T	-0.863	0.024	0.08	6	28071393	28071393	C	T	intergenic	ZSCAN12P1;ZSCAN16-AS1	dist=7900;dist=18180	.	.	.	.	.
		91	ZSCAN12P1;ZSCAN16-AS1	Yes	6:28072602:G:A	-0.869	0.012	0.17	6	28072602	28072602	G	A	intergenic	ZSCAN12P1;ZSCAN16-AS1	dist=9109;dist=16971	.	.	.	.	.
		91	ZSCAN12P1;ZSCAN16-AS1	Yes	6:28073881:G:A	-0.952	0.0061	0.028	6	28073881	28073881	G	A	intergenic	ZSCAN12P1;ZSCAN16-AS1	dist=10388;dist=15692	.	.	.	.	.
		91	ZSCAN12P1;ZSCAN16-AS1	Yes	6:28074519:A:G	-0.809	0.014	0.14	6	28074519	28074519	A	G	intergenic	ZSCAN12P1;ZSCAN16-AS1	dist=11026;dist=15054	.	.	.	.	.
		91	ZSCAN12P1;ZSCAN16-AS1	Yes	6:28074901:C:T	-0.958	0.0055	0.028	6	28074901	28074901	C	T	intergenic	ZSCAN12P1;ZSCAN16-AS1	dist=11408;dist=14672	.	.	.	.	.
		91	ZSCAN12P1;ZSCAN16-AS1	Yes	6:28074925:C:A	-0.829	0.017	0.23	6	28074925	28074925	C	A	intergenic	ZSCAN12P1;ZSCAN16-AS1	dist=11432;dist=14648	.	.	.	.	.
		91	ZSCAN12P1;ZSCAN16-AS1	Yes	6:28075000:A:C	-0.908	0.013	0.18	6	28075000	28075000	A	C	intergenic	ZSCAN12P1;ZSCAN16-AS1	dist=11507;dist=14573	.	.	.	.	.
		91	ZSCAN12P1;ZSCAN16-AS1	Yes	6:28076270:A:G	-0.87	0.012	0.17	6	28076270	28076270	A	G	intergenic	ZSCAN12P1;ZSCAN16-AS1	dist=12777;dist=13303	.	.	.	.	.
		91	ZSCAN12P1;ZSCAN16-AS1	Yes	6:28077374:C:A	-0.869	0.023	0.081	6	28077374	28077374	C	A	intergenic	ZSCAN12P1;ZSCAN16-AS1	dist=13881;dist=12199	.	.	.	.	.
		91	ZSCAN12P1;ZSCAN16-AS1	Yes	6:28077602:G:A	-0.868	0.013	0.18	6	28077602	28077602	G	A	intergenic	ZSCAN12P1;ZSCAN16-AS1	dist=14109;dist=11971	.	.	.	.	.
		91	ZSCAN12P1;ZSCAN16-AS1	Yes	6:28078032:A:C	-0.865	0.013	0.18	6	28078032	28078032	A	C	intergenic	ZSCAN12P1;ZSCAN16-AS1	dist=14539;dist=11541	.	.	.	.	.
		91	ZSCAN12P1;ZSCAN16-AS1	Yes	6:28078303:G:A	-0.885	0.011	0.15	6	28078303	28078303	G	A	intergenic	ZSCAN12P1;ZSCAN16-AS1	dist=14810;dist=11270	.	.	.	.	.
		91	ZSCAN12P1;ZSCAN16-AS1	Yes	6:28078356:A:G	-0.851	0.023	0.079	6	28078356	28078356	A	G	intergenic	ZSCAN12P1;ZSCAN16-AS1	dist=14863;dist=11217	.	.	.	.	.
		91	ZSCAN12P1;ZSCAN16-AS1	Yes	6:28078411:A:T	-0.866	0.013	0.19	6	28078411	28078411	A	T	intergenic	ZSCAN12P1;ZSCAN16-AS1	dist=14918;dist=11162	.	.	.	.	.
		91	ZSCAN12P1;ZSCAN16-AS1	Yes	6:28078502:G:A	-0.851	0.023	0.078	6	28078502	28078502	G	A	intergenic	ZSCAN12P1;ZSCAN16-AS1	dist=15009;dist=11071	.	.	.	.	.
		91	ZSCAN12P1;ZSCAN16-AS1	Yes	6:28079160:C:T	-0.867	0.013	0.19	6	28079160	28079160	C	T	intergenic	ZSCAN12P1;ZSCAN16-AS1	dist=15667;dist=10413	.	.	.	.	.
		91	ZSCAN12P1;ZSCAN16-AS1	Yes	6:28079428:C:T	-0.867	0.013	0.18	6	28079428	28079428	C	T	intergenic	ZSCAN12P1;ZSCAN16-AS1	dist=15935;dist=10145	.	.	.	.	.
		91	ZSCAN12P1;ZSCAN16-AS1	Yes	6:28079598:T:C	-0.972	0.0047	0.024	6	28079598	28079598	T	C	intergenic	ZSCAN12P1;ZSCAN16-AS1	dist=16105;dist=9975	.	.	.	.	.
		91	ZSCAN12P1;ZSCAN16-AS1	Yes	6:28079741:C:A	-0.867	0.0086	0.017	6	28079741	28079741	C	A	intergenic	ZSCAN12P1;ZSCAN16-AS1	dist=16248;dist=9832	.	.	.	.	.
		91	ZSCAN12P1;ZSCAN16-AS1	Yes	6:28080628:C:A	-0.965	0.0051	0.027	6	28080628	28080628	C	A	intergenic	ZSCAN12P1;ZSCAN16-AS1	dist=17135;dist=8945	.	.	.	.	.
		91	ZSCAN12P1;ZSCAN16-AS1	Yes	6:28080777:T:C	-0.984	0.0042	0.024	6	28080777	28080777	T	C	intergenic	ZSCAN12P1;ZSCAN16-AS1	dist=17284;dist=8796	.	.	.	.	.
		91	ZSCAN12P1;ZSCAN16-AS1	Yes	6:28081394:A:G	-0.866	0.013	0.17	6	28081394	28081394	A	G	intergenic	ZSCAN12P1;ZSCAN16-AS1	dist=17901;dist=8179	.	.	.	.	.
		91	ZSCAN12P1;ZSCAN16-AS1	Yes	6:28081629:A:G	-0.865	0.013	0.19	6	28081629	28081629	A	G	intergenic	ZSCAN12P1;ZSCAN16-AS1	dist=18136;dist=7944	.	.	.	.	.
		91	ZSCAN12P1;ZSCAN16-AS1	Yes	6:28081758:T:C	-0.971	0.0047	0.024	6	28081758	28081758	T	C	intergenic	ZSCAN12P1;ZSCAN16-AS1	dist=18265;dist=7815	.	.	.	.	.
		91	ZSCAN12P1;ZSCAN16-AS1	Yes	6:28082265:T:C	-0.851	0.012	0.18	6	28082265	28082265	T	C	intergenic	ZSCAN12P1;ZSCAN16-AS1	dist=18772;dist=7308	.	.	.	.	.
		91	ZSCAN12P1;ZSCAN16-AS1	Yes	6:28082711:T:C	-0.865	0.013	0.19	6	28082711	28082711	T	C	intergenic	ZSCAN12P1;ZSCAN16-AS1	dist=19218;dist=6862	.	.	.	.	.
		91	ZSCAN12P1;ZSCAN16-AS1	Yes	6:28083521:C:G	-0.864	0.013	0.19	6	28083521	28083521	C	G	intergenic	ZSCAN12P1;ZSCAN16-AS1	dist=20028;dist=6052	.	.	.	.	.
		91	ZSCAN12P1;ZSCAN16-AS1	Yes	6:28084189:G:A	-0.86	0.013	0.19	6	28084189	28084189	G	A	intergenic	ZSCAN12P1;ZSCAN16-AS1	dist=20696;dist=5384	.	.	.	.	.
		91	ZSCAN12P1;ZSCAN16-AS1	Yes	6:28086413:C:T	-0.863	0.023	0.086	6	28086413	28086413	C	T	intergenic	ZSCAN12P1;ZSCAN16-AS1	dist=22920;dist=3160	.	.	.	.	.
		91	ZSCAN12P1;ZSCAN16-AS1	Yes	6:28086478:A:G	-0.863	0.013	0.19	6	28086478	28086478	A	G	intergenic	ZSCAN12P1;ZSCAN16-AS1	dist=22985;dist=3095	.	.	.	.	.
		91	ZSCAN12P1;ZSCAN16-AS1	Yes	6:28086479:A:C	-0.863	0.013	0.19	6	28086479	28086479	A	C	intergenic	ZSCAN12P1;ZSCAN16-AS1	dist=22986;dist=3094	.	.	.	.	.
		91	ZSCAN12P1;ZSCAN16-AS1	Yes	6:28086883:T:C	-0.833	0.012	0.014	6	28086883	28086883	T	C	intergenic	ZSCAN12P1;ZSCAN16-AS1	dist=23390;dist=2690	.	.	.	.	.
		91	ZSCAN12P1;ZSCAN16-AS1	Yes	6:28087674:C:T	-0.863	0.013	0.19	6	28087674	28087674	C	T	intergenic	ZSCAN12P1;ZSCAN16-AS1	dist=24181;dist=1899	.	.	.	.	.
		91	ZSCAN16-AS1	Yes	6:28089481:C:T	-0.969	0.0048	0.025	6	28089481	28089481	C	T	downstream	ZSCAN16-AS1	dist=92	.	.	.	.	.
		91	ZSCAN16-AS1	Yes	6:28089699:C:A	-0.857	0.024	0.09	6	28089699	28089699	C	A	ncRNA_exonic	ZSCAN16-AS1	.	.	.	.	.	.
		91	ZSCAN16-AS1	Yes	6:28089731:C:T	-0.969	0.0048	0.025	6	28089731	28089731	C	T	ncRNA_exonic	ZSCAN16-AS1	.	.	.	.	.	.
		91	ZSCAN16-AS1	Yes	6:28090931:A:G	-0.86	0.012	0.19	6	28090931	28090931	A	G	ncRNA_exonic	ZSCAN16-AS1	.	.	.	.	.	.
		91	ZSCAN16-AS1	Yes	6:28091580:A:G	-0.967	0.0049	0.026	6	28091580	28091580	A	G	ncRNA_intronic	ZSCAN16-AS1	.	.	.	.	.	.
		91	ZSCAN16-AS1	Yes	6:28092307:C:G	-0.864	0.013	0.19	6	28092307	28092307	C	G	ncRNA_intronic	ZSCAN16-AS1	.	.	.	.	.	.
		91	ZSCAN16-AS1	Yes	6:28092603:T:G	-0.852	0.024	0.076	6	28092603	28092603	T	G	ncRNA_intronic	ZSCAN16-AS1	.	.	.	.	.	.
		91	ZSCAN16-AS1	Yes	6:28092685:C:T	-0.852	0.01	0.014	6	28092685	28092685	C	T	ncRNA_intronic	ZSCAN16-AS1	.	.	.	.	.	.
		91	ZSCAN16-AS1	Yes	6:28094366:G:A	-0.886	0.011	0.16	6	28094366	28094366	G	A	ncRNA_intronic	ZSCAN16-AS1	.	.	.	.	.	.
		91	ZSCAN16-AS1	Yes	6:28094731:T:C	-0.885	0.011	0.16	6	28094731	28094731	T	C	ncRNA_intronic	ZSCAN16-AS1	.	.	.	.	ID=COSV61258755;OCCURENCE=1(haematopoietic_and_lymphoid_tissue),1(lung)	.
		91	ZSCAN16-AS1	Yes	6:28095172:C:T	-0.863	0.013	0.2	6	28095172	28095172	C	T	ncRNA_intronic	ZSCAN16-AS1	.	.	.	.	.	.
		91	ZSCAN16-AS1	Yes	6:28095355:G:A	-0.87	0.013	0.19	6	28095355	28095355	G	A	ncRNA_intronic	ZSCAN16-AS1	.	.	.	.	.	.
		91	ZSCAN16-AS1	Yes	6:28096280:A:G	-0.985	0.02	0.025	6	28096280	28096280	A	G	ncRNA_intronic	ZSCAN16-AS1	.	.	.	.	.	.
		91	ZSCAN16	Yes	6:28097193:G:A	-0.85	0.01	0.015	6	28097193	28097193	G	A	exonic	ZSCAN16	.	synonymous SNV	ZSCAN16:NM_001320557:exon4:c.G570A:p.L190L	.	ID=COSV61258761;OCCURENCE=1(haematopoietic_and_lymphoid_tissue)	.
		91	ZSCAN16-AS1	Yes	6:28099344:G:A	-0.864	0.013	0.19	6	28099344	28099344	G	A	ncRNA_intronic	ZSCAN16-AS1	.	.	.	.	.	.
		91	ZSCAN16-AS1	Yes	6:28100640:T:C	-0.837	0.031	0.098	6	28100640	28100640	T	C	ncRNA_intronic	ZSCAN16-AS1	.	.	.	.	.	.
		91	ZSCAN16-AS1	Yes	6:28101678:G:C	-0.864	0.013	0.19	6	28101678	28101678	G	C	ncRNA_intronic	ZSCAN16-AS1	.	.	.	.	.	.
		91	ZSCAN16-AS1	Yes	6:28102378:C:T	-0.876	0.01	0.014	6	28102378	28102378	C	T	ncRNA_intronic	ZSCAN16-AS1	.	.	.	.	.	.
		91	ZSCAN16-AS1	Yes	6:28103691:C:T	-0.869	0.013	0.19	6	28103691	28103691	C	T	ncRNA_intronic	ZSCAN16-AS1	.	.	.	.	.	.
		91	ZSCAN16-AS1	Yes	6:28104476:C:T	-0.87	0.013	0.19	6	28104476	28104476	C	T	ncRNA_intronic	ZSCAN16-AS1	.	.	.	.	.	.
		91	ZSCAN16-AS1	Yes	6:28104634:G:T	-0.868	0.013	0.2	6	28104634	28104634	G	T	ncRNA_exonic	ZSCAN16-AS1	.	.	.	.	.	.
		91	ZSCAN16-AS1	Yes	6:28105196:C:T	-0.871	0.012	0.19	6	28105196	28105196	C	T	upstream	ZSCAN16-AS1	dist=102	.	.	.	.	.
		91	ZSCAN16-AS1;ZKSCAN8	Yes	6:28106141:T:C	-0.871	0.012	0.19	6	28106141	28106141	T	C	intergenic	ZSCAN16-AS1;ZKSCAN8	dist=1047;dist=3520	.	.	.	.	.
		91	ZSCAN16-AS1;ZKSCAN8	Yes	6:28106347:T:G	-0.872	0.012	0.19	6	28106347	28106347	T	G	intergenic	ZSCAN16-AS1;ZKSCAN8	dist=1253;dist=3314	.	.	.	.	.
		91	ZSCAN16-AS1;ZKSCAN8	Yes	6:28106759:A:C	-0.872	0.012	0.19	6	28106759	28106759	A	C	intergenic	ZSCAN16-AS1;ZKSCAN8	dist=1665;dist=2902	.	.	.	.	.
		91	ZSCAN16-AS1;ZKSCAN8	Yes	6:28106790:C:G	-0.869	0.013	0.19	6	28106790	28106790	C	G	intergenic	ZSCAN16-AS1;ZKSCAN8	dist=1696;dist=2871	.	.	.	.	.
		91	ZSCAN16-AS1;ZKSCAN8	Yes	6:28106827:T:C	-0.862	0.013	0.2	6	28106827	28106827	T	C	intergenic	ZSCAN16-AS1;ZKSCAN8	dist=1733;dist=2834	.	.	.	.	.
		91	ZSCAN16-AS1;ZKSCAN8	Yes	6:28107357:T:C	-0.849	0.01	0.014	6	28107357	28107357	T	C	intergenic	ZSCAN16-AS1;ZKSCAN8	dist=2263;dist=2304	.	.	.	.	.
		91	ZSCAN16-AS1;ZKSCAN8	Yes	6:28107654:T:C	-0.87	0.012	0.19	6	28107654	28107654	T	C	intergenic	ZSCAN16-AS1;ZKSCAN8	dist=2560;dist=2007	.	.	.	.	.
		91	ZSCAN16-AS1;ZKSCAN8	Yes	6:28108085:C:T	-0.9	0.012	0.16	6	28108085	28108085	C	T	intergenic	ZSCAN16-AS1;ZKSCAN8	dist=2991;dist=1576	.	.	.	.	.
		91	ZSCAN16-AS1;ZKSCAN8	Yes	6:28108232:C:T	-0.876	0.013	0.19	6	28108232	28108232	C	T	intergenic	ZSCAN16-AS1;ZKSCAN8	dist=3138;dist=1429	.	.	.	.	.
		91	ZKSCAN8	Yes	6:28108788:C:T	-0.85	0.027	0.085	6	28108788	28108788	C	T	upstream	ZKSCAN8	dist=873	.	.	.	.	.
		91	ZKSCAN8	Yes	6:28108967:T:C	-0.876	0.014	0.2	6	28108967	28108967	T	C	upstream	ZKSCAN8	dist=694	.	.	.	.	.
		91	ZKSCAN8	Yes	6:28109262:T:C	-0.87	0.014	0.2	6	28109262	28109262	T	C	upstream	ZKSCAN8	dist=399	.	.	.	.	.
		91	ZKSCAN8	Yes	6:28110148:C:T	-0.872	0.014	0.2	6	28110148	28110148	C	T	intronic	ZKSCAN8	.	.	.	.	.	.
		91	ZKSCAN8	Yes	6:28111114:A:G	-0.808	0.036	0.12	6	28111114	28111114	A	G	intronic	ZKSCAN8	.	.	.	.	.	.
		91	ZKSCAN8	Yes	6:28111536:A:T	-0.864	0.014	0.19	6	28111536	28111536	A	T	intronic	ZKSCAN8	.	.	.	.	.	.
		91	ZKSCAN8	Yes	6:28112562:A:G	-0.871	0.014	0.19	6	28112562	28112562	A	G	intronic	ZKSCAN8	.	.	.	.	.	.
		91	ZKSCAN8	Yes	6:28112713:T:C	-0.874	0.014	0.19	6	28112713	28112713	T	C	intronic	ZKSCAN8	.	.	.	.	.	.
		91	ZKSCAN8	Yes	6:28113373:A:G	-0.832	0.031	0.092	6	28113373	28113373	A	G	intronic	ZKSCAN8	.	.	.	.	.	.
		91	ZKSCAN8	Yes	6:28113730:A:G	-0.871	0.014	0.2	6	28113730	28113730	A	G	intronic	ZKSCAN8	.	.	.	.	.	.
		91	ZKSCAN8	Yes	6:28113746:A:C	-0.851	0.028	0.1	6	28113746	28113746	A	C	intronic	ZKSCAN8	.	.	.	.	.	.
		91	ZKSCAN8	Yes	6:28114818:G:T	-0.947	0.006	0.032	6	28114818	28114818	G	T	intronic	ZKSCAN8	.	.	.	.	.	.
		91	ZKSCAN8	Yes	6:28115156:C:T	-0.866	0.015	0.2	6	28115156	28115156	C	T	intronic	ZKSCAN8	.	.	.	.	.	.
		91	ZKSCAN8	Yes	6:28115184:T:G	-0.892	0.014	0.2	6	28115184	28115184	T	G	intronic	ZKSCAN8	.	.	.	.	.	.
		91	ZKSCAN8	Yes	6:28115921:G:A	-0.871	0.014	0.21	6	28115921	28115921	G	A	intronic	ZKSCAN8	.	.	.	.	.	.
		91	ZKSCAN8	Yes	6:28117443:C:G	-0.813	0.035	0.12	6	28117443	28117443	C	G	intronic	ZKSCAN8	.	.	.	.	ID=COSV57637156;OCCURENCE=1(oesophagus),1(lung)	.
		91	ZKSCAN8	Yes	6:28117757:T:A	-0.871	0.014	0.2	6	28117757	28117757	T	A	intronic	ZKSCAN8	.	.	.	.	.	.
		91	ZKSCAN8	Yes	6:28118874:G:T	-0.87	0.014	0.2	6	28118874	28118874	G	T	intronic	ZKSCAN8	.	.	.	.	.	.
		91	ZKSCAN8	Yes	6:28119055:T:C	-0.972	0.0045	0.025	6	28119055	28119055	T	C	intronic	ZKSCAN8	.	.	.	.	.	.
		91	ZKSCAN8	Yes	6:28120663:C:G	-0.87	0.014	0.2	6	28120663	28120663	C	G	intronic	ZKSCAN8	.	.	.	.	ID=COSV57639192;OCCURENCE=1(lung)	.
		91	ZKSCAN8	Yes	6:28120898:G:A	-0.871	0.014	0.2	6	28120898	28120898	G	A	exonic	ZKSCAN8	.	synonymous SNV	ZKSCAN8:NM_001278122:exon6:c.G279A:p.Q93Q,ZKSCAN8:NM_006298:exon6:c.G840A:p.Q280Q,ZKSCAN8:NM_001278119:exon7:c.G840A:p.Q280Q,ZKSCAN8:NM_001278121:exon7:c.G279A:p.Q93Q	.	ID=COSV57638339;OCCURENCE=1(large_intestine),1(haematopoietic_and_lymphoid_tissue),1(lung)	.
		91	ZKSCAN8	Yes	6:28122345:A:G	-0.863	0.014	0.2	6	28122345	28122345	A	G	UTR3	ZKSCAN8	NM_006298:c.*550A>G;NM_001278119:c.*550A>G;NM_001278122:c.*550A>G;NM_001278121:c.*550A>G	.	.	.	.	.
		91	ZKSCAN8	Yes	6:28123928:T:C	-0.853	0.028	0.1	6	28123928	28123928	T	C	UTR3	ZKSCAN8	NM_006298:c.*2133T>C;NM_001278119:c.*2133T>C;NM_001278122:c.*2133T>C;NM_001278121:c.*2133T>C	.	.	.	ID=COSV57639862;OCCURENCE=1(thyroid)	.
		91	ZKSCAN8	Yes	6:28124114:C:T	-0.95	0.0052	0.025	6	28124114	28124114	C	T	UTR3	ZKSCAN8	NM_006298:c.*2319C>T;NM_001278119:c.*2319C>T;NM_001278122:c.*2319C>T;NM_001278121:c.*2319C>T	.	.	.	.	.
		91	ZKSCAN8	Yes	6:28124469:C:T	-0.869	0.014	0.2	6	28124469	28124469	C	T	UTR3	ZKSCAN8	NM_006298:c.*2674C>T;NM_001278119:c.*2674C>T;NM_001278122:c.*2674C>T;NM_001278121:c.*2674C>T	.	.	.	.	.
		91	ZKSCAN8	Yes	6:28126202:A:G	-0.871	0.014	0.2	6	28126202	28126202	A	G	UTR3	ZKSCAN8	NM_006298:c.*4407A>G;NM_001278119:c.*4407A>G;NM_001278122:c.*4407A>G;NM_001278121:c.*4407A>G	.	.	.	.	.
		91	ZKSCAN8	Yes	6:28127444:T:C	-0.884	0.013	0.18	6	28127444	28127444	T	C	downstream	ZKSCAN8	dist=194	.	.	.	.	.
		91	ZKSCAN8	Yes	6:28127621:T:C	-0.875	0.014	0.19	6	28127621	28127621	T	C	downstream	ZKSCAN8	dist=371	.	.	.	.	.
		91	ZKSCAN8	Yes	6:28127703:C:T	-0.914	0.016	0.2	6	28127703	28127703	C	T	downstream	ZKSCAN8	dist=453	.	.	.	.	.
		91	ZKSCAN8	Yes	6:28127710:G:T	-1.011	0.01	0.13	6	28127710	28127710	G	T	downstream	ZKSCAN8	dist=460	.	.	.	.	.
		91	ZNF192P1	Yes	6:28129580:T:C	-0.868	0.014	0.19	6	28129580	28129580	T	C	ncRNA_exonic	ZNF192P1	.	.	.	.	.	.
		91	ZNF192P1	Yes	6:28129713:A:C	-0.838	0.028	0.093	6	28129713	28129713	A	C	ncRNA_intronic	ZNF192P1	.	.	.	.	.	.
		91	ZNF192P1	Yes	6:28129789:T:G	-0.961	0.022	0.029	6	28129789	28129789	T	G	ncRNA_intronic	ZNF192P1	.	.	.	.	.	.
		91	ZNF192P1	Yes	6:28129831:T:C	-0.871	0.014	0.2	6	28129831	28129831	T	C	ncRNA_intronic	ZNF192P1	.	.	.	.	.	.
		91	ZNF192P1	Yes	6:28130376:G:T	-0.885	0.013	0.18	6	28130376	28130376	G	T	ncRNA_exonic	ZNF192P1	.	.	.	.	.	.
		91	ZNF192P1	Yes	6:28130559:A:G	-0.817	0.034	0.11	6	28130559	28130559	A	G	ncRNA_intronic	ZNF192P1	.	.	.	.	.	.
		91	ZNF192P1	Yes	6:28131153:T:C	-0.872	0.014	0.2	6	28131153	28131153	T	C	ncRNA_intronic	ZNF192P1	.	.	.	.	.	.
		91	ZNF192P1	Yes	6:28131537:T:C	-0.874	0.014	0.2	6	28131537	28131537	T	C	ncRNA_intronic	ZNF192P1	.	.	.	.	.	.
		91	ZNF192P1	Yes	6:28132358:A:C	-0.873	0.014	0.19	6	28132358	28132358	A	C	ncRNA_intronic	ZNF192P1	.	.	.	.	.	.
		91	ZNF192P1	Yes	6:28132603:G:A	-0.872	0.014	0.19	6	28132603	28132603	G	A	ncRNA_exonic	ZNF192P1	.	.	.	.	.	.
		91	ZNF192P1	Yes	6:28132726:A:G	-0.869	0.014	0.2	6	28132726	28132726	A	G	ncRNA_intronic	ZNF192P1	.	.	.	.	.	.
		91	ZNF192P1	Yes	6:28132756:G:A	-0.82	0.034	0.12	6	28132756	28132756	G	A	ncRNA_intronic	ZNF192P1	.	.	.	.	.	.
		91	ZNF192P1	Yes	6:28132803:T:C	-0.865	0.014	0.2	6	28132803	28132803	T	C	ncRNA_intronic	ZNF192P1	.	.	.	.	.	.
		91	ZNF192P1	Yes	6:28133239:A:T	-0.972	0.0045	0.025	6	28133239	28133239	A	T	ncRNA_intronic	ZNF192P1	.	.	.	.	.	.
		91	ZNF192P1	Yes	6:28133306:A:G	-0.873	0.014	0.19	6	28133306	28133306	A	G	ncRNA_intronic	ZNF192P1	.	.	.	.	.	.
		91	ZNF192P1	Yes	6:28133528:G:C	-0.873	0.014	0.19	6	28133528	28133528	G	C	ncRNA_intronic	ZNF192P1	.	.	.	.	.	.
		91	ZNF192P1	Yes	6:28134221:T:C	-0.971	0.0045	0.025	6	28134221	28134221	T	C	ncRNA_intronic	ZNF192P1	.	.	.	.	.	.
		91	ZNF192P1	Yes	6:28135660:G:C	-0.874	0.014	0.19	6	28135660	28135660	G	C	ncRNA_intronic	ZNF192P1	.	.	.	.	.	.
		91	ZNF192P1	Yes	6:28136212:G:A	-0.876	0.013	0.19	6	28136212	28136212	G	A	ncRNA_intronic	ZNF192P1	.	.	.	.	.	.
		91	ZNF192P1	Yes	6:28136356:G:A	-0.873	0.014	0.19	6	28136356	28136356	G	A	ncRNA_intronic	ZNF192P1	.	.	.	.	.	.
		91	ZNF192P1	Yes	6:28136797:A:G	-0.879	0.014	0.19	6	28136797	28136797	A	G	ncRNA_intronic	ZNF192P1	.	.	.	.	.	.
		91	ZNF192P1	Yes	6:28137027:T:G	-0.873	0.014	0.19	6	28137027	28137027	T	G	ncRNA_intronic	ZNF192P1	.	.	.	.	.	.
		91	ZNF192P1	Yes	6:28137454:G:A	-0.872	0.014	0.19	6	28137454	28137454	G	A	downstream	ZNF192P1	dist=81	.	.	.	.	.
		91	ZNF192P1	Yes	6:28137533:G:C	-0.874	0.014	0.19	6	28137533	28137533	G	C	downstream	ZNF192P1	dist=160	.	.	.	.	.
		91	ZNF192P1	Yes	6:28137569:G:A	-0.873	0.014	0.19	6	28137569	28137569	G	A	downstream	ZNF192P1	dist=196	.	.	.	.	.
		91	ZNF192P1	Yes	6:28137853:A:G	-0.893	0.014	0.19	6	28137853	28137853	A	G	downstream	ZNF192P1	dist=480	.	.	.	.	.
		91	ZNF192P1;TOB2P1	Yes	6:28139710:A:T	-0.949	0.006	0.031	6	28139710	28139710	A	T	intergenic	ZNF192P1;TOB2P1	dist=2337;dist=43406	.	.	.	.	.
		91	ZNF192P1;TOB2P1	Yes	6:28141460:G:A	-0.834	0.012	0.016	6	28141460	28141460	G	A	intergenic	ZNF192P1;TOB2P1	dist=4087;dist=41656	.	.	.	.	.
		91	ZNF192P1;TOB2P1	Yes	6:28141548:T:G	-0.876	0.014	0.19	6	28141548	28141548	T	G	intergenic	ZNF192P1;TOB2P1	dist=4175;dist=41568	.	.	.	.	.
		91	ZNF192P1;TOB2P1	Yes	6:28142276:C:T	-0.848	0.027	0.097	6	28142276	28142276	C	T	intergenic	ZNF192P1;TOB2P1	dist=4903;dist=40840	.	.	.	.	.
		91	ZNF192P1;TOB2P1	Yes	6:28142587:G:C	-0.874	0.014	0.19	6	28142587	28142587	G	C	intergenic	ZNF192P1;TOB2P1	dist=5214;dist=40529	.	.	.	.	.
		91	ZNF192P1;TOB2P1	Yes	6:28143010:T:C	-0.825	0.033	0.11	6	28143010	28143010	T	C	intergenic	ZNF192P1;TOB2P1	dist=5637;dist=40106	.	.	.	.	.
		91	ZNF192P1;TOB2P1	Yes	6:28143011:G:A	-0.874	0.013	0.19	6	28143011	28143011	G	A	intergenic	ZNF192P1;TOB2P1	dist=5638;dist=40105	.	.	.	.	.
		91	ZNF192P1;TOB2P1	Yes	6:28143118:A:G	-0.838	0.012	0.017	6	28143118	28143118	A	G	intergenic	ZNF192P1;TOB2P1	dist=5745;dist=39998	.	.	.	.	.
		91	ZNF192P1;TOB2P1	Yes	6:28144751:A:G	-0.873	0.014	0.19	6	28144751	28144751	A	G	intergenic	ZNF192P1;TOB2P1	dist=7378;dist=38365	.	.	.	.	.
		91	ZNF192P1;TOB2P1	Yes	6:28144832:T:C	-0.972	0.0045	0.025	6	28144832	28144832	T	C	intergenic	ZNF192P1;TOB2P1	dist=7459;dist=38284	.	.	.	.	.
		91	ZNF192P1;TOB2P1	Yes	6:28147385:G:A	-0.891	0.026	0.088	6	28147385	28147385	G	A	intergenic	ZNF192P1;TOB2P1	dist=10012;dist=35731	.	.	.	.	.
		91	ZNF192P1;TOB2P1	Yes	6:28147987:A:G	-0.883	0.013	0.18	6	28147987	28147987	A	G	intergenic	ZNF192P1;TOB2P1	dist=10614;dist=35129	.	.	.	.	.
		91	ZNF192P1;TOB2P1	Yes	6:28148752:G:A	-0.77	0.039	0.099	6	28148752	28148752	G	A	intergenic	ZNF192P1;TOB2P1	dist=11379;dist=34364	.	.	.	.	.
		91	ZNF192P1;TOB2P1	Yes	6:28150242:G:A	-0.832	0.034	0.12	6	28150242	28150242	G	A	intergenic	ZNF192P1;TOB2P1	dist=12869;dist=32874	.	.	.	.	.
		91	ZNF192P1;TOB2P1	Yes	6:28150878:C:T	-0.972	0.0046	0.022	6	28150878	28150878	C	T	intergenic	ZNF192P1;TOB2P1	dist=13505;dist=32238	.	.	.	.	.
		91	ZNF192P1;TOB2P1	Yes	6:28150998:G:A	-0.849	0.018	0.24	6	28150998	28150998	G	A	intergenic	ZNF192P1;TOB2P1	dist=13625;dist=32118	.	.	.	.	.
		91	ZNF192P1;TOB2P1	Yes	6:28151056:T:C	-0.896	0.037	0.15	6	28151056	28151056	T	C	intergenic	ZNF192P1;TOB2P1	dist=13683;dist=32060	.	.	.	.	.
		91	ZNF192P1;TOB2P1	Yes	6:28151340:A:T	-0.83	0.034	0.12	6	28151340	28151340	A	T	intergenic	ZNF192P1;TOB2P1	dist=13967;dist=31776	.	.	.	.	.
		91	ZNF192P1;TOB2P1	Yes	6:28152583:T:C	-0.845	0.019	0.23	6	28152583	28152583	T	C	intergenic	ZNF192P1;TOB2P1	dist=15210;dist=30533	.	.	.	.	.
		91	ZNF192P1;TOB2P1	Yes	6:28153897:T:G	-0.823	0.036	0.12	6	28153897	28153897	T	G	intergenic	ZNF192P1;TOB2P1	dist=16524;dist=29219	.	.	.	.	.
		91	ZNF192P1;TOB2P1	Yes	6:28155418:T:C	-0.845	0.019	0.23	6	28155418	28155418	T	C	intergenic	ZNF192P1;TOB2P1	dist=18045;dist=27698	.	.	.	.	.
		91	ZNF192P1;TOB2P1	Yes	6:28160799:T:G	-0.864	0.017	0.24	6	28160799	28160799	T	G	intergenic	ZNF192P1;TOB2P1	dist=23426;dist=22317	.	.	.	.	.
		91	ZNF192P1;TOB2P1	Yes	6:28161271:T:G	-0.818	0.036	0.14	6	28161271	28161271	T	G	intergenic	ZNF192P1;TOB2P1	dist=23898;dist=21845	.	.	.	.	.
		91	ZNF192P1;TOB2P1	Yes	6:28162087:C:T	-0.824	0.035	0.13	6	28162087	28162087	C	T	intergenic	ZNF192P1;TOB2P1	dist=24714;dist=21029	.	.	.	.	.
		91	ZNF192P1;TOB2P1	Yes	6:28162469:T:C	-0.8	0.038	0.2	6	28162469	28162469	T	C	intergenic	ZNF192P1;TOB2P1	dist=25096;dist=20647	.	.	.	.	.
		91	ZNF192P1;TOB2P1	Yes	6:28162620:T:C	-0.836	0.017	0.26	6	28162620	28162620	T	C	intergenic	ZNF192P1;TOB2P1	dist=25247;dist=20496	.	.	.	.	.
		91	ZNF192P1;TOB2P1	Yes	6:28162780:T:C	-0.829	0.034	0.14	6	28162780	28162780	T	C	intergenic	ZNF192P1;TOB2P1	dist=25407;dist=20336	.	.	.	.	.
		91	ZNF192P1;TOB2P1	Yes	6:28165099:T:C	-0.858	0.017	0.24	6	28165099	28165099	T	C	intergenic	ZNF192P1;TOB2P1	dist=27726;dist=18017	.	.	.	.	.
		91	ZNF192P1;TOB2P1	Yes	6:28165190:C:T	-0.864	0.017	0.24	6	28165190	28165190	C	T	intergenic	ZNF192P1;TOB2P1	dist=27817;dist=17926	.	.	.	.	.
		91	ZNF192P1;TOB2P1	Yes	6:28165298:C:T	-0.944	0.022	0.038	6	28165298	28165298	C	T	intergenic	ZNF192P1;TOB2P1	dist=27925;dist=17818	.	.	.	.	.
		91	ZNF192P1;TOB2P1	Yes	6:28166447:C:G	-0.87	0.017	0.24	6	28166447	28166447	C	G	intergenic	ZNF192P1;TOB2P1	dist=29074;dist=16669	.	.	.	.	.
		91	ZNF192P1;TOB2P1	Yes	6:28166923:C:T	-0.857	0.017	0.24	6	28166923	28166923	C	T	intergenic	ZNF192P1;TOB2P1	dist=29550;dist=16193	.	.	.	.	.
		91	ZNF192P1;TOB2P1	Yes	6:28167635:G:C	-0.822	0.036	0.13	6	28167635	28167635	G	C	intergenic	ZNF192P1;TOB2P1	dist=30262;dist=15481	.	.	.	.	.
		91	ZNF192P1;TOB2P1	Yes	6:28168033:A:G	-0.838	0.018	0.21	6	28168033	28168033	A	G	intergenic	ZNF192P1;TOB2P1	dist=30660;dist=15083	.	.	.	.	.
		91	ZNF192P1;TOB2P1	Yes	6:28168726:C:G	-0.856	0.017	0.25	6	28168726	28168726	C	G	intergenic	ZNF192P1;TOB2P1	dist=31353;dist=14390	.	.	.	.	.
		91	ZNF192P1;TOB2P1	Yes	6:28169158:T:A	-0.897	0.018	0.24	6	28169158	28169158	T	A	intergenic	ZNF192P1;TOB2P1	dist=31785;dist=13958	.	.	.	.	.
		91	ZNF192P1;TOB2P1	Yes	6:28169241:G:A	-0.95	0.0058	0.028	6	28169241	28169241	G	A	intergenic	ZNF192P1;TOB2P1	dist=31868;dist=13875	.	.	.	.	.
		91	ZNF192P1;TOB2P1	Yes	6:28170297:G:A	-0.792	0.022	0.028	6	28170297	28170297	G	A	intergenic	ZNF192P1;TOB2P1	dist=32924;dist=12819	.	.	.	.	.
		91	ZNF192P1;TOB2P1	Yes	6:28172263:G:A	-0.831	0.017	0.24	6	28172263	28172263	G	A	intergenic	ZNF192P1;TOB2P1	dist=34890;dist=10853	.	.	.	.	.
		91	ZNF192P1;TOB2P1	Yes	6:28172953:G:A	-0.866	0.017	0.24	6	28172953	28172953	G	A	intergenic	ZNF192P1;TOB2P1	dist=35580;dist=10163	.	.	.	.	.
		91	ZNF192P1;TOB2P1	Yes	6:28173010:C:T	-0.865	0.017	0.24	6	28173010	28173010	C	T	intergenic	ZNF192P1;TOB2P1	dist=35637;dist=10106	.	.	.	.	.
		91	ZNF192P1;TOB2P1	Yes	6:28173219:G:A	-0.832	0.034	0.13	6	28173219	28173219	G	A	intergenic	ZNF192P1;TOB2P1	dist=35846;dist=9897	.	.	.	.	.
		91	ZNF192P1;TOB2P1	Yes	6:28173957:A:G	-0.873	0.016	0.22	6	28173957	28173957	A	G	intergenic	ZNF192P1;TOB2P1	dist=36584;dist=9159	.	.	.	.	.
		91	ZNF192P1;TOB2P1	Yes	6:28174590:T:C	-0.912	0.012	0.15	6	28174590	28174590	T	C	intergenic	ZNF192P1;TOB2P1	dist=37217;dist=8526	.	.	.	.	.
		91	ZNF192P1;TOB2P1	Yes	6:28174757:G:A	-0.972	0.0042	0.021	6	28174757	28174757	G	A	intergenic	ZNF192P1;TOB2P1	dist=37384;dist=8359	.	.	.	.	.
		91	ZNF192P1;TOB2P1	Yes	6:28175153:G:T	-0.817	0.046	0.18	6	28175153	28175153	G	T	intergenic	ZNF192P1;TOB2P1	dist=37780;dist=7963	.	.	.	.	.
		91	ZNF192P1;TOB2P1	Yes	6:28175549:G:C	-0.924	0.014	0.097	6	28175549	28175549	G	C	intergenic	ZNF192P1;TOB2P1	dist=38176;dist=7567	.	.	.	.	.
		91	TOB2P1	Yes	6:28187101:C:A	-0.807	0.033	0.12	6	28187101	28187101	C	A	upstream	TOB2P1	dist=394	.	.	.	.	.
		91	TOB2P1	Yes	6:28187632:T:G	-0.954	0.0056	0.034	6	28187632	28187632	T	G	upstream	TOB2P1	dist=925	.	.	.	.	.
		91	TOB2P1;ZSCAN9	Yes	6:28190830:T:A	-0.832	0.012	0.025	6	28190830	28190830	T	A	intergenic	TOB2P1;ZSCAN9	dist=4123;dist=2223	.	.	.	.	.
		91	TOB2P1;ZSCAN9	Yes	6:28191057:C:T	-0.83	0.012	0.025	6	28191057	28191057	C	T	intergenic	TOB2P1;ZSCAN9	dist=4350;dist=1996	.	.	.	.	.
		91	TOB2P1;ZSCAN9	Yes	6:28191288:G:T	-0.958	0.0054	0.032	6	28191288	28191288	G	T	intergenic	TOB2P1;ZSCAN9	dist=4581;dist=1765	.	.	.	.	.
		91	ZSCAN9	Yes	6:28193102:C:A	-0.947	0.0061	0.03	6	28193102	28193102	C	A	UTR5	ZSCAN9	NM_001199480:c.-1761C>A;NM_006299:c.-1761C>A;NM_001199479:c.-1761C>A	.	.	.	.	.
		91	ZSCAN9	Yes	6:28193786:T:G	-0.807	0.029	0.1	6	28193786	28193786	T	G	intronic	ZSCAN9	.	.	.	.	.	.
		91	ZSCAN9	Yes	6:28194629:A:T	-0.767	0.027	0.2	6	28194629	28194629	A	T	intronic	ZSCAN9	.	.	.	.	.	.
		91	ZSCAN9	Yes	6:28197186:C:T	-0.766	0.028	0.18	6	28197186	28197186	C	T	intronic	ZSCAN9	.	.	.	.	.	.
		91	ZSCAN9	Yes	6:28197605:C:T	-0.799	0.034	0.12	6	28197605	28197605	C	T	intronic	ZSCAN9	.	.	.	.	ID=COSV52849219;OCCURENCE=3(liver),1(biliary_tract)	.
		91	ZSCAN9	Yes	6:28197752:G:C	-0.749	0.039	0.13	6	28197752	28197752	G	C	intronic	ZSCAN9	.	.	.	.	.	.
		91	ZSCAN9	Yes	6:28198281:A:G	-0.8	0.037	0.11	6	28198281	28198281	A	G	intronic	ZSCAN9	.	.	.	.	ID=COSV52849848;OCCURENCE=1(breast),1(lung)	.
		91	ZSCAN9	Yes	6:28201138:A:G	-0.789	0.036	0.13	6	28201138	28201138	A	G	UTR3	ZSCAN9	NM_001199480:c.*182A>G;NM_006299:c.*182A>G;NM_001199479:c.*182A>G	.	.	.	.	.
		91	ZSCAN9	Yes	6:28201531:G:A	-0.931	0.0073	0.042	6	28201531	28201531	G	A	downstream	ZSCAN9	dist=267	.	.	.	.	.
		91	ZSCAN9;ZKSCAN4	Yes	6:28203056:T:G	-0.945	0.0062	0.035	6	28203056	28203056	T	G	intergenic	ZSCAN9;ZKSCAN4	dist=1792;dist=6419	.	.	.	.	.
		91	ZSCAN9;ZKSCAN4	Yes	6:28203300:A:G	-0.789	0.019	0.017	6	28203300	28203300	A	G	intergenic	ZSCAN9;ZKSCAN4	dist=2036;dist=6175	.	.	.	.	.
		91	ZSCAN9;ZKSCAN4	Yes	6:28207363:T:C	-0.805	0.032	0.11	6	28207363	28207363	T	C	intergenic	ZSCAN9;ZKSCAN4	dist=6099;dist=2112	.	.	.	.	.
		91	ZKSCAN4	Yes	6:28209531:T:A	-0.664	0.049	0.075	6	28209531	28209531	T	A	UTR3	ZKSCAN4	NM_001304506:c.*3363A>T;NM_019110:c.*3363A>T	.	.	.	.	.
		91	ZKSCAN4	Yes	6:28210293:C:G	-0.664	0.049	0.075	6	28210293	28210293	C	G	UTR3	ZKSCAN4	NM_001304506:c.*2601G>C;NM_019110:c.*2601G>C	.	.	.	.	.
		91	ZKSCAN4	Yes	6:28212748:G:A	-0.721	0.041	0.14	6	28212748	28212748	G	A	UTR3	ZKSCAN4	NM_001304506:c.*146C>T;NM_019110:c.*146C>T	.	.	.	.	.
		91	ZKSCAN4	Yes	6:28214698:C:T	-0.893	0.0058	0.031	6	28214698	28214698	C	T	intronic	ZKSCAN4	.	.	.	.	.	.
		91	ZKSCAN4	Yes	6:28216486:C:G	-0.705	0.033	0.056	6	28216486	28216486	C	G	intronic	ZKSCAN4	.	.	.	.	.	.
		91	ZKSCAN4	Yes	6:28217797:G:T	-0.675	0.041	0.059	6	28217797	28217797	G	T	intronic	ZKSCAN4	.	.	.	.	ID=COSV66023328;OCCURENCE=1(large_intestine)	.
		91	ZKSCAN4	Yes	6:28218199:A:C	-0.705	0.034	0.057	6	28218199	28218199	A	C	intronic	ZKSCAN4	.	.	.	.	.	.
		91	ZKSCAN4	Yes	6:28219661:G:A	-0.706	0.033	0.057	6	28219661	28219661	G	A	exonic	ZKSCAN4	.	nonsynonymous SNV	ZKSCAN4:NM_019110:exon1:c.C98T:p.S33F	.	.	.
		91	ZKSCAN4	Yes	6:28219826:G:A	-0.717	0.042	0.17	6	28219826	28219826	G	A	UTR5	ZKSCAN4	NM_019110:c.-68C>T	.	.	.	.	.
		91	ZKSCAN4	Yes	6:28221264:G:A	0.697	0.039	0.054	6	28221264	28221264	G	A	intronic	ZKSCAN4	.	.	.	.	.	.
		91	ZKSCAN4	Yes	6:28221816:A:G	0.736	0.028	0.036	6	28221816	28221816	A	G	intronic	ZKSCAN4	.	.	.	.	.	.
		91	ZKSCAN4	Yes	6:28223731:T:C	0.731	0.038	0.15	6	28223731	28223731	T	C	intronic	ZKSCAN4	.	.	.	.	.	.
		91	ZKSCAN4	Yes	6:28225311:C:G	-0.933	0.0069	0.046	6	28225311	28225311	C	G	intronic	ZKSCAN4	.	.	.	.	.	.
		91	ZKSCAN4	Yes	6:28226878:G:A	0.733	0.039	0.15	6	28226878	28226878	G	A	intronic	ZKSCAN4	.	.	.	.	.	.
		91	NKAPL	Yes	6:28228342:A:G	0.709	0.035	0.047	6	28228342	28228342	A	G	exonic	NKAPL	.	nonsynonymous SNV	NKAPL:NM_001007531:exon1:c.A1193G:p.E398G	.	ID=COSV59198129;OCCURENCE=1(lung)	.
		91	NKAPL;ZSCAN26	Yes	6:28229881:C:T	0.675	0.045	0.066	6	28229881	28229881	C	T	intergenic	NKAPL;ZSCAN26	dist=1145;dist=4907	.	.	.	.	.
		91	ZSCAN26	Yes	6:28234597:C:T	-0.68	0.043	0.059	6	28234597	28234597	C	T	upstream	ZSCAN26	dist=191	.	.	.	.	.
		91	ZSCAN26	Yes	6:28235176:A:C	-0.682	0.043	0.062	6	28235176	28235176	A	C	UTR5	ZSCAN26	NM_001287421:c.-4522A>C	.	.	.	.	.
		91	ZSCAN26	Yes	6:28238059:T:C	-0.897	0.0098	0.06	6	28238059	28238059	T	C	intronic	ZSCAN26	.	.	.	.	.	.
		91	ZSCAN26	Yes	6:28239681:A:G	-0.743	0.036	0.13	6	28239681	28239681	A	G	UTR5	ZSCAN26	NM_001111039:c.-17A>G;NM_001023560:c.-17A>G;NM_152736:c.-17A>G;NM_001287421:c.-17A>G	.	.	.	.	.
		91	ZSCAN26	Yes	6:28239915:G:A	-0.681	0.043	0.059	6	28239915	28239915	G	A	exonic	ZSCAN26	.	unknown	UNKNOWN	.	.	.
		91	ZSCAN26	Yes	6:28241081:G:A	-0.685	0.042	0.057	6	28241081	28241081	G	A	intronic	ZSCAN26	.	.	.	.	.	.
		91	ZSCAN26	Yes	6:28242794:A:C	-0.688	0.042	0.057	6	28242794	28242794	A	C	intronic	ZSCAN26	.	.	.	.	.	.
		91	PGBD1	Yes	6:28250179:T:C	-0.893	0.01	0.063	6	28250179	28250179	T	C	intronic	PGBD1	.	.	.	.	.	.
		91	PGBD1	Yes	6:28250955:A:C	-0.904	0.0087	0.047	6	28250955	28250955	A	C	intronic	PGBD1	.	.	.	.	.	.
		91	PGBD1	Yes	6:28250984:G:A	-0.696	0.039	0.041	6	28250984	28250984	G	A	intronic	PGBD1	.	.	.	.	.	.
		91	PGBD1	Yes	6:28257377:T:C	-0.903	0.0093	0.063	6	28257377	28257377	T	C	intronic	PGBD1	.	.	.	.	.	.
		91	PGBD1	Yes	6:28258208:C:A	-0.893	0.01	0.064	6	28258208	28258208	C	A	intronic	PGBD1	.	.	.	.	.	.
		91	PGBD1	Yes	6:28262698:T:G	-0.797	0.042	0.17	6	28262698	28262698	T	G	intronic	PGBD1	.	.	.	.	.	.
		91	PGBD1	Yes	6:28265572:C:T	-0.958	0.0055	0.028	6	28265572	28265572	C	T	intronic	PGBD1	.	.	.	.	.	.
		91	PGBD1	Yes	6:28265954:A:T	-0.953	0.0055	0.037	6	28265954	28265954	A	T	intronic	PGBD1	.	.	.	.	.	.
		91	PGBD1	Yes	6:28266149:T:C	-0.802	0.039	0.16	6	28266149	28266149	T	C	intronic	PGBD1	.	.	.	.	.	.
		91	PGBD1	Yes	6:28268824:A:G	-0.914	0.008	0.043	6	28268824	28268824	A	G	exonic	PGBD1	.	nonsynonymous SNV	PGBD1:NM_001184743:exon7:c.A1193G:p.N398S,PGBD1:NM_032507:exon7:c.A1193G:p.N398S	.	.	.
		91	PGBD1;ZSCAN31	Yes	6:28271973:C:A	-0.952	0.0055	0.037	6	28271973	28271973	C	A	intergenic	PGBD1;ZSCAN31	dist=1647;dist=20542	.	.	.	.	.
		91	PGBD1;ZSCAN31	Yes	6:28277671:T:G	-0.931	0.0071	0.047	6	28277671	28277671	T	G	intergenic	PGBD1;ZSCAN31	dist=7345;dist=14844	.	.	.	.	.
		91	PGBD1;ZSCAN31	Yes	6:28278688:G:A	-0.893	0.01	0.071	6	28278688	28278688	G	A	intergenic	PGBD1;ZSCAN31	dist=8362;dist=13827	.	.	.	.	.
		91	PGBD1;ZSCAN31	Yes	6:28281541:C:T	-0.93	0.0071	0.046	6	28281541	28281541	C	T	intergenic	PGBD1;ZSCAN31	dist=11215;dist=10974	.	.	.	.	.
		91	PGBD1;ZSCAN31	Yes	6:28281894:G:A	-0.892	0.01	0.071	6	28281894	28281894	G	A	intergenic	PGBD1;ZSCAN31	dist=11568;dist=10621	.	.	.	.	.
		91	PGBD1;ZSCAN31	Yes	6:28285985:G:A	-0.885	0.011	0.07	6	28285985	28285985	G	A	intergenic	PGBD1;ZSCAN31	dist=15659;dist=6530	.	.	.	.	.
		91	PGBD1;ZSCAN31	Yes	6:28290328:T:G	-0.944	0.0059	0.036	6	28290328	28290328	T	G	intergenic	PGBD1;ZSCAN31	dist=20002;dist=2187	.	.	.	.	.
		91	PGBD1;ZSCAN31	Yes	6:28290647:T:C	-0.945	0.0058	0.036	6	28290647	28290647	T	C	intergenic	PGBD1;ZSCAN31	dist=20321;dist=1868	.	.	.	.	.
		91	ZSCAN31	Yes	6:28292706:T:C	-0.784	0.044	0.17	6	28292706	28292706	T	C	UTR3	ZSCAN31	NM_145909:c.*1237A>G;NM_001135216:c.*1237A>G;NM_001135215:c.*1237A>G;NM_001243244:c.*1237A>G;NM_001243243:c.*1237A>G;NM_001243242:c.*1237A>G;NM_001243241:c.*1237A>G;NM_030899:c.*1237A>G	.	.	.	.	.
		91	ZSCAN31	Yes	6:28294550:T:C	-0.79	0.042	0.15	6	28294550	28294550	T	C	exonic	ZSCAN31	.	nonsynonymous SNV	ZSCAN31:NM_001243243:exon3:c.A137G:p.K46R,ZSCAN31:NM_001243244:exon3:c.A137G:p.K46R,ZSCAN31:NM_001135216:exon4:c.A614G:p.K205R,ZSCAN31:NM_001243241:exon4:c.A614G:p.K205R,ZSCAN31:NM_001243242:exon4:c.A137G:p.K46R,ZSCAN31:NM_030899:exon4:c.A614G:p.K205R,ZSCAN31:NM_001135215:exon8:c.A614G:p.K205R,ZSCAN31:NM_145909:exon8:c.A614G:p.K205R	.	ID=COSV60180792;OCCURENCE=1(breast),1(oesophagus),2(large_intestine),1(lung)	.
		91	ZSCAN31	Yes	6:28300336:A:G	-0.699	0.036	0.11	6	28300336	28300336	A	G	intronic	ZSCAN31	.	.	.	.	.	.
		91	ZSCAN31	Yes	6:28301099:A:G	-0.758	0.033	0.14	6	28301099	28301099	A	G	intronic	ZSCAN31	.	.	.	.	.	.
		91	ZSCAN31	Yes	6:28304384:A:C	-0.936	0.0073	0.038	6	28304384	28304384	A	C	intronic	ZSCAN31	.	.	.	.	.	.
		91	ZSCAN31	Yes	6:28305508:G:A	-0.947	0.0061	0.036	6	28305508	28305508	G	A	intronic	ZSCAN31	.	.	.	.	.	.
		91	ZSCAN31	Yes	6:28306671:T:C	-0.946	0.0061	0.036	6	28306671	28306671	T	C	intronic	ZSCAN31	.	.	.	.	.	.
		91	ZSCAN31	Yes	6:28314880:C:T	-0.959	0.0051	0.034	6	28314880	28314880	C	T	intronic	ZSCAN31	.	.	.	.	.	.
		91	ZKSCAN3;ZSCAN31	Yes	6:28318331:G:T	-0.938	0.0066	0.045	6	28318331	28318331	G	T	intronic	ZKSCAN3;ZSCAN31	.	.	.	.	.	.
		91	ZKSCAN3;ZSCAN31	Yes	6:28321993:T:C	-0.802	0.04	0.18	6	28321993	28321993	T	C	intronic	ZKSCAN3;ZSCAN31	.	.	.	.	.	.
		91	ZKSCAN3;ZSCAN31	Yes	6:28323702:G:A	-0.97	0.0055	0.034	6	28323702	28323702	G	A	intronic	ZKSCAN3;ZSCAN31	.	.	.	.	.	.
		91	ZKSCAN3	Yes	6:28324378:C:T	-0.978	0.0049	0.032	6	28324378	28324378	C	T	intronic	ZKSCAN3	.	.	.	.	.	.
		91	ZKSCAN3	Yes	6:28329731:C:T	-0.734	0.049	0.031	6	28329731	28329731	C	T	intronic	ZKSCAN3	.	.	.	.	.	.
		91	ZKSCAN3	Yes	6:28331834:T:C	-0.737	0.042	0.06	6	28331834	28331834	T	C	intronic	ZKSCAN3	.	.	.	.	.	.
		91	ZKSCAN3	Yes	6:28332006:T:G	-0.731	0.049	0.041	6	28332006	28332006	T	G	intronic	ZKSCAN3	.	.	.	.	.	.
		91	ZKSCAN3	Yes	6:28332141:G:A	-0.978	0.0048	0.038	6	28332141	28332141	G	A	intronic	ZKSCAN3	.	.	.	.	.	.
		91	ZKSCAN3	Yes	6:28335903:C:G	-0.718	0.049	0.033	6	28335903	28335903	C	G	UTR3	ZKSCAN3	NM_024493:c.*1841C>G;NM_001242894:c.*1841C>G;NM_001242895:c.*1841C>G	.	.	.	ID=COSV52853820;OCCURENCE=1(skin)	.
		91	ZKSCAN3	Yes	6:28336004:A:T	-0.705	0.048	0.098	6	28336004	28336004	A	T	UTR3	ZKSCAN3	NM_024493:c.*1942A>T;NM_001242894:c.*1942A>T;NM_001242895:c.*1942A>T	.	.	.	.	.
		91	ZKSCAN3;ZSCAN12	Yes	6:28345282:C:T	-0.932	0.0083	0.06	6	28345282	28345282	C	T	intergenic	ZKSCAN3;ZSCAN12	dist=8333;dist=7233	.	.	.	.	.
		91	ZKSCAN3;ZSCAN12	Yes	6:28349698:A:G	-0.944	0.0069	0.051	6	28349698	28349698	A	G	intergenic	ZKSCAN3;ZSCAN12	dist=12749;dist=2817	.	.	.	.	.
		91	ZSCAN12	Yes	6:28354835:C:G	-0.932	0.0082	0.061	6	28354835	28354835	C	G	UTR3	ZSCAN12	NM_001163391:c.*3396G>C;NM_001368124:c.*3396G>C	.	.	.	.	.
		91	ZSCAN12	Yes	6:28357807:C:T	-0.934	0.0081	0.061	6	28357807	28357807	C	T	UTR3	ZSCAN12	NM_001163391:c.*424G>A;NM_001368124:c.*424G>A	.	.	.	.	.
		91	ZSCAN12	Yes	6:28358009:T:A	-0.944	0.0069	0.051	6	28358009	28358009	T	A	UTR3	ZSCAN12	NM_001163391:c.*222A>T;NM_001368124:c.*222A>T	.	.	.	.	.
		91	ZSCAN12	Yes	6:28359170:A:G	-0.844	0.031	0.053	6	28359170	28359170	A	G	exonic	ZSCAN12	.	synonymous SNV	ZSCAN12:NM_001163391:exon4:c.T897C:p.D299D,ZSCAN12:NM_001368124:exon4:c.T897C:p.D299D	.	ID=COSV63011268;OCCURENCE=1(large_intestine),1(thyroid)	.
		91	ZSCAN12	Yes	6:28359632:T:G	-0.933	0.0082	0.062	6	28359632	28359632	T	G	intronic	ZSCAN12	.	.	.	.	.	.
		91	ZSCAN12	Yes	6:28360659:G:C	-0.934	0.0081	0.061	6	28360659	28360659	G	C	intronic	ZSCAN12	.	.	.	.	.	.
		91	ZSCAN12	Yes	6:28362309:G:A	-0.939	0.0072	0.055	6	28362309	28362309	G	A	intronic	ZSCAN12	.	.	.	.	.	.
		91	ZSCAN12	Yes	6:28362471:T:C	-0.728	0.046	0.041	6	28362471	28362471	T	C	intronic	ZSCAN12	.	.	.	.	.	.
		91	ZSCAN12	Yes	6:28364232:G:A	-0.942	0.0069	0.051	6	28364232	28364232	G	A	intronic	ZSCAN12	.	.	.	.	.	.
		91	ZSCAN12	Yes	6:28366151:A:G	-0.929	0.0082	0.06	6	28366151	28366151	A	G	exonic	ZSCAN12	.	nonsynonymous SNV	ZSCAN12:NM_001163391:exon2:c.T32C:p.M11T,ZSCAN12:NM_001368124:exon2:c.T32C:p.M11T	.	.	.
		91	ZSCAN12;ZSCAN23	Yes	6:28394680:C:T	-0.923	0.0088	0.068	6	28394680	28394680	C	T	intergenic	ZSCAN12;ZSCAN23	dist=27156;dist=5752	.	.	.	.	.
		91	ZSCAN23	Yes	6:28400538:T:C	-0.691	0.038	0.098	6	28400538	28400538	T	C	UTR3	ZSCAN23	NM_001012455:c.*1704A>G	.	.	.	.	.
		91	ZSCAN23	Yes	6:28411941:G:C	-0.931	0.0083	0.067	6	28411941	28411941	G	C	upstream	ZSCAN23	dist=673	.	.	.	.	.
		91	ZSCAN23;GPX6	Yes	6:28436145:T:C	-0.936	0.0082	0.069	6	28436145	28436145	T	C	intergenic	ZSCAN23;GPX6	dist=24877;dist=34928	.	.	.	.	.
		91	ZSCAN23;GPX6	Yes	6:28453618:T:G	-0.955	0.0074	0.069	6	28453618	28453618	T	G	intergenic	ZSCAN23;GPX6	dist=42350;dist=17455	.	.	.	.	.
		92	GPX6	Yes	6:28482917:T:C	-0.962	0.0071	0.064	6	28482917	28482917	T	C	intronic	GPX6	.	.	.	.	.	.
		92	GPX5	Yes	6:28502794:C:A	-0.728	0.047	0.053	6	28502794	28502794	C	A	downstream	GPX5	dist=62	.	.	.	.	.
		92	ZBED9	Yes	6:28543264:C:T	-0.685	0.042	0.11	6	28543264	28543264	C	T	exonic	ZBED9	.	synonymous SNV	ZBED9:NM_052923:exon3:c.G1218A:p.L406L,ZBED9:NM_001329616:exon5:c.G765A:p.L255L	.	ID=COSV71729776;OCCURENCE=2(kidney)	.
		92	ZBED9	Yes	6:28554543:G:T	-0.709	0.035	0.078	6	28554543	28554543	G	T	UTR5	ZBED9	NM_052923:c.-49C>A	.	.	.	.	.
		92	ZBED9	Yes	6:28556051:C:G	-0.712	0.035	0.073	6	28556051	28556051	C	G	intronic	ZBED9	.	.	.	.	.	.
		92	ZBED9	Yes	6:28562589:G:A	-0.722	0.032	0.069	6	28562589	28562589	G	A	intronic	ZBED9	.	.	.	.	.	.
		92	ZBED9	Yes	6:28576143:T:A	-0.935	0.0094	0.078	6	28576143	28576143	T	A	intronic	ZBED9	.	.	.	.	.	.
		92	ZBED9;LINC00533	Yes	6:28595064:G:A	-0.759	0.03	0.16	6	28595064	28595064	G	A	intergenic	ZBED9;LINC00533	dist=11110;dist=20999	.	.	.	.	.
		92	ZBED9;LINC00533	Yes	6:28599105:G:A	-0.758	0.031	0.17	6	28599105	28599105	G	A	intergenic	ZBED9;LINC00533	dist=15151;dist=16958	.	.	.	.	.
		92	ZBED9;LINC00533	Yes	6:28607995:C:T	-0.97	0.011	0.15	6	28607995	28607995	C	T	intergenic	ZBED9;LINC00533	dist=24041;dist=8068	.	.	.	.	.
		92	LINC00533	Yes	6:28619353:A:G	-0.96	0.0082	0.06	6	28619353	28619353	A	G	ncRNA_intronic	LINC00533	.	.	.	.	.	.
		92	LINC00533	Yes	6:28622914:A:G	-0.79	0.027	0.25	6	28622914	28622914	A	G	upstream	LINC00533	dist=662	.	.	.	.	.
		92	LINC00533;LINC01623	Yes	6:28630691:G:A	-0.958	0.0078	0.061	6	28630691	28630691	G	A	intergenic	LINC00533;LINC01623	dist=8439;dist=196711	.	.	.	.	.
		92	LINC00533;LINC01623	Yes	6:28635780:T:C	-0.852	0.017	0.27	6	28635780	28635780	T	C	intergenic	LINC00533;LINC01623	dist=13528;dist=191622	.	.	.	.	.
		92	LINC00533;LINC01623	Yes	6:28641957:A:G	0.842	0.039	0.24	6	28641957	28641957	A	G	intergenic	LINC00533;LINC01623	dist=19705;dist=185445	.	.	.	.	.
		92	LINC00533;LINC01623	Yes	6:28643896:G:A	0.843	0.046	0.18	6	28643896	28643896	G	A	intergenic	LINC00533;LINC01623	dist=21644;dist=183506	.	.	.	.	.
		92	LINC00533;LINC01623	Yes	6:28645170:T:G	0.835	0.045	0.18	6	28645170	28645170	T	G	intergenic	LINC00533;LINC01623	dist=22918;dist=182232	.	.	.	.	.
		92	LINC00533;LINC01623	Yes	6:28650523:T:C	-0.852	0.015	0.22	6	28650523	28650523	T	C	intergenic	LINC00533;LINC01623	dist=28271;dist=176879	.	.	.	.	.
		92	LINC00533;LINC01623	Yes	6:28651091:T:G	-0.867	0.013	0.2	6	28651091	28651091	T	G	intergenic	LINC00533;LINC01623	dist=28839;dist=176311	.	.	.	.	.
		92	LINC00533;LINC01623	Yes	6:28651780:G:A	-0.866	0.013	0.2	6	28651780	28651780	G	A	intergenic	LINC00533;LINC01623	dist=29528;dist=175622	.	.	.	.	.
		92	LINC00533;LINC01623	Yes	6:28657458:A:G	-0.895	0.01	0.17	6	28657458	28657458	A	G	intergenic	LINC00533;LINC01623	dist=35206;dist=169944	.	.	.	.	.
		92	LINC00533;LINC01623	Yes	6:28659035:A:G	1.093	0.027	0.033	6	28659035	28659035	A	G	intergenic	LINC00533;LINC01623	dist=36783;dist=168367	.	.	.	.	.
		92	LINC00533;LINC01623	Yes	6:28659863:C:T	-0.953	0.036	0.088	6	28659863	28659863	C	T	intergenic	LINC00533;LINC01623	dist=37611;dist=167539	.	.	.	.	.
		92	LINC00533;LINC01623	Yes	6:28660290:G:A	-0.976	0.034	0.084	6	28660290	28660290	G	A	intergenic	LINC00533;LINC01623	dist=38038;dist=167112	.	.	.	.	.
		92	LINC00533;LINC01623	Yes	6:28663410:A:C	-0.987	0.034	0.076	6	28663410	28663410	A	C	intergenic	LINC00533;LINC01623	dist=41158;dist=163992	.	.	.	.	.
		92	LINC00533;LINC01623	Yes	6:28663530:C:A	-1.034	0.03	0.063	6	28663530	28663530	C	A	intergenic	LINC00533;LINC01623	dist=41278;dist=163872	.	.	.	.	.
		92	LINC00533;LINC01623	Yes	6:28664631:A:G	-0.996	0.033	0.079	6	28664631	28664631	A	G	intergenic	LINC00533;LINC01623	dist=42379;dist=162771	.	.	.	.	.
		92	LINC00533;LINC01623	Yes	6:28665109:A:G	-1.029	0.03	0.065	6	28665109	28665109	A	G	intergenic	LINC00533;LINC01623	dist=42857;dist=162293	.	.	.	.	.
		92	LINC00533;LINC01623	Yes	6:28665934:G:A	0.846	0.049	0.15	6	28665934	28665934	G	A	intergenic	LINC00533;LINC01623	dist=43682;dist=161468	.	.	.	.	.
		92	LINC00533;LINC01623	Yes	6:28665944:G:A	-0.997	0.03	0.071	6	28665944	28665944	G	A	intergenic	LINC00533;LINC01623	dist=43692;dist=161458	.	.	.	.	.
		92	LINC00533;LINC01623	Yes	6:28667669:A:G	-0.951	0.0089	0.078	6	28667669	28667669	A	G	intergenic	LINC00533;LINC01623	dist=45417;dist=159733	.	.	.	.	.
		92	LINC00533;LINC01623	Yes	6:28668072:T:C	-1.019	0.049	0.14	6	28668072	28668072	T	C	intergenic	LINC00533;LINC01623	dist=45820;dist=159330	.	.	.	.	.
		92	LINC00533;LINC01623	Yes	6:28668480:A:C	-0.933	0.044	0.09	6	28668480	28668480	A	C	intergenic	LINC00533;LINC01623	dist=46228;dist=158922	.	.	.	.	.
		92	LINC00533;LINC01623	Yes	6:28669407:T:C	1.016	0.037	0.13	6	28669407	28669407	T	C	intergenic	LINC00533;LINC01623	dist=47155;dist=157995	.	.	.	.	.
		92	LINC00533;LINC01623	Yes	6:28669698:G:T	0.852	0.037	0.21	6	28669698	28669698	G	T	intergenic	LINC00533;LINC01623	dist=47446;dist=157704	.	.	.	.	.
		92	LINC00533;LINC01623	Yes	6:28671343:G:C	0.89	0.027	0.41	6	28671343	28671343	G	C	intergenic	LINC00533;LINC01623	dist=49091;dist=156059	.	.	.	.	.
		92	LINC00533;LINC01623	Yes	6:28673434:G:A	-0.968	0.0083	0.097	6	28673434	28673434	G	A	intergenic	LINC00533;LINC01623	dist=51182;dist=153968	.	.	.	.	.
		92	LINC00533;LINC01623	Yes	6:28673998:A:G	0.957	0.01	0.13	6	28673998	28673998	A	G	intergenic	LINC00533;LINC01623	dist=51746;dist=153404	.	.	.	.	.
		92	LINC00533;LINC01623	Yes	6:28674322:G:T	0.88	0.032	0.24	6	28674322	28674322	G	T	intergenic	LINC00533;LINC01623	dist=52070;dist=153080	.	.	.	.	.
		92	LINC00533;LINC01623	Yes	6:28681415:G:A	-1.002	0.0065	0.096	6	28681415	28681415	G	A	intergenic	LINC00533;LINC01623	dist=59163;dist=145987	.	.	.	.	.
		92	LINC00533;LINC01623	Yes	6:28681444:T:C	0.816	0.041	0.21	6	28681444	28681444	T	C	intergenic	LINC00533;LINC01623	dist=59192;dist=145958	.	.	.	.	.
		92	LINC00533;LINC01623	Yes	6:28681804:A:G	0.812	0.041	0.21	6	28681804	28681804	A	G	intergenic	LINC00533;LINC01623	dist=59552;dist=145598	.	.	.	.	.
		92	LINC00533;LINC01623	Yes	6:28683649:G:T	0.822	0.039	0.2	6	28683649	28683649	G	T	intergenic	LINC00533;LINC01623	dist=61397;dist=143753	.	.	.	.	.
		92	LINC00533;LINC01623	Yes	6:28683743:C:T	0.816	0.041	0.21	6	28683743	28683743	C	T	intergenic	LINC00533;LINC01623	dist=61491;dist=143659	.	.	.	.	.
		92	LINC00533;LINC01623	Yes	6:28686284:T:C	0.822	0.039	0.2	6	28686284	28686284	T	C	intergenic	LINC00533;LINC01623	dist=64032;dist=141118	.	.	.	.	.
		92	LINC00533;LINC01623	Yes	6:28690100:G:A	0.819	0.039	0.21	6	28690100	28690100	G	A	intergenic	LINC00533;LINC01623	dist=67848;dist=137302	.	.	.	.	.
		92	LINC00533;LINC01623	Yes	6:28694608:T:C	0.8	0.042	0.23	6	28694608	28694608	T	C	intergenic	LINC00533;LINC01623	dist=72356;dist=132794	.	.	.	.	.
		92	LINC00533;LINC01623	Yes	6:28696063:A:C	0.905	0.023	0.38	6	28696063	28696063	A	C	intergenic	LINC00533;LINC01623	dist=73811;dist=131339	.	.	.	.	.
		92	LINC00533;LINC01623	Yes	6:28701492:G:C	0.904	0.023	0.39	6	28701492	28701492	G	C	intergenic	LINC00533;LINC01623	dist=79240;dist=125910	.	.	.	.	.
		92	LINC00533;LINC01623	Yes	6:28703244:T:C	-0.831	0.036	0.2	6	28703244	28703244	T	C	intergenic	LINC00533;LINC01623	dist=80992;dist=124158	.	.	.	.	.
		92	LINC00533;LINC01623	Yes	6:28705074:G:T	-0.913	0.022	0.35	6	28705074	28705074	G	T	intergenic	LINC00533;LINC01623	dist=82822;dist=122328	.	.	.	.	.
		92	LINC00533;LINC01623	Yes	6:28709895:T:C	-0.941	0.023	0.13	6	28709895	28709895	T	C	intergenic	LINC00533;LINC01623	dist=87643;dist=117507	.	.	.	.	.
		92	LINC00533;LINC01623	Yes	6:28710244:C:T	-0.833	0.036	0.2	6	28710244	28710244	C	T	intergenic	LINC00533;LINC01623	dist=87992;dist=117158	.	.	.	.	.
		92	LINC00533;LINC01623	Yes	6:28710303:T:G	-0.856	0.036	0.2	6	28710303	28710303	T	G	intergenic	LINC00533;LINC01623	dist=88051;dist=117099	.	.	.	.	.
		92	LINC00533;LINC01623	Yes	6:28712663:A:G	-0.942	0.012	0.13	6	28712663	28712663	A	G	intergenic	LINC00533;LINC01623	dist=90411;dist=114739	.	.	.	.	.
		92	LINC00533;LINC01623	Yes	6:28713725:G:C	-0.946	0.012	0.13	6	28713725	28713725	G	C	intergenic	LINC00533;LINC01623	dist=91473;dist=113677	.	.	.	.	.
		92	LINC00533;LINC01623	Yes	6:28713847:C:T	-0.939	0.012	0.14	6	28713847	28713847	C	T	intergenic	LINC00533;LINC01623	dist=91595;dist=113555	.	.	.	.	.
		92	LINC00533;LINC01623	Yes	6:28715566:G:A	-0.946	0.012	0.13	6	28715566	28715566	G	A	intergenic	LINC00533;LINC01623	dist=93314;dist=111836	.	.	.	.	.
		92	LINC00533;LINC01623	Yes	6:28715604:G:C	-0.842	0.026	0.15	6	28715604	28715604	G	C	intergenic	LINC00533;LINC01623	dist=93352;dist=111798	.	.	.	.	.
		92	LINC00533;LINC01623	Yes	6:28716854:A:T	-0.944	0.012	0.14	6	28716854	28716854	A	T	intergenic	LINC00533;LINC01623	dist=94602;dist=110548	.	.	.	.	.
		92	LINC00533;LINC01623	Yes	6:28717178:G:C	-0.968	0.0098	0.13	6	28717178	28717178	G	C	intergenic	LINC00533;LINC01623	dist=94926;dist=110224	.	.	.	.	.
		92	LINC00533;LINC01623	Yes	6:28718215:T:C	-0.796	0.04	0.22	6	28718215	28718215	T	C	intergenic	LINC00533;LINC01623	dist=95963;dist=109187	.	.	.	.	.
		92	LINC00533;LINC01623	Yes	6:28719755:A:T	-0.974	0.022	0.36	6	28719755	28719755	A	T	intergenic	LINC00533;LINC01623	dist=97503;dist=107647	.	.	.	.	.
		92	LINC00533;LINC01623	Yes	6:28719976:T:C	-0.953	0.011	0.14	6	28719976	28719976	T	C	intergenic	LINC00533;LINC01623	dist=97724;dist=107426	.	.	.	.	.
		92	LINC00533;LINC01623	Yes	6:28720712:A:G	-0.803	0.041	0.24	6	28720712	28720712	A	G	intergenic	LINC00533;LINC01623	dist=98460;dist=106690	.	.	.	.	.
		92	LINC00533;LINC01623	Yes	6:28720982:T:C	-0.812	0.039	0.23	6	28720982	28720982	T	C	intergenic	LINC00533;LINC01623	dist=98730;dist=106420	.	.	.	.	.
		92	LINC00533;LINC01623	Yes	6:28721534:A:T	-0.957	0.016	0.37	6	28721534	28721534	A	T	intergenic	LINC00533;LINC01623	dist=99282;dist=105868	.	.	.	.	.
		92	LINC00533;LINC01623	Yes	6:28723421:C:T	-0.94	0.012	0.14	6	28723421	28723421	C	T	intergenic	LINC00533;LINC01623	dist=101169;dist=103981	.	.	.	.	.
		92	LINC00533;LINC01623	Yes	6:28723426:A:G	-0.813	0.04	0.23	6	28723426	28723426	A	G	intergenic	LINC00533;LINC01623	dist=101174;dist=103976	.	.	.	.	.
		92	LINC00533;LINC01623	Yes	6:28723835:T:C	-0.81	0.041	0.23	6	28723835	28723835	T	C	intergenic	LINC00533;LINC01623	dist=101583;dist=103567	.	.	.	.	.
		92	LINC00533;LINC01623	Yes	6:28723841:A:C	-0.944	0.012	0.14	6	28723841	28723841	A	C	intergenic	LINC00533;LINC01623	dist=101589;dist=103561	.	.	.	.	.
		92	LINC00533;LINC01623	Yes	6:28723949:T:C	-0.955	0.011	0.12	6	28723949	28723949	T	C	intergenic	LINC00533;LINC01623	dist=101697;dist=103453	.	.	.	.	.
		92	LINC00533;LINC01623	Yes	6:28723960:C:T	-0.949	0.012	0.13	6	28723960	28723960	C	T	intergenic	LINC00533;LINC01623	dist=101708;dist=103442	.	.	.	.	.
		92	LINC00533;LINC01623	Yes	6:28723978:G:A	-0.809	0.041	0.23	6	28723978	28723978	G	A	intergenic	LINC00533;LINC01623	dist=101726;dist=103424	.	.	.	.	.
		92	LINC00533;LINC01623	Yes	6:28724079:T:G	-0.847	0.026	0.16	6	28724079	28724079	T	G	intergenic	LINC00533;LINC01623	dist=101827;dist=103323	.	.	.	.	.
		92	LINC00533;LINC01623	Yes	6:28724082:A:T	-0.963	0.01	0.13	6	28724082	28724082	A	T	intergenic	LINC00533;LINC01623	dist=101830;dist=103320	.	.	.	.	.
		92	LINC00533;LINC01623	Yes	6:28725804:G:C	-0.98	0.02	0.14	6	28725804	28725804	G	C	intergenic	LINC00533;LINC01623	dist=103552;dist=101598	.	.	.	.	.
		92	LINC00533;LINC01623	Yes	6:28726815:C:T	-0.942	0.012	0.14	6	28726815	28726815	C	T	intergenic	LINC00533;LINC01623	dist=104563;dist=100587	.	.	.	.	.
		92	LINC00533;LINC01623	Yes	6:28727121:G:A	-0.993	0.0068	0.11	6	28727121	28727121	G	A	intergenic	LINC00533;LINC01623	dist=104869;dist=100281	.	.	.	.	.
		92	LINC00533;LINC01623	Yes	6:28727343:A:G	-0.944	0.012	0.14	6	28727343	28727343	A	G	intergenic	LINC00533;LINC01623	dist=105091;dist=100059	.	.	.	.	.
		92	LINC00533;LINC01623	Yes	6:28727593:T:A	-0.967	0.026	0.42	6	28727593	28727593	T	A	intergenic	LINC00533;LINC01623	dist=105341;dist=99809	.	.	.	.	.
		92	LINC00533;LINC01623	Yes	6:28727673:T:C	-0.806	0.042	0.23	6	28727673	28727673	T	C	intergenic	LINC00533;LINC01623	dist=105421;dist=99729	.	.	.	.	.
		92	LINC00533;LINC01623	Yes	6:28728329:C:T	-0.967	0.016	0.36	6	28728329	28728329	C	T	intergenic	LINC00533;LINC01623	dist=106077;dist=99073	.	.	.	.	.
		92	LINC00533;LINC01623	Yes	6:28728722:T:A	-0.905	0.03	0.19	6	28728722	28728722	T	A	intergenic	LINC00533;LINC01623	dist=106470;dist=98680	.	.	.	.	.
		92	LINC00533;LINC01623	Yes	6:28731188:T:G	-0.955	0.011	0.14	6	28731188	28731188	T	G	intergenic	LINC00533;LINC01623	dist=108936;dist=96214	.	.	.	.	.
		92	LINC00533;LINC01623	Yes	6:28732514:A:G	-0.944	0.012	0.14	6	28732514	28732514	A	G	intergenic	LINC00533;LINC01623	dist=110262;dist=94888	.	.	.	.	.
		92	LINC00533;LINC01623	Yes	6:28733212:G:A	-0.819	0.028	0.16	6	28733212	28733212	G	A	intergenic	LINC00533;LINC01623	dist=110960;dist=94190	.	.	.	.	.
		92	LINC00533;LINC01623	Yes	6:28733403:G:A	-0.758	0.046	0.3	6	28733403	28733403	G	A	intergenic	LINC00533;LINC01623	dist=111151;dist=93999	.	.	.	.	.
		92	LINC00533;LINC01623	Yes	6:28734676:G:A	-0.95	0.011	0.14	6	28734676	28734676	G	A	intergenic	LINC00533;LINC01623	dist=112424;dist=92726	.	.	.	.	.
		92	LINC00533;LINC01623	Yes	6:28734806:A:G	-0.875	0.012	0.15	6	28734806	28734806	A	G	intergenic	LINC00533;LINC01623	dist=112554;dist=92596	.	.	.	.	.
		92	LINC00533;LINC01623	Yes	6:28735842:C:T	-0.78	0.033	0.2	6	28735842	28735842	C	T	intergenic	LINC00533;LINC01623	dist=113590;dist=91560	.	.	.	.	.
		92	LINC00533;LINC01623	Yes	6:28736201:G:A	-0.947	0.012	0.14	6	28736201	28736201	G	A	intergenic	LINC00533;LINC01623	dist=113949;dist=91201	.	.	.	.	.
		92	LINC00533;LINC01623	Yes	6:28736988:A:G	-0.946	0.012	0.14	6	28736988	28736988	A	G	intergenic	LINC00533;LINC01623	dist=114736;dist=90414	.	.	.	.	.
		92	LINC00533;LINC01623	Yes	6:28737054:A:G	-0.945	0.012	0.14	6	28737054	28737054	A	G	intergenic	LINC00533;LINC01623	dist=114802;dist=90348	.	.	.	.	.
		92	LINC00533;LINC01623	Yes	6:28738429:G:T	-0.945	0.012	0.14	6	28738429	28738429	G	T	intergenic	LINC00533;LINC01623	dist=116177;dist=88973	.	.	.	.	.
		92	LINC00533;LINC01623	Yes	6:28738609:C:G	-0.873	0.012	0.15	6	28738609	28738609	C	G	intergenic	LINC00533;LINC01623	dist=116357;dist=88793	.	.	.	.	.
		92	LINC00533;LINC01623	Yes	6:28739584:C:A	-0.779	0.033	0.21	6	28739584	28739584	C	A	intergenic	LINC00533;LINC01623	dist=117332;dist=87818	.	.	.	.	.
		92	LINC00533;LINC01623	Yes	6:28739884:T:C	-0.782	0.032	0.2	6	28739884	28739884	T	C	intergenic	LINC00533;LINC01623	dist=117632;dist=87518	.	.	.	.	.
		92	LINC00533;LINC01623	Yes	6:28741162:T:G	-0.764	0.036	0.18	6	28741162	28741162	T	G	intergenic	LINC00533;LINC01623	dist=118910;dist=86240	.	.	.	.	.
		92	LINC00533;LINC01623	Yes	6:28741734:C:A	-0.986	0.0075	0.095	6	28741734	28741734	C	A	intergenic	LINC00533;LINC01623	dist=119482;dist=85668	.	.	.	.	.
		92	LINC00533;LINC01623	Yes	6:28742086:G:C	-0.944	0.012	0.14	6	28742086	28742086	G	C	intergenic	LINC00533;LINC01623	dist=119834;dist=85316	.	.	.	.	.
		92	LINC00533;LINC01623	Yes	6:28742340:G:A	-0.758	0.037	0.22	6	28742340	28742340	G	A	intergenic	LINC00533;LINC01623	dist=120088;dist=85062	.	.	.	.	.
		92	LINC00533;LINC01623	Yes	6:28742850:G:A	-0.948	0.012	0.14	6	28742850	28742850	G	A	intergenic	LINC00533;LINC01623	dist=120598;dist=84552	.	.	.	.	.
		92	LINC00533;LINC01623	Yes	6:28745452:G:A	-0.957	0.011	0.14	6	28745452	28745452	G	A	intergenic	LINC00533;LINC01623	dist=123200;dist=81950	.	.	.	.	.
		92	LINC00533;LINC01623	Yes	6:28746171:G:A	-0.949	0.012	0.14	6	28746171	28746171	G	A	intergenic	LINC00533;LINC01623	dist=123919;dist=81231	.	.	.	.	.
		92	LINC00533;LINC01623	Yes	6:28748281:C:T	-0.951	0.011	0.14	6	28748281	28748281	C	T	intergenic	LINC00533;LINC01623	dist=126029;dist=79121	.	.	.	.	.
		92	LINC00533;LINC01623	Yes	6:28750265:G:C	-0.971	0.0097	0.13	6	28750265	28750265	G	C	intergenic	LINC00533;LINC01623	dist=128013;dist=77137	.	.	.	.	.
		92	LINC00533;LINC01623	Yes	6:28750696:A:G	-0.837	0.031	0.38	6	28750696	28750696	A	G	intergenic	LINC00533;LINC01623	dist=128444;dist=76706	.	.	.	.	.
		92	LINC00533;LINC01623	Yes	6:28751041:G:T	-0.952	0.011	0.12	6	28751041	28751041	G	T	intergenic	LINC00533;LINC01623	dist=128789;dist=76361	.	.	.	.	.
		92	LINC00533;LINC01623	Yes	6:28753646:C:T	-0.954	0.011	0.13	6	28753646	28753646	C	T	intergenic	LINC00533;LINC01623	dist=131394;dist=73756	.	.	.	.	.
		92	LINC00533;LINC01623	Yes	6:28756008:A:T	-0.965	0.01	0.13	6	28756008	28756008	A	T	intergenic	LINC00533;LINC01623	dist=133756;dist=71394	.	.	.	.	.
		92	LINC00533;LINC01623	Yes	6:28756088:C:T	-0.959	0.011	0.13	6	28756088	28756088	C	T	intergenic	LINC00533;LINC01623	dist=133836;dist=71314	.	.	.	.	.
		92	LINC00533;LINC01623	Yes	6:28756902:C:T	-0.957	0.011	0.13	6	28756902	28756902	C	T	intergenic	LINC00533;LINC01623	dist=134650;dist=70500	.	.	.	.	.
		92	LINC00533;LINC01623	Yes	6:28757489:T:C	-0.956	0.011	0.15	6	28757489	28757489	T	C	intergenic	LINC00533;LINC01623	dist=135237;dist=69913	.	.	.	.	.
		92	LINC00533;LINC01623	Yes	6:28757555:C:G	-0.951	0.012	0.15	6	28757555	28757555	C	G	intergenic	LINC00533;LINC01623	dist=135303;dist=69847	.	.	.	.	.
		92	LINC00533;LINC01623	Yes	6:28765098:C:G	-0.94	0.013	0.2	6	28765098	28765098	C	G	intergenic	LINC00533;LINC01623	dist=142846;dist=62304	.	.	.	.	.
		92	LINC00533;LINC01623	Yes	6:28765346:G:C	-0.943	0.013	0.16	6	28765346	28765346	G	C	intergenic	LINC00533;LINC01623	dist=143094;dist=62056	.	.	.	.	.
		92	LINC00533;LINC01623	Yes	6:28767482:C:A	-0.945	0.013	0.16	6	28767482	28767482	C	A	intergenic	LINC00533;LINC01623	dist=145230;dist=59920	.	.	.	.	.
		92	LINC00533;LINC01623	Yes	6:28768267:G:A	-0.941	0.013	0.17	6	28768267	28768267	G	A	intergenic	LINC00533;LINC01623	dist=146015;dist=59135	.	.	.	.	.
		92	LINC00533;LINC01623	Yes	6:28768698:C:T	-0.94	0.013	0.16	6	28768698	28768698	C	T	intergenic	LINC00533;LINC01623	dist=146446;dist=58704	.	.	.	.	.
		92	LINC00533;LINC01623	Yes	6:28768932:C:T	-0.943	0.013	0.16	6	28768932	28768932	C	T	intergenic	LINC00533;LINC01623	dist=146680;dist=58470	.	.	.	.	.
		92	LINC00533;LINC01623	Yes	6:28770683:G:T	-0.725	0.046	0.54	6	28770683	28770683	G	T	intergenic	LINC00533;LINC01623	dist=148431;dist=56719	.	.	.	.	.
		92	LINC00533;LINC01623	Yes	6:28773355:G:T	-0.939	0.013	0.16	6	28773355	28773355	G	T	intergenic	LINC00533;LINC01623	dist=151103;dist=54047	.	.	.	.	.
		92	LINC00533;LINC01623	Yes	6:28775564:G:A	-0.941	0.013	0.16	6	28775564	28775564	G	A	intergenic	LINC00533;LINC01623	dist=153312;dist=51838	.	.	.	.	.
		92	LINC00533;LINC01623	Yes	6:28776117:G:A	-0.939	0.013	0.16	6	28776117	28776117	G	A	intergenic	LINC00533;LINC01623	dist=153865;dist=51285	.	.	.	.	.
		92	LINC00533;LINC01623	Yes	6:28776317:T:C	-0.957	0.012	0.16	6	28776317	28776317	T	C	intergenic	LINC00533;LINC01623	dist=154065;dist=51085	.	.	.	.	.
		92	LINC00533;LINC01623	Yes	6:28778723:C:T	-0.99	0.0074	0.12	6	28778723	28778723	C	T	intergenic	LINC00533;LINC01623	dist=156471;dist=48679	.	.	.	.	.
		92	LINC00533;LINC01623	Yes	6:28779878:T:G	-0.937	0.013	0.16	6	28779878	28779878	T	G	intergenic	LINC00533;LINC01623	dist=157626;dist=47524	.	.	.	.	.
		92	LINC00533;LINC01623	Yes	6:28782160:G:A	-0.928	0.015	0.16	6	28782160	28782160	G	A	intergenic	LINC00533;LINC01623	dist=159908;dist=45242	.	.	.	.	.
		92	LINC00533;LINC01623	Yes	6:28782310:T:C	-0.931	0.014	0.15	6	28782310	28782310	T	C	intergenic	LINC00533;LINC01623	dist=160058;dist=45092	.	.	.	.	.
		92	LINC00533;LINC01623	Yes	6:28787384:T:C	-0.938	0.013	0.16	6	28787384	28787384	T	C	intergenic	LINC00533;LINC01623	dist=165132;dist=40018	.	.	.	.	.
		92	LINC00533;LINC01623	Yes	6:28788769:G:A	-0.933	0.014	0.16	6	28788769	28788769	G	A	intergenic	LINC00533;LINC01623	dist=166517;dist=38633	.	.	.	.	.
		92	LINC00533;LINC01623	Yes	6:28791134:G:A	-0.762	0.049	0.24	6	28791134	28791134	G	A	intergenic	LINC00533;LINC01623	dist=168882;dist=36268	.	.	.	.	.
		92	LINC00533;LINC01623	Yes	6:28791289:T:C	-0.766	0.048	0.23	6	28791289	28791289	T	C	intergenic	LINC00533;LINC01623	dist=169037;dist=36113	.	.	.	.	.
		92	LINC00533;LINC01623	Yes	6:28792338:A:C	-0.852	0.027	0.24	6	28792338	28792338	A	C	intergenic	LINC00533;LINC01623	dist=170086;dist=35064	.	.	.	.	.
		92	LINC00533;LINC01623	Yes	6:28793904:G:T	-0.994	0.0073	0.11	6	28793904	28793904	G	T	intergenic	LINC00533;LINC01623	dist=171652;dist=33498	.	.	.	.	.
		92	LINC00533;LINC01623	Yes	6:28793915:T:C	-0.938	0.013	0.14	6	28793915	28793915	T	C	intergenic	LINC00533;LINC01623	dist=171663;dist=33487	.	.	.	.	.
		92	LINC00533;LINC01623	Yes	6:28795856:A:T	-0.918	0.014	0.15	6	28795856	28795856	A	T	intergenic	LINC00533;LINC01623	dist=173604;dist=31546	.	.	.	.	.
		92	LINC00533;LINC01623	Yes	6:28796071:G:C	-0.909	0.017	0.12	6	28796071	28796071	G	C	intergenic	LINC00533;LINC01623	dist=173819;dist=31331	.	.	.	.	.
		92	LINC00533;LINC01623	Yes	6:28796460:A:T	-0.973	0.0095	0.099	6	28796460	28796460	A	T	intergenic	LINC00533;LINC01623	dist=174208;dist=30942	.	.	.	.	.
		92	LINC00533;LINC01623	Yes	6:28801168:G:A	-0.965	0.011	0.16	6	28801168	28801168	G	A	intergenic	LINC00533;LINC01623	dist=178916;dist=26234	.	.	.	.	.
		92	LINC00533;LINC01623	Yes	6:28802149:G:A	-0.964	0.011	0.16	6	28802149	28802149	G	A	intergenic	LINC00533;LINC01623	dist=179897;dist=25253	.	.	.	.	.
		92	LINC00533;LINC01623	Yes	6:28803291:C:T	-0.972	0.01	0.16	6	28803291	28803291	C	T	intergenic	LINC00533;LINC01623	dist=181039;dist=24111	.	.	.	.	.
		92	LINC00533;LINC01623	Yes	6:28803504:T:C	-0.958	0.011	0.17	6	28803504	28803504	T	C	intergenic	LINC00533;LINC01623	dist=181252;dist=23898	.	.	.	.	.
		92	LINC00533;LINC01623	Yes	6:28803633:A:T	-0.963	0.011	0.16	6	28803633	28803633	A	T	intergenic	LINC00533;LINC01623	dist=181381;dist=23769	.	.	.	.	.
		92	LINC00533;LINC01623	Yes	6:28804688:G:A	-0.964	0.01	0.16	6	28804688	28804688	G	A	intergenic	LINC00533;LINC01623	dist=182436;dist=22714	.	.	.	.	.
		92	LINC00533;LINC01623	Yes	6:28806303:G:C	-0.969	0.0099	0.16	6	28806303	28806303	G	C	intergenic	LINC00533;LINC01623	dist=184051;dist=21099	.	.	.	.	.
		92	LINC00533;LINC01623	Yes	6:28808992:A:G	-0.961	0.011	0.17	6	28808992	28808992	A	G	intergenic	LINC00533;LINC01623	dist=186740;dist=18410	.	.	.	.	.
		92	LINC00533;LINC01623	Yes	6:28809038:T:G	-0.965	0.011	0.17	6	28809038	28809038	T	G	intergenic	LINC00533;LINC01623	dist=186786;dist=18364	.	.	.	.	.
		92	LINC00533;LINC01623	Yes	6:28809050:G:C	-0.996	0.0071	0.12	6	28809050	28809050	G	C	intergenic	LINC00533;LINC01623	dist=186798;dist=18352	.	.	.	.	.
		92	LINC00533;LINC01623	Yes	6:28809598:T:C	-0.96	0.011	0.17	6	28809598	28809598	T	C	intergenic	LINC00533;LINC01623	dist=187346;dist=17804	.	.	.	.	.
		92	LINC00533;LINC01623	Yes	6:28814446:T:C	-0.962	0.011	0.17	6	28814446	28814446	T	C	intergenic	LINC00533;LINC01623	dist=192194;dist=12956	.	.	.	.	.
		92	LINC00533;LINC01623	Yes	6:28817590:C:T	-0.963	0.01	0.17	6	28817590	28817590	C	T	intergenic	LINC00533;LINC01623	dist=195338;dist=9812	.	.	.	.	.
		92	LINC00533;LINC01623	Yes	6:28817897:T:C	-0.961	0.011	0.17	6	28817897	28817897	T	C	intergenic	LINC00533;LINC01623	dist=195645;dist=9505	.	.	.	.	.
		92	LINC00533;LINC01623	Yes	6:28819880:A:G	-0.963	0.01	0.16	6	28819880	28819880	A	G	intergenic	LINC00533;LINC01623	dist=197628;dist=7522	.	.	.	.	.
		92	LINC00533;LINC01623	Yes	6:28821676:G:A	-0.959	0.011	0.17	6	28821676	28821676	G	A	intergenic	LINC00533;LINC01623	dist=199424;dist=5726	.	.	.	.	.
		92	LINC00533;LINC01623	Yes	6:28823999:C:A	-0.959	0.011	0.17	6	28823999	28823999	C	A	intergenic	LINC00533;LINC01623	dist=201747;dist=3403	.	.	.	.	.
		92	LINC00533;LINC01623	Yes	6:28824397:T:A	-0.959	0.011	0.17	6	28824397	28824397	T	A	intergenic	LINC00533;LINC01623	dist=202145;dist=3005	.	.	.	.	.
		92	LINC00533;LINC01623	Yes	6:28824974:C:T	-0.98	0.0083	0.14	6	28824974	28824974	C	T	intergenic	LINC00533;LINC01623	dist=202722;dist=2428	.	.	.	.	.
		92	LINC00533;LINC01623	Yes	6:28825571:G:A	-0.982	0.0091	0.18	6	28825571	28825571	G	A	intergenic	LINC00533;LINC01623	dist=203319;dist=1831	.	.	.	.	.
		92	LINC00533;LINC01623	Yes	6:28825573:G:A	-0.99	0.0084	0.18	6	28825573	28825573	G	A	intergenic	LINC00533;LINC01623	dist=203321;dist=1829	.	.	.	.	.
		92	LINC01623	Yes	6:28827879:C:T	-0.896	0.018	0.21	6	28827879	28827879	C	T	ncRNA_exonic	LINC01623	.	.	.	.	.	.
		92	LINC01623	Yes	6:28829637:G:C	-0.952	0.011	0.17	6	28829637	28829637	G	C	ncRNA_exonic	LINC01623	.	.	.	.	.	.
		92	LINC01623	Yes	6:28831021:T:G	-0.993	0.0072	0.11	6	28831021	28831021	T	G	ncRNA_intronic	LINC01623	.	.	.	.	.	.
		92	LINC01623	Yes	6:28831611:C:T	-0.971	0.0088	0.14	6	28831611	28831611	C	T	upstream	LINC01623	dist=157	.	.	.	.	.
		92	LINC01623;HCG14	Yes	6:28832788:A:G	-0.903	0.024	0.45	6	28832788	28832788	A	G	intergenic	LINC01623;HCG14	dist=1334;dist=31519	.	.	.	.	.
		92	LINC01623;HCG14	Yes	6:28833101:T:G	-0.948	0.012	0.17	6	28833101	28833101	T	G	intergenic	LINC01623;HCG14	dist=1647;dist=31206	.	.	.	.	.
		92	LINC01623;HCG14	Yes	6:28837437:C:T	-0.95	0.012	0.16	6	28837437	28837437	C	T	intergenic	LINC01623;HCG14	dist=5983;dist=26870	.	.	.	.	.
		92	LINC01623;HCG14	Yes	6:28837805:G:A	-0.952	0.011	0.17	6	28837805	28837805	G	A	intergenic	LINC01623;HCG14	dist=6351;dist=26502	.	.	.	.	.
		92	LINC01623;HCG14	Yes	6:28838629:T:C	-0.949	0.012	0.17	6	28838629	28838629	T	C	intergenic	LINC01623;HCG14	dist=7175;dist=25678	.	.	.	.	.
		92	LINC01623;HCG14	Yes	6:28839353:C:A	-0.954	0.011	0.16	6	28839353	28839353	C	A	intergenic	LINC01623;HCG14	dist=7899;dist=24954	.	.	.	.	.
		92	LINC01623;HCG14	Yes	6:28839403:G:A	-0.949	0.012	0.17	6	28839403	28839403	G	A	intergenic	LINC01623;HCG14	dist=7949;dist=24904	.	.	.	.	.
		92	LINC01623;HCG14	Yes	6:28839529:T:C	-0.95	0.012	0.17	6	28839529	28839529	T	C	intergenic	LINC01623;HCG14	dist=8075;dist=24778	.	.	.	.	.
		92	LINC01623;HCG14	Yes	6:28839709:A:G	-0.941	0.013	0.18	6	28839709	28839709	A	G	intergenic	LINC01623;HCG14	dist=8255;dist=24598	.	.	.	.	.
		92	LINC01623;HCG14	Yes	6:28839798:G:A	-0.951	0.011	0.16	6	28839798	28839798	G	A	intergenic	LINC01623;HCG14	dist=8344;dist=24509	.	.	.	.	.
		92	LINC01623;HCG14	Yes	6:28839879:A:G	-0.72	0.047	0.29	6	28839879	28839879	A	G	intergenic	LINC01623;HCG14	dist=8425;dist=24428	.	.	.	.	.
		92	LINC01623;HCG14	Yes	6:28839899:T:C	-0.946	0.012	0.16	6	28839899	28839899	T	C	intergenic	LINC01623;HCG14	dist=8445;dist=24408	.	.	.	.	.
		92	LINC01623;HCG14	Yes	6:28839908:G:A	-0.971	0.0094	0.13	6	28839908	28839908	G	A	intergenic	LINC01623;HCG14	dist=8454;dist=24399	.	.	.	.	.
		92	LINC01623;HCG14	Yes	6:28847384:C:T	-0.952	0.011	0.17	6	28847384	28847384	C	T	intergenic	LINC01623;HCG14	dist=15930;dist=16923	.	.	.	.	.
		92	LINC01623;HCG14	Yes	6:28851572:T:C	-0.985	0.0074	0.14	6	28851572	28851572	T	C	intergenic	LINC01623;HCG14	dist=20118;dist=12735	.	.	.	.	.
		92	LINC01623;HCG14	Yes	6:28852156:C:T	-0.997	0.0068	0.11	6	28852156	28852156	C	T	intergenic	LINC01623;HCG14	dist=20702;dist=12151	.	.	.	.	.
		92	LINC01623;HCG14	Yes	6:28852451:T:C	-0.983	0.0076	0.14	6	28852451	28852451	T	C	intergenic	LINC01623;HCG14	dist=20997;dist=11856	.	.	.	.	.
		92	LINC01623;HCG14	Yes	6:28852878:G:A	-0.983	0.0077	0.15	6	28852878	28852878	G	A	intergenic	LINC01623;HCG14	dist=21424;dist=11429	.	.	.	.	.
		92	LINC01623;HCG14	Yes	6:28853197:A:G	-0.986	0.0074	0.15	6	28853197	28853197	A	G	intergenic	LINC01623;HCG14	dist=21743;dist=11110	.	.	.	.	.
		92	LINC01623;HCG14	Yes	6:28855805:A:C	-0.979	0.0078	0.15	6	28855805	28855805	A	C	intergenic	LINC01623;HCG14	dist=24351;dist=8502	.	.	.	.	.
		92	LINC01623;HCG14	Yes	6:28856689:A:G	-0.982	0.0077	0.15	6	28856689	28856689	A	G	intergenic	LINC01623;HCG14	dist=25235;dist=7618	.	.	.	.	.
		92	LINC01623;HCG14	Yes	6:28856740:A:C	-0.98	0.0078	0.15	6	28856740	28856740	A	C	intergenic	LINC01623;HCG14	dist=25286;dist=7567	.	.	.	.	.
		92	LINC01623;HCG14	Yes	6:28856889:T:A	-0.98	0.0078	0.15	6	28856889	28856889	T	A	intergenic	LINC01623;HCG14	dist=25435;dist=7418	.	.	.	.	.
		92	LINC01623;HCG14	Yes	6:28857630:G:C	-0.982	0.0077	0.15	6	28857630	28857630	G	C	intergenic	LINC01623;HCG14	dist=26176;dist=6677	.	.	.	.	.
		92	LINC01623;HCG14	Yes	6:28862497:G:A	-0.997	0.0072	0.12	6	28862497	28862497	G	A	intergenic	LINC01623;HCG14	dist=31043;dist=1810	.	.	.	.	.
		92	HCG14	Yes	6:28864849:A:G	-0.969	0.0087	0.17	6	28864849	28864849	A	G	ncRNA_intronic	HCG14	.	.	.	.	.	.
		92	HCG14;TRIM27	Yes	6:28866528:T:C	-0.98	0.008	0.17	6	28866528	28866528	T	C	intergenic	HCG14;TRIM27	dist=1431;dist=4251	.	.	.	.	.
		92	HCG14;TRIM27	Yes	6:28868494:C:G	-0.96	0.0098	0.19	6	28868494	28868494	C	G	intergenic	HCG14;TRIM27	dist=3397;dist=2285	.	.	.	.	.
		92	TRIM27	Yes	6:28877247:T:C	-0.959	0.0098	0.19	6	28877247	28877247	T	C	intronic	TRIM27	.	.	.	.	.	.
		92	TRIM27	Yes	6:28883296:G:A	-0.959	0.0098	0.19	6	28883296	28883296	G	A	intronic	TRIM27	.	.	.	.	.	.
		92	TRIM27	Yes	6:28885863:A:G	-0.948	0.011	0.19	6	28885863	28885863	A	G	intronic	TRIM27	.	.	.	.	.	.
		92	TRIM27	Yes	6:28885865:A:G	-0.949	0.01	0.19	6	28885865	28885865	A	G	intronic	TRIM27	.	.	.	.	.	.
		92	TRIM27	Yes	6:28891176:T:C	-0.951	0.01	0.19	6	28891176	28891176	T	C	exonic	TRIM27	.	synonymous SNV	TRIM27:NM_006510:exon1:c.A234G:p.V78V	.	ID=COSV65873375;OCCURENCE=1(large_intestine)	.
		92	TRIM27;LINC01556	Yes	6:28893573:T:C	-0.951	0.01	0.19	6	28893573	28893573	T	C	intergenic	TRIM27;LINC01556	dist=1811;dist=17988	.	.	.	.	.
		92	TRIM27;LINC01556	Yes	6:28898287:C:T	-0.946	0.013	0.22	6	28898287	28898287	C	T	intergenic	TRIM27;LINC01556	dist=6525;dist=13274	.	.	.	.	.
		92	TRIM27;LINC01556	Yes	6:28905523:G:A	-0.958	0.0098	0.13	6	28905523	28905523	G	A	intergenic	TRIM27;LINC01556	dist=13761;dist=6038	.	.	.	.	.
		92	TRIM27;LINC01556	Yes	6:28905791:G:A	-0.956	0.01	0.13	6	28905791	28905791	G	A	intergenic	TRIM27;LINC01556	dist=14029;dist=5770	.	.	.	.	.
		92	TRIM27;LINC01556	Yes	6:28905932:C:A	-0.956	0.01	0.13	6	28905932	28905932	C	A	intergenic	TRIM27;LINC01556	dist=14170;dist=5629	.	.	.	.	.
		92	TRIM27;LINC01556	Yes	6:28906285:C:G	-0.958	0.0098	0.13	6	28906285	28906285	C	G	intergenic	TRIM27;LINC01556	dist=14523;dist=5276	.	.	.	.	.
		92	TRIM27;LINC01556	Yes	6:28906922:C:G	-0.947	0.013	0.22	6	28906922	28906922	C	G	intergenic	TRIM27;LINC01556	dist=15160;dist=4639	.	.	.	.	.
		92	LINC01556;HCG15	Yes	6:28915108:T:C	-0.796	0.041	0.36	6	28915108	28915108	T	C	intergenic	LINC01556;HCG15	dist=2793;dist=37418	.	.	.	.	.
		92	LINC01556;HCG15	Yes	6:28916594:G:A	-0.955	0.01	0.14	6	28916594	28916594	G	A	intergenic	LINC01556;HCG15	dist=4279;dist=35932	.	.	.	.	.
		92	LINC01556;HCG15	Yes	6:28919896:G:A	-0.954	0.01	0.14	6	28919896	28919896	G	A	intergenic	LINC01556;HCG15	dist=7581;dist=32630	.	.	.	.	.
		92	LINC01556;HCG15	Yes	6:28920972:G:A	-0.886	0.018	0.17	6	28920972	28920972	G	A	intergenic	LINC01556;HCG15	dist=8657;dist=31554	.	.	.	.	.
		92	LINC01556;HCG15	Yes	6:28923367:A:G	-0.959	0.01	0.15	6	28923367	28923367	A	G	intergenic	LINC01556;HCG15	dist=11052;dist=29159	.	.	.	.	.
		92	LINC01556;HCG15	Yes	6:28926237:C:T	-0.972	0.0087	0.13	6	28926237	28926237	C	T	intergenic	LINC01556;HCG15	dist=13922;dist=26289	.	.	.	.	.
		92	LINC01556;HCG15	Yes	6:28927258:T:A	-0.775	0.046	0.36	6	28927258	28927258	T	A	intergenic	LINC01556;HCG15	dist=14943;dist=25268	.	.	.	.	.
		92	LINC01556;HCG15	Yes	6:28927271:G:A	-0.97	0.0093	0.13	6	28927271	28927271	G	A	intergenic	LINC01556;HCG15	dist=14956;dist=25255	.	.	.	.	.
		92	LINC01556;HCG15	Yes	6:28927542:A:G	-0.955	0.01	0.13	6	28927542	28927542	A	G	intergenic	LINC01556;HCG15	dist=15227;dist=24984	.	.	.	.	.
		92	LINC01556;HCG15	Yes	6:28930257:G:A	-0.969	0.0088	0.12	6	28930257	28930257	G	A	intergenic	LINC01556;HCG15	dist=17942;dist=22269	.	.	.	.	.
		92	LINC01556;HCG15	Yes	6:28934352:T:C	-0.937	0.012	0.18	6	28934352	28934352	T	C	intergenic	LINC01556;HCG15	dist=22037;dist=18174	.	.	.	.	.
		92	LINC01556;HCG15	Yes	6:28939283:T:C	-0.961	0.0097	0.14	6	28939283	28939283	T	C	intergenic	LINC01556;HCG15	dist=26968;dist=13243	.	.	.	.	.
		92	LINC01556;HCG15	Yes	6:28944086:G:T	-0.973	0.0086	0.14	6	28944086	28944086	G	T	intergenic	LINC01556;HCG15	dist=31771;dist=8440	.	.	.	.	.
		92	LINC01556;HCG15	Yes	6:28948092:G:T	-0.985	0.0079	0.11	6	28948092	28948092	G	T	intergenic	LINC01556;HCG15	dist=35777;dist=4434	.	.	.	.	.
		92	LINC01556;HCG15	Yes	6:28949960:T:C	-0.991	0.0074	0.14	6	28949960	28949960	T	C	intergenic	LINC01556;HCG15	dist=37645;dist=2566	.	.	.	.	.
		92	HCG15	Yes	6:28954293:G:A	-0.974	0.0089	0.16	6	28954293	28954293	G	A	ncRNA_intronic	HCG15	.	.	.	.	.	.
		92	HCG15	Yes	6:28957139:C:T	-0.996	0.0075	0.12	6	28957139	28957139	C	T	downstream	HCG15	dist=795	.	.	.	.	.
		93	HCG15;ZNF311	Yes	6:28958399:T:G	-0.967	0.0096	0.14	6	28958399	28958399	T	G	intergenic	HCG15;ZNF311	dist=2055;dist=4163	.	.	.	.	.
		93	ZNF311	Yes	6:28974265:G:T	-0.974	0.0088	0.16	6	28974265	28974265	G	T	upstream	ZNF311	dist=876	.	.	.	.	.
		93	ZNF311;LOC100129636	Yes	6:28977217:G:C	-0.98	0.0083	0.12	6	28977217	28977217	G	C	intergenic	ZNF311;LOC100129636	dist=3828;dist=26581	.	.	.	.	.
		93	ZNF311;LOC100129636	Yes	6:28980707:A:G	-0.961	0.01	0.16	6	28980707	28980707	A	G	intergenic	ZNF311;LOC100129636	dist=7318;dist=23091	.	.	.	.	.
		93	ZNF311;LOC100129636	Yes	6:28981519:G:C	-0.96	0.01	0.16	6	28981519	28981519	G	C	intergenic	ZNF311;LOC100129636	dist=8130;dist=22279	.	.	.	.	.
		93	ZNF311;LOC100129636	Yes	6:28982272:C:T	-0.975	0.0086	0.16	6	28982272	28982272	C	T	intergenic	ZNF311;LOC100129636	dist=8883;dist=21526	.	.	.	.	.
		93	ZNF311;LOC100129636	Yes	6:28983274:G:C	-0.97	0.0087	0.16	6	28983274	28983274	G	C	intergenic	ZNF311;LOC100129636	dist=9885;dist=20524	.	.	.	.	.
		93	ZNF311;LOC100129636	Yes	6:28984755:T:G	-0.782	0.023	0.046	6	28984755	28984755	T	G	intergenic	ZNF311;LOC100129636	dist=11366;dist=19043	.	.	.	.	.
		93	ZNF311;LOC100129636	Yes	6:28989297:A:G	-0.959	0.0099	0.15	6	28989297	28989297	A	G	intergenic	ZNF311;LOC100129636	dist=15908;dist=14501	.	.	.	.	.
		93	ZNF311;LOC100129636	Yes	6:28992159:C:G	-0.967	0.0092	0.12	6	28992159	28992159	C	G	intergenic	ZNF311;LOC100129636	dist=18770;dist=11639	.	.	.	.	.
		93	ZNF311;LOC100129636	Yes	6:28998449:G:T	-0.956	0.01	0.15	6	28998449	28998449	G	T	intergenic	ZNF311;LOC100129636	dist=25060;dist=5349	.	.	.	.	.
		93	ZNF311;LOC100129636	Yes	6:29001515:G:C	-0.971	0.0091	0.11	6	29001515	29001515	G	C	intergenic	ZNF311;LOC100129636	dist=28126;dist=2283	.	.	.	.	.
		93	LOC100129636	Yes	6:29007219:C:A	-0.962	0.0099	0.15	6	29007219	29007219	C	A	ncRNA_intronic	LOC100129636	.	.	.	.	.	.
		93	LOC100129636	Yes	6:29013570:C:T	-0.959	0.01	0.15	6	29013570	29013570	C	T	ncRNA_intronic	LOC100129636	.	.	.	.	.	.
		93	LOC100129636	Yes	6:29015226:A:G	-0.959	0.01	0.15	6	29015226	29015226	A	G	ncRNA_intronic	LOC100129636	.	.	.	.	.	.
		93	LOC100129636	Yes	6:29030195:C:T	-0.986	0.0082	0.11	6	29030195	29030195	C	T	ncRNA_intronic	LOC100129636	.	.	.	.	.	.
		93	LOC100129636	Yes	6:29031142:C:A	-0.979	0.0084	0.11	6	29031142	29031142	C	A	ncRNA_intronic	LOC100129636	.	.	.	.	.	.
		93	LOC100129636	Yes	6:29044701:G:A	-0.979	0.0082	0.11	6	29044701	29044701	G	A	downstream	LOC100129636	dist=184	.	.	.	.	.
		93	OR2B3;OR2J1	Yes	6:29057639:G:A	-0.97	0.009	0.12	6	29057639	29057639	G	A	intergenic	OR2B3;OR2J1	dist=2549;dist=10981	.	.	.	.	.
		93	OR2J3;OR2J2	Yes	6:29090011:G:A	-0.969	0.0093	0.14	6	29090011	29090011	G	A	intergenic	OR2J3;OR2J2	dist=9350;dist=51300	.	.	.	.	.
		93	OR2J3;OR2J2	Yes	6:29095908:G:A	-0.955	0.011	0.11	6	29095908	29095908	G	A	intergenic	OR2J3;OR2J2	dist=15247;dist=45403	.	.	.	.	.
		93	OR2J3;OR2J2	Yes	6:29102861:A:G	-0.932	0.02	0.22	6	29102861	29102861	A	G	intergenic	OR2J3;OR2J2	dist=22200;dist=38450	.	.	.	.	.
		93	OR2J3;OR2J2	Yes	6:29109197:G:A	-0.984	0.0087	0.1	6	29109197	29109197	G	A	intergenic	OR2J3;OR2J2	dist=28536;dist=32114	.	.	.	.	.
		93	OR2J3;OR2J2	Yes	6:29110505:T:G	0.823	0.049	0.4	6	29110505	29110505	T	G	intergenic	OR2J3;OR2J2	dist=29844;dist=30806	.	.	.	.	.
		93	OR2J3;OR2J2	Yes	6:29111775:T:C	-0.988	0.0093	0.14	6	29111775	29111775	T	C	intergenic	OR2J3;OR2J2	dist=31114;dist=29536	.	.	.	.	.
		93	OR2J3;OR2J2	Yes	6:29114616:C:T	0.8	0.049	0.38	6	29114616	29114616	C	T	intergenic	OR2J3;OR2J2	dist=33955;dist=26695	.	.	.	.	.
		93	OR2J3;OR2J2	Yes	6:29115748:C:G	0.922	0.035	0.12	6	29115748	29115748	C	G	intergenic	OR2J3;OR2J2	dist=35087;dist=25563	.	.	.	.	.
		93	OR2J3;OR2J2	Yes	6:29115934:A:G	0.933	0.039	0.16	6	29115934	29115934	A	G	intergenic	OR2J3;OR2J2	dist=35273;dist=25377	.	.	.	.	.
		93	OR2J3;OR2J2	Yes	6:29116198:G:A	0.932	0.039	0.16	6	29116198	29116198	G	A	intergenic	OR2J3;OR2J2	dist=35537;dist=25113	.	.	.	.	.
		93	OR2J3;OR2J2	Yes	6:29117423:G:A	0.929	0.039	0.16	6	29117423	29117423	G	A	intergenic	OR2J3;OR2J2	dist=36762;dist=23888	.	.	.	.	.
		93	OR2J3;OR2J2	Yes	6:29117546:G:A	0.941	0.038	0.16	6	29117546	29117546	G	A	intergenic	OR2J3;OR2J2	dist=36885;dist=23765	.	.	.	.	.
		93	OR2J3;OR2J2	Yes	6:29117852:G:A	-1.178	0.0064	0.023	6	29117852	29117852	G	A	intergenic	OR2J3;OR2J2	dist=37191;dist=23459	.	.	.	.	.
		93	OR2J3;OR2J2	Yes	6:29118530:C:A	-1.174	0.0061	0.022	6	29118530	29118530	C	A	intergenic	OR2J3;OR2J2	dist=37869;dist=22781	.	.	.	.	.
		93	OR2J3;OR2J2	Yes	6:29118747:T:G	-0.975	0.01	0.13	6	29118747	29118747	T	G	intergenic	OR2J3;OR2J2	dist=38086;dist=22564	.	.	.	.	.
		93	OR2J3;OR2J2	Yes	6:29119159:T:C	0.939	0.033	0.11	6	29119159	29119159	T	C	intergenic	OR2J3;OR2J2	dist=38498;dist=22152	.	.	.	.	.
		93	OR2J3;OR2J2	Yes	6:29121381:A:T	0.942	0.033	0.11	6	29121381	29121381	A	T	intergenic	OR2J3;OR2J2	dist=40720;dist=19930	.	.	.	.	.
		93	OR2J3;OR2J2	Yes	6:29121960:T:A	0.942	0.033	0.11	6	29121960	29121960	T	A	intergenic	OR2J3;OR2J2	dist=41299;dist=19351	.	.	.	.	.
		93	OR2J3;OR2J2	Yes	6:29124189:G:A	-1.18	0.0066	0.021	6	29124189	29124189	G	A	intergenic	OR2J3;OR2J2	dist=43528;dist=17122	.	.	.	.	.
		93	OR2J3;OR2J2	Yes	6:29124632:T:C	0.938	0.033	0.12	6	29124632	29124632	T	C	intergenic	OR2J3;OR2J2	dist=43971;dist=16679	.	.	.	.	.
		93	OR2J3;OR2J2	Yes	6:29125402:G:A	0.945	0.039	0.15	6	29125402	29125402	G	A	intergenic	OR2J3;OR2J2	dist=44741;dist=15909	.	.	.	.	.
		93	OR2J3;OR2J2	Yes	6:29127469:G:C	0.978	0.023	0.09	6	29127469	29127469	G	C	intergenic	OR2J3;OR2J2	dist=46808;dist=13842	.	.	.	.	.
		93	OR2J3;OR2J2	Yes	6:29127687:G:A	0.964	0.037	0.14	6	29127687	29127687	G	A	intergenic	OR2J3;OR2J2	dist=47026;dist=13624	.	.	.	.	.
		93	OR2J3;OR2J2	Yes	6:29128575:T:G	0.891	0.038	0.13	6	29128575	29128575	T	G	intergenic	OR2J3;OR2J2	dist=47914;dist=12736	.	.	.	.	.
		93	OR2J3;OR2J2	Yes	6:29128765:G:C	0.896	0.036	0.13	6	29128765	29128765	G	C	intergenic	OR2J3;OR2J2	dist=48104;dist=12546	.	.	.	.	.
		93	OR2J3;OR2J2	Yes	6:29129234:C:G	0.891	0.037	0.13	6	29129234	29129234	C	G	intergenic	OR2J3;OR2J2	dist=48573;dist=12077	.	.	.	.	.
		93	OR2J3;OR2J2	Yes	6:29129983:G:A	0.902	0.039	0.16	6	29129983	29129983	G	A	intergenic	OR2J3;OR2J2	dist=49322;dist=11328	.	.	.	.	.
		93	OR2J3;OR2J2	Yes	6:29130276:T:C	-0.957	0.016	0.066	6	29130276	29130276	T	C	intergenic	OR2J3;OR2J2	dist=49615;dist=11035	.	.	.	.	.
		93	OR2J3;OR2J2	Yes	6:29130282:A:G	-0.926	0.02	0.08	6	29130282	29130282	A	G	intergenic	OR2J3;OR2J2	dist=49621;dist=11029	.	.	.	.	.
		93	OR2J3;OR2J2	Yes	6:29131190:A:G	-1.18	0.0083	0.038	6	29131190	29131190	A	G	intergenic	OR2J3;OR2J2	dist=50529;dist=10121	.	.	.	.	.
		93	OR2J3;OR2J2	Yes	6:29132520:A:G	0.897	0.036	0.13	6	29132520	29132520	A	G	intergenic	OR2J3;OR2J2	dist=51859;dist=8791	.	.	.	.	.
		93	OR2J3;OR2J2	Yes	6:29132776:A:C	0.895	0.037	0.13	6	29132776	29132776	A	C	intergenic	OR2J3;OR2J2	dist=52115;dist=8535	.	.	.	.	.
		93	OR2J3;OR2J2	Yes	6:29132828:A:G	0.892	0.041	0.16	6	29132828	29132828	A	G	intergenic	OR2J3;OR2J2	dist=52167;dist=8483	.	.	.	.	.
		93	OR2J3;OR2J2	Yes	6:29132950:T:C	0.897	0.04	0.16	6	29132950	29132950	T	C	intergenic	OR2J3;OR2J2	dist=52289;dist=8361	.	.	.	.	.
		93	OR2J3;OR2J2	Yes	6:29133556:T:C	0.87	0.039	0.16	6	29133556	29133556	T	C	intergenic	OR2J3;OR2J2	dist=52895;dist=7755	.	.	.	.	.
		93	OR2J3;OR2J2	Yes	6:29134229:G:A	0.871	0.043	0.16	6	29134229	29134229	G	A	intergenic	OR2J3;OR2J2	dist=53568;dist=7082	.	.	.	.	.
		93	OR2J3;OR2J2	Yes	6:29135208:T:C	0.904	0.036	0.13	6	29135208	29135208	T	C	intergenic	OR2J3;OR2J2	dist=54547;dist=6103	.	.	.	.	.
		93	OR2J3;OR2J2	Yes	6:29135270:C:G	0.884	0.036	0.13	6	29135270	29135270	C	G	intergenic	OR2J3;OR2J2	dist=54609;dist=6041	.	.	.	.	.
		93	OR2J3;OR2J2	Yes	6:29135276:C:G	0.884	0.036	0.13	6	29135276	29135276	C	G	intergenic	OR2J3;OR2J2	dist=54615;dist=6035	.	.	.	.	.
		93	OR2J3;OR2J2	Yes	6:29135647:A:G	0.92	0.035	0.13	6	29135647	29135647	A	G	intergenic	OR2J3;OR2J2	dist=54986;dist=5664	.	.	.	.	.
		93	OR2J3;OR2J2	Yes	6:29136110:T:C	0.903	0.036	0.12	6	29136110	29136110	T	C	intergenic	OR2J3;OR2J2	dist=55449;dist=5201	.	.	.	.	.
		93	OR2J3;OR2J2	Yes	6:29136244:G:A	0.905	0.035	0.12	6	29136244	29136244	G	A	intergenic	OR2J3;OR2J2	dist=55583;dist=5067	.	.	.	.	.
		93	OR2J3;OR2J2	Yes	6:29136510:C:G	0.899	0.036	0.12	6	29136510	29136510	C	G	intergenic	OR2J3;OR2J2	dist=55849;dist=4801	.	.	.	.	.
		93	OR2J3;OR2J2	Yes	6:29136980:C:T	0.917	0.033	0.11	6	29136980	29136980	C	T	intergenic	OR2J3;OR2J2	dist=56319;dist=4331	.	.	.	.	.
		93	OR2J3;OR2J2	Yes	6:29138315:C:T	-1.181	0.0062	0.022	6	29138315	29138315	C	T	intergenic	OR2J3;OR2J2	dist=57654;dist=2996	.	.	.	.	.
		93	OR2J3;OR2J2	Yes	6:29138777:A:C	-1.16	0.0075	0.033	6	29138777	29138777	A	C	intergenic	OR2J3;OR2J2	dist=58116;dist=2534	.	.	.	.	.
		93	OR2J3;OR2J2	Yes	6:29138949:A:G	-0.941	0.017	0.16	6	29138949	29138949	A	G	intergenic	OR2J3;OR2J2	dist=58288;dist=2362	.	.	.	.	.
		93	OR2J3;OR2J2	Yes	6:29139786:C:T	0.916	0.039	0.15	6	29139786	29139786	C	T	intergenic	OR2J3;OR2J2	dist=59125;dist=1525	.	.	.	.	.
		93	OR2J3;OR2J2	Yes	6:29139916:A:G	0.93	0.037	0.15	6	29139916	29139916	A	G	intergenic	OR2J3;OR2J2	dist=59255;dist=1395	.	.	.	.	.
		93	OR2J3;OR2J2	Yes	6:29140207:G:A	-1.182	0.0062	0.021	6	29140207	29140207	G	A	intergenic	OR2J3;OR2J2	dist=59546;dist=1104	.	.	.	.	.
		93	OR2J2	Yes	6:29141849:T:C	0.906	0.041	0.16	6	29141849	29141849	T	C	exonic	OR2J2	.	nonsynonymous SNV	OR2J2:NM_030905:exon1:c.T437C:p.V146A	.	ID=COSV65847735;OCCURENCE=1(bone),1(urinary_tract),1(large_intestine)	.
		93	OR2J2	Yes	6:29142054:C:G	0.906	0.039	0.15	6	29142054	29142054	C	G	exonic	OR2J2	.	synonymous SNV	OR2J2:NM_030905:exon1:c.C642G:p.L214L	.	ID=COSV65848254;OCCURENCE=1(large_intestine),1(thyroid)	.
		93	OR2J2	Yes	6:29142476:C:A	0.918	0.038	0.15	6	29142476	29142476	C	A	downstream	OR2J2	dist=125	.	.	.	.	.
		93	OR2J2;LOC101929006	Yes	6:29144127:T:C	0.938	0.036	0.15	6	29144127	29144127	T	C	intergenic	OR2J2;LOC101929006	dist=1776;dist=47623	.	.	.	.	.
		93	OR2J2;LOC101929006	Yes	6:29144420:A:T	0.923	0.037	0.15	6	29144420	29144420	A	T	intergenic	OR2J2;LOC101929006	dist=2069;dist=47330	.	.	.	.	.
		93	OR2J2;LOC101929006	Yes	6:29145475:C:A	0.929	0.033	0.11	6	29145475	29145475	C	A	intergenic	OR2J2;LOC101929006	dist=3124;dist=46275	.	.	.	.	.
		93	OR2J2;LOC101929006	Yes	6:29145681:A:C	0.924	0.033	0.11	6	29145681	29145681	A	C	intergenic	OR2J2;LOC101929006	dist=3330;dist=46069	.	.	.	.	.
		93	OR2J2;LOC101929006	Yes	6:29145725:T:A	0.878	0.032	0.11	6	29145725	29145725	T	A	intergenic	OR2J2;LOC101929006	dist=3374;dist=46025	.	.	.	.	.
		93	OR2J2;LOC101929006	Yes	6:29145729:C:G	0.871	0.033	0.12	6	29145729	29145729	C	G	intergenic	OR2J2;LOC101929006	dist=3378;dist=46021	.	.	.	.	.
		93	OR2J2;LOC101929006	Yes	6:29146107:T:G	0.87	0.035	0.12	6	29146107	29146107	T	G	intergenic	OR2J2;LOC101929006	dist=3756;dist=45643	.	.	.	.	.
		93	OR2J2;LOC101929006	Yes	6:29146472:T:C	0.965	0.036	0.14	6	29146472	29146472	T	C	intergenic	OR2J2;LOC101929006	dist=4121;dist=45278	.	.	.	.	.
		93	OR2J2;LOC101929006	Yes	6:29146523:T:C	-1.18	0.0074	0.034	6	29146523	29146523	T	C	intergenic	OR2J2;LOC101929006	dist=4172;dist=45227	.	.	.	.	.
		93	OR2J2;LOC101929006	Yes	6:29146609:G:C	0.892	0.039	0.18	6	29146609	29146609	G	C	intergenic	OR2J2;LOC101929006	dist=4258;dist=45141	.	.	.	.	.
		93	OR2J2;LOC101929006	Yes	6:29146668:C:T	0.914	0.037	0.15	6	29146668	29146668	C	T	intergenic	OR2J2;LOC101929006	dist=4317;dist=45082	.	.	.	.	.
		93	OR2J2;LOC101929006	Yes	6:29146697:C:G	0.93	0.037	0.15	6	29146697	29146697	C	G	intergenic	OR2J2;LOC101929006	dist=4346;dist=45053	.	.	.	.	.
		93	OR2J2;LOC101929006	Yes	6:29146703:A:C	-0.978	0.01	0.13	6	29146703	29146703	A	C	intergenic	OR2J2;LOC101929006	dist=4352;dist=45047	.	.	.	.	.
		93	OR2J2;LOC101929006	Yes	6:29147201:C:G	0.934	0.036	0.14	6	29147201	29147201	C	G	intergenic	OR2J2;LOC101929006	dist=4850;dist=44549	.	.	.	.	.
		93	OR2J2;LOC101929006	Yes	6:29147345:G:T	0.802	0.049	0.32	6	29147345	29147345	G	T	intergenic	OR2J2;LOC101929006	dist=4994;dist=44405	.	.	.	.	.
		93	OR2J2;LOC101929006	Yes	6:29147882:C:G	0.913	0.033	0.11	6	29147882	29147882	C	G	intergenic	OR2J2;LOC101929006	dist=5531;dist=43868	.	.	.	.	.
		93	OR2J2;LOC101929006	Yes	6:29148006:C:T	0.937	0.032	0.11	6	29148006	29148006	C	T	intergenic	OR2J2;LOC101929006	dist=5655;dist=43744	.	.	.	.	.
		93	OR2J2;LOC101929006	Yes	6:29148394:A:G	-0.964	0.01	0.098	6	29148394	29148394	A	G	intergenic	OR2J2;LOC101929006	dist=6043;dist=43356	.	.	.	.	.
		93	OR2J2;LOC101929006	Yes	6:29148619:A:C	0.922	0.034	0.11	6	29148619	29148619	A	C	intergenic	OR2J2;LOC101929006	dist=6268;dist=43131	.	.	.	.	.
		93	OR2J2;LOC101929006	Yes	6:29148762:T:C	0.926	0.033	0.11	6	29148762	29148762	T	C	intergenic	OR2J2;LOC101929006	dist=6411;dist=42988	.	.	.	.	.
		93	OR2J2;LOC101929006	Yes	6:29149561:G:A	0.909	0.038	0.15	6	29149561	29149561	G	A	intergenic	OR2J2;LOC101929006	dist=7210;dist=42189	.	.	.	.	.
		93	OR2J2;LOC101929006	Yes	6:29149632:T:G	0.915	0.038	0.15	6	29149632	29149632	T	G	intergenic	OR2J2;LOC101929006	dist=7281;dist=42118	.	.	.	.	.
		93	OR2J2;LOC101929006	Yes	6:29149645:C:T	0.92	0.038	0.15	6	29149645	29149645	C	T	intergenic	OR2J2;LOC101929006	dist=7294;dist=42105	.	.	.	.	.
		93	OR2J2;LOC101929006	Yes	6:29151145:T:C	0.918	0.034	0.12	6	29151145	29151145	T	C	intergenic	OR2J2;LOC101929006	dist=8794;dist=40605	.	.	.	.	.
		93	OR2J2;LOC101929006	Yes	6:29151312:A:G	0.926	0.035	0.12	6	29151312	29151312	A	G	intergenic	OR2J2;LOC101929006	dist=8961;dist=40438	.	.	.	.	.
		93	OR2J2;LOC101929006	Yes	6:29151671:C:T	0.866	0.034	0.12	6	29151671	29151671	C	T	intergenic	OR2J2;LOC101929006	dist=9320;dist=40079	.	.	.	.	.
		93	OR2J2;LOC101929006	Yes	6:29152794:T:C	0.92	0.027	0.13	6	29152794	29152794	T	C	intergenic	OR2J2;LOC101929006	dist=10443;dist=38956	.	.	.	.	.
		93	OR2J2;LOC101929006	Yes	6:29153155:A:G	-0.957	0.011	0.1	6	29153155	29153155	A	G	intergenic	OR2J2;LOC101929006	dist=10804;dist=38595	.	.	.	.	.
		93	OR2J2;LOC101929006	Yes	6:29153219:A:T	0.946	0.033	0.11	6	29153219	29153219	A	T	intergenic	OR2J2;LOC101929006	dist=10868;dist=38531	.	.	.	.	.
		93	OR2J2;LOC101929006	Yes	6:29154928:C:T	0.911	0.039	0.15	6	29154928	29154928	C	T	intergenic	OR2J2;LOC101929006	dist=12577;dist=36822	.	.	.	.	.
		93	OR2J2;LOC101929006	Yes	6:29155293:G:A	-1.173	0.009	0.033	6	29155293	29155293	G	A	intergenic	OR2J2;LOC101929006	dist=12942;dist=36457	.	.	.	.	.
		93	OR2J2;LOC101929006	Yes	6:29155749:G:A	-1.175	0.012	0.029	6	29155749	29155749	G	A	intergenic	OR2J2;LOC101929006	dist=13398;dist=36001	.	.	.	.	.
		93	OR2J2;LOC101929006	Yes	6:29158080:C:T	0.905	0.039	0.15	6	29158080	29158080	C	T	intergenic	OR2J2;LOC101929006	dist=15729;dist=33670	.	.	.	.	.
		93	OR2J2;LOC101929006	Yes	6:29158800:G:A	-1.172	0.0075	0.033	6	29158800	29158800	G	A	intergenic	OR2J2;LOC101929006	dist=16449;dist=32950	.	.	.	.	.
		93	OR2J2;LOC101929006	Yes	6:29158872:G:A	0.916	0.038	0.14	6	29158872	29158872	G	A	intergenic	OR2J2;LOC101929006	dist=16521;dist=32878	.	.	.	.	.
		93	OR2J2;LOC101929006	Yes	6:29159271:G:A	0.893	0.039	0.15	6	29159271	29159271	G	A	intergenic	OR2J2;LOC101929006	dist=16920;dist=32479	.	.	.	.	.
		93	OR2J2;LOC101929006	Yes	6:29159629:A:C	-0.952	0.011	0.1	6	29159629	29159629	A	C	intergenic	OR2J2;LOC101929006	dist=17278;dist=32121	.	.	.	.	.
		93	OR2J2;LOC101929006	Yes	6:29159950:A:T	0.903	0.039	0.15	6	29159950	29159950	A	T	intergenic	OR2J2;LOC101929006	dist=17599;dist=31800	.	.	.	.	.
		93	OR2J2;LOC101929006	Yes	6:29159961:G:A	0.903	0.038	0.15	6	29159961	29159961	G	A	intergenic	OR2J2;LOC101929006	dist=17610;dist=31789	.	.	.	.	.
		93	OR2J2;LOC101929006	Yes	6:29160671:G:A	0.917	0.035	0.11	6	29160671	29160671	G	A	intergenic	OR2J2;LOC101929006	dist=18320;dist=31079	.	.	.	.	.
		93	OR2J2;LOC101929006	Yes	6:29161084:T:C	0.914	0.035	0.11	6	29161084	29161084	T	C	intergenic	OR2J2;LOC101929006	dist=18733;dist=30666	.	.	.	.	.
		93	OR2J2;LOC101929006	Yes	6:29161409:G:A	0.882	0.037	0.12	6	29161409	29161409	G	A	intergenic	OR2J2;LOC101929006	dist=19058;dist=30341	.	.	.	.	.
		93	OR2J2;LOC101929006	Yes	6:29161435:A:G	0.906	0.036	0.12	6	29161435	29161435	A	G	intergenic	OR2J2;LOC101929006	dist=19084;dist=30315	.	.	.	.	.
		93	OR2J2;LOC101929006	Yes	6:29161497:T:C	-1.179	0.006	0.024	6	29161497	29161497	T	C	intergenic	OR2J2;LOC101929006	dist=19146;dist=30253	.	.	.	.	.
		93	OR2J2;LOC101929006	Yes	6:29162847:C:T	0.918	0.024	0.096	6	29162847	29162847	C	T	intergenic	OR2J2;LOC101929006	dist=20496;dist=28903	.	.	.	.	.
		93	OR2J2;LOC101929006	Yes	6:29163053:T:C	0.902	0.027	0.12	6	29163053	29163053	T	C	intergenic	OR2J2;LOC101929006	dist=20702;dist=28697	.	.	.	.	.
		93	OR2J2;LOC101929006	Yes	6:29163658:G:A	0.885	0.039	0.12	6	29163658	29163658	G	A	intergenic	OR2J2;LOC101929006	dist=21307;dist=28092	.	.	.	.	.
		93	OR2J2;LOC101929006	Yes	6:29163700:C:A	-0.964	0.011	0.14	6	29163700	29163700	C	A	intergenic	OR2J2;LOC101929006	dist=21349;dist=28050	.	.	.	.	.
		93	OR2J2;LOC101929006	Yes	6:29165306:G:T	0.908	0.026	0.11	6	29165306	29165306	G	T	intergenic	OR2J2;LOC101929006	dist=22955;dist=26444	.	.	.	.	.
		93	OR2J2;LOC101929006	Yes	6:29167575:G:A	-0.945	0.012	0.11	6	29167575	29167575	G	A	intergenic	OR2J2;LOC101929006	dist=25224;dist=24175	.	.	.	.	.
		93	OR2J2;LOC101929006	Yes	6:29170261:C:T	-1.161	0.007	0.023	6	29170261	29170261	C	T	intergenic	OR2J2;LOC101929006	dist=27910;dist=21489	.	.	.	.	.
		93	OR2J2;LOC101929006	Yes	6:29171039:C:T	-1.166	0.0068	0.023	6	29171039	29171039	C	T	intergenic	OR2J2;LOC101929006	dist=28688;dist=20711	.	.	.	.	.
		93	OR2J2;LOC101929006	Yes	6:29172311:A:C	0.87	0.03	0.13	6	29172311	29172311	A	C	intergenic	OR2J2;LOC101929006	dist=29960;dist=19439	.	.	.	.	.
		93	OR2J2;LOC101929006	Yes	6:29173038:C:T	-1.126	0.0068	0.023	6	29173038	29173038	C	T	intergenic	OR2J2;LOC101929006	dist=30687;dist=18712	.	.	.	.	.
		93	OR2J2;LOC101929006	Yes	6:29175498:G:A	-0.959	0.012	0.14	6	29175498	29175498	G	A	intergenic	OR2J2;LOC101929006	dist=33147;dist=16252	.	.	.	.	.
		93	OR2J2;LOC101929006	Yes	6:29175526:G:A	-1.158	0.0071	0.022	6	29175526	29175526	G	A	intergenic	OR2J2;LOC101929006	dist=33175;dist=16224	.	.	.	.	.
		93	OR2J2;LOC101929006	Yes	6:29175769:C:T	0.86	0.043	0.13	6	29175769	29175769	C	T	intergenic	OR2J2;LOC101929006	dist=33418;dist=15981	.	.	.	.	.
		93	OR2J2;LOC101929006	Yes	6:29176296:C:T	0.892	0.027	0.11	6	29176296	29176296	C	T	intergenic	OR2J2;LOC101929006	dist=33945;dist=15454	.	.	.	.	.
		93	OR2J2;LOC101929006	Yes	6:29179237:T:G	-1.161	0.0068	0.023	6	29179237	29179237	T	G	intergenic	OR2J2;LOC101929006	dist=36886;dist=12513	.	.	.	.	.
		93	OR2J2;LOC101929006	Yes	6:29179557:C:G	-1.16	0.0069	0.023	6	29179557	29179557	C	G	intergenic	OR2J2;LOC101929006	dist=37206;dist=12193	.	.	.	.	.
		93	OR2J2;LOC101929006	Yes	6:29180314:A:C	-1.371	0.01	0.013	6	29180314	29180314	A	C	intergenic	OR2J2;LOC101929006	dist=37963;dist=11436	.	.	.	.	.
		93	OR2J2;LOC101929006	Yes	6:29180721:G:A	0.867	0.03	0.11	6	29180721	29180721	G	A	intergenic	OR2J2;LOC101929006	dist=38370;dist=11029	.	.	.	.	.
		93	OR2J2;LOC101929006	Yes	6:29181897:C:A	-0.961	0.012	0.15	6	29181897	29181897	C	A	intergenic	OR2J2;LOC101929006	dist=39546;dist=9853	.	.	.	.	.
		93	OR2J2;LOC101929006	Yes	6:29182308:G:A	0.888	0.029	0.13	6	29182308	29182308	G	A	intergenic	OR2J2;LOC101929006	dist=39957;dist=9442	.	.	.	.	.
		93	OR2J2;LOC101929006	Yes	6:29182887:T:A	-0.948	0.012	0.11	6	29182887	29182887	T	A	intergenic	OR2J2;LOC101929006	dist=40536;dist=8863	.	.	.	.	.
		93	OR2J2;LOC101929006	Yes	6:29183346:G:A	0.898	0.028	0.12	6	29183346	29183346	G	A	intergenic	OR2J2;LOC101929006	dist=40995;dist=8404	.	.	.	.	.
		93	OR2J2;LOC101929006	Yes	6:29185287:C:T	0.893	0.028	0.11	6	29185287	29185287	C	T	intergenic	OR2J2;LOC101929006	dist=42936;dist=6463	.	.	.	.	.
		93	OR2J2;LOC101929006	Yes	6:29185844:G:A	-1.155	0.0074	0.023	6	29185844	29185844	G	A	intergenic	OR2J2;LOC101929006	dist=43493;dist=5906	.	.	.	.	.
		93	OR2J2;LOC101929006	Yes	6:29187640:T:C	0.871	0.041	0.13	6	29187640	29187640	T	C	intergenic	OR2J2;LOC101929006	dist=45289;dist=4110	.	.	.	.	.
		93	OR2J2;LOC101929006	Yes	6:29189155:A:G	0.861	0.042	0.13	6	29189155	29189155	A	G	intergenic	OR2J2;LOC101929006	dist=46804;dist=2595	.	.	.	.	.
		93	OR2J2;LOC101929006	Yes	6:29189531:A:G	0.98	0.031	0.087	6	29189531	29189531	A	G	intergenic	OR2J2;LOC101929006	dist=47180;dist=2219	.	.	.	.	.
		93	OR2J2;LOC101929006	Yes	6:29189917:T:C	-1.133	0.0084	0.035	6	29189917	29189917	T	C	intergenic	OR2J2;LOC101929006	dist=47566;dist=1833	.	.	.	.	.
		93	OR2J2;LOC101929006	Yes	6:29189972:G:A	-0.955	0.013	0.15	6	29189972	29189972	G	A	intergenic	OR2J2;LOC101929006	dist=47621;dist=1778	.	.	.	.	.
		93	OR2J2;LOC101929006	Yes	6:29190060:A:G	0.891	0.029	0.13	6	29190060	29190060	A	G	intergenic	OR2J2;LOC101929006	dist=47709;dist=1690	.	.	.	.	.
		93	LOC101929006	Yes	6:29191411:C:A	0.88	0.03	0.14	6	29191411	29191411	C	A	upstream	LOC101929006	dist=339	.	.	.	.	.
		93	LOC101929006	Yes	6:29193785:A:G	0.866	0.032	0.13	6	29193785	29193785	A	G	ncRNA_intronic	LOC101929006	.	.	.	.	.	.
		93	LOC101929006	Yes	6:29195011:C:T	0.884	0.03	0.14	6	29195011	29195011	C	T	ncRNA_intronic	LOC101929006	.	.	.	.	.	.
		93	LOC101929006	Yes	6:29196181:G:T	1.168	0.014	0.017	6	29196181	29196181	G	T	ncRNA_intronic	LOC101929006	.	.	.	.	.	.
		93	LOC101929006	Yes	6:29199824:G:T	1.024	0.022	0.078	6	29199824	29199824	G	T	ncRNA_intronic	LOC101929006	.	.	.	.	.	.
		93	LOC101929006	Yes	6:29200245:T:A	0.99	0.024	0.068	6	29200245	29200245	T	A	ncRNA_intronic	LOC101929006	.	.	.	.	.	.
		93	LOC101929006	Yes	6:29202465:A:G	0.808	0.046	0.29	6	29202465	29202465	A	G	ncRNA_intronic	LOC101929006	.	.	.	.	.	.
		93	LOC101929006	Yes	6:29203911:G:A	0.832	0.041	0.28	6	29203911	29203911	G	A	ncRNA_intronic	LOC101929006	.	.	.	.	.	.
		93	LOC101929006	Yes	6:29205501:G:A	0.811	0.045	0.31	6	29205501	29205501	G	A	ncRNA_intronic	LOC101929006	.	.	.	.	.	.
		93	LOC101929006	Yes	6:29206045:G:T	0.884	0.028	0.14	6	29206045	29206045	G	T	ncRNA_intronic	LOC101929006	.	.	.	.	.	.
		93	LOC101929006	Yes	6:29206251:T:C	-0.936	0.015	0.18	6	29206251	29206251	T	C	ncRNA_intronic	LOC101929006	.	.	.	.	.	.
		93	LOC101929006	Yes	6:29206683:T:A	-0.976	0.0095	0.11	6	29206683	29206683	T	A	ncRNA_intronic	LOC101929006	.	.	.	.	.	.
		93	LOC101929006	Yes	6:29207889:C:T	0.874	0.03	0.16	6	29207889	29207889	C	T	ncRNA_intronic	LOC101929006	.	.	.	.	.	.
		93	LOC101929006	Yes	6:29210053:T:C	0.805	0.046	0.31	6	29210053	29210053	T	C	ncRNA_intronic	LOC101929006	.	.	.	.	.	.
		93	LOC101929006	Yes	6:29210596:T:G	1.005	0.025	0.077	6	29210596	29210596	T	G	ncRNA_intronic	LOC101929006	.	.	.	.	.	.
		93	LOC101929006	Yes	6:29210900:C:T	0.998	0.026	0.072	6	29210900	29210900	C	T	ncRNA_intronic	LOC101929006	.	.	.	.	.	.
		93	LOC101929006	Yes	6:29211556:T:A	-0.958	0.011	0.12	6	29211556	29211556	T	A	ncRNA_intronic	LOC101929006	.	.	.	.	.	.
		93	LOC101929006	Yes	6:29212202:T:C	0.982	0.028	0.07	6	29212202	29212202	T	C	ncRNA_intronic	LOC101929006	.	.	.	.	.	.
		93	LOC101929006	Yes	6:29214129:G:A	1.008	0.025	0.069	6	29214129	29214129	G	A	ncRNA_intronic	LOC101929006	.	.	.	.	.	.
		93	LOC101929006	Yes	6:29214947:G:C	0.843	0.041	0.13	6	29214947	29214947	G	C	ncRNA_intronic	LOC101929006	.	.	.	.	.	.
		93	LOC101929006	Yes	6:29217514:G:T	0.795	0.049	0.31	6	29217514	29217514	G	T	ncRNA_intronic	LOC101929006	.	.	.	.	.	.
		93	LOC101929006	Yes	6:29219489:G:A	-0.933	0.016	0.18	6	29219489	29219489	G	A	ncRNA_intronic	LOC101929006	.	.	.	.	.	.
		93	LOC101929006	Yes	6:29219510:A:G	0.814	0.043	0.31	6	29219510	29219510	A	G	ncRNA_intronic	LOC101929006	.	.	.	.	.	.
		93	LOC101929006	Yes	6:29220100:A:G	1.011	0.024	0.074	6	29220100	29220100	A	G	ncRNA_intronic	LOC101929006	.	.	.	.	.	.
		93	LOC101929006	Yes	6:29222711:G:C	0.818	0.044	0.33	6	29222711	29222711	G	C	ncRNA_intronic	LOC101929006	.	.	.	.	.	.
		93	LOC101929006	Yes	6:29223493:G:C	-0.922	0.017	0.18	6	29223493	29223493	G	C	ncRNA_intronic	LOC101929006	.	.	.	.	.	.
		93	LOC101929006	Yes	6:29225795:T:C	1.022	0.023	0.076	6	29225795	29225795	T	C	ncRNA_intronic	LOC101929006	.	.	.	.	.	.
		93	LOC101929006	Yes	6:29227117:G:A	0.831	0.038	0.2	6	29227117	29227117	G	A	ncRNA_intronic	LOC101929006	.	.	.	.	.	.
		93	LOC101929006	Yes	6:29227643:C:T	0.857	0.027	0.19	6	29227643	29227643	C	T	ncRNA_intronic	LOC101929006	.	.	.	.	.	.
		93	LOC101929006	Yes	6:29230577:C:A	0.848	0.028	0.19	6	29230577	29230577	C	A	ncRNA_intronic	LOC101929006	.	.	.	.	.	.
		93	LOC101929006	Yes	6:29230683:T:C	1.017	0.023	0.077	6	29230683	29230683	T	C	ncRNA_intronic	LOC101929006	.	.	.	.	.	.
		93	LOC101929006	Yes	6:29235900:G:A	0.826	0.041	0.32	6	29235900	29235900	G	A	ncRNA_intronic	LOC101929006	.	.	.	.	.	.
		93	LOC101929006	Yes	6:29236722:G:A	0.852	0.029	0.2	6	29236722	29236722	G	A	ncRNA_intronic	LOC101929006	.	.	.	.	.	.
		93	LOC101929006	Yes	6:29239150:C:T	0.851	0.029	0.19	6	29239150	29239150	C	T	ncRNA_intronic	LOC101929006	.	.	.	.	.	.
		93	LOC101929006	Yes	6:29240378:C:T	-0.968	0.01	0.12	6	29240378	29240378	C	T	ncRNA_intronic	LOC101929006	.	.	.	.	.	.
		93	LOC101929006	Yes	6:29244219:G:T	-0.959	0.01	0.12	6	29244219	29244219	G	T	ncRNA_intronic	LOC101929006	.	.	.	.	.	.
		93	LOC101929006	Yes	6:29244226:A:G	0.848	0.028	0.22	6	29244226	29244226	A	G	ncRNA_intronic	LOC101929006	.	.	.	.	.	.
		93	LOC101929006	Yes	6:29245760:T:C	0.822	0.041	0.3	6	29245760	29245760	T	C	ncRNA_intronic	LOC101929006	.	.	.	.	.	.
		93	LOC101929006	Yes	6:29246239:A:G	0.829	0.038	0.21	6	29246239	29246239	A	G	ncRNA_intronic	LOC101929006	.	.	.	.	.	.
		93	LOC101929006	Yes	6:29246571:T:C	0.902	0.028	0.12	6	29246571	29246571	T	C	ncRNA_intronic	LOC101929006	.	.	.	.	.	.
		93	LOC101929006	Yes	6:29248149:T:C	-0.96	0.01	0.12	6	29248149	29248149	T	C	ncRNA_intronic	LOC101929006	.	.	.	.	.	.
		93	LOC101929006	Yes	6:29248461:T:C	0.849	0.029	0.16	6	29248461	29248461	T	C	ncRNA_intronic	LOC101929006	.	.	.	.	.	.
		93	LOC101929006	Yes	6:29249632:T:G	0.86	0.027	0.18	6	29249632	29249632	T	G	ncRNA_intronic	LOC101929006	.	.	.	.	.	.
		93	LOC101929006	Yes	6:29250076:T:C	0.932	0.028	0.12	6	29250076	29250076	T	C	ncRNA_intronic	LOC101929006	.	.	.	.	.	.
		93	LOC101929006	Yes	6:29250491:G:A	0.862	0.027	0.18	6	29250491	29250491	G	A	ncRNA_intronic	LOC101929006	.	.	.	.	.	.
		93	LOC101929006	Yes	6:29251400:G:A	0.839	0.041	0.25	6	29251400	29251400	G	A	ncRNA_intronic	LOC101929006	.	.	.	.	.	.
		93	LOC101929006	Yes	6:29251906:G:T	1.028	0.023	0.068	6	29251906	29251906	G	T	ncRNA_intronic	LOC101929006	.	.	.	.	.	.
		93	LOC101929006	Yes	6:29252126:T:C	1.034	0.023	0.061	6	29252126	29252126	T	C	ncRNA_intronic	LOC101929006	.	.	.	.	.	.
		93	LOC101929006	Yes	6:29254906:G:C	0.847	0.03	0.21	6	29254906	29254906	G	C	ncRNA_intronic	LOC101929006	.	.	.	.	.	.
		93	LOC101929006	Yes	6:29254969:G:C	0.977	0.027	0.095	6	29254969	29254969	G	C	ncRNA_intronic	LOC101929006	.	.	.	.	.	.
		93	LOC101929006	Yes	6:29256420:A:G	1.031	0.025	0.11	6	29256420	29256420	A	G	ncRNA_intronic	LOC101929006	.	.	.	.	.	.
		93	LOC101929006	Yes	6:29257772:C:T	0.953	0.017	0.19	6	29257772	29257772	C	T	ncRNA_intronic	LOC101929006	.	.	.	.	.	.
		93	LOC101929006	Yes	6:29257967:G:A	0.975	0.019	0.19	6	29257967	29257967	G	A	ncRNA_exonic	LOC101929006	.	.	.	.	.	.
		93	LOC101929006	Yes	6:29258863:T:A	0.833	0.035	0.26	6	29258863	29258863	T	A	downstream	LOC101929006	dist=646	.	.	.	.	.
		93	LOC101929006;OR14J1	Yes	6:29259623:A:G	0.847	0.039	0.28	6	29259623	29259623	A	G	intergenic	LOC101929006;OR14J1	dist=1406;dist=14844	.	.	.	.	.
		93	LOC101929006;OR14J1	Yes	6:29260431:C:T	-1.005	0.0066	0.11	6	29260431	29260431	C	T	intergenic	LOC101929006;OR14J1	dist=2214;dist=14036	.	.	.	.	.
		93	LOC101929006;OR14J1	Yes	6:29263357:A:G	1.113	0.014	0.082	6	29263357	29263357	A	G	intergenic	LOC101929006;OR14J1	dist=5140;dist=11110	.	.	.	.	.
		93	LOC101929006;OR14J1	Yes	6:29264183:G:A	1.116	0.014	0.08	6	29264183	29264183	G	A	intergenic	LOC101929006;OR14J1	dist=5966;dist=10284	.	.	.	.	.
		93	LOC101929006;OR14J1	Yes	6:29264655:A:G	0.973	0.019	0.2	6	29264655	29264655	A	G	intergenic	LOC101929006;OR14J1	dist=6438;dist=9812	.	.	.	.	.
		93	LOC101929006;OR14J1	Yes	6:29266483:G:A	-0.965	0.012	0.14	6	29266483	29266483	G	A	intergenic	LOC101929006;OR14J1	dist=8266;dist=7984	.	.	.	.	.
		93	LOC101929006;OR14J1	Yes	6:29266673:T:C	1.154	0.016	0.095	6	29266673	29266673	T	C	intergenic	LOC101929006;OR14J1	dist=8456;dist=7794	.	.	.	.	.
		93	LOC101929006;OR14J1	Yes	6:29267054:T:A	1.119	0.015	0.092	6	29267054	29267054	T	A	intergenic	LOC101929006;OR14J1	dist=8837;dist=7413	.	.	.	.	.
		93	LOC101929006;OR14J1	Yes	6:29268160:T:C	0.855	0.031	0.29	6	29268160	29268160	T	C	intergenic	LOC101929006;OR14J1	dist=9943;dist=6307	.	.	.	.	.
		93	LOC101929006;OR14J1	Yes	6:29268378:G:C	1.153	0.015	0.082	6	29268378	29268378	G	C	intergenic	LOC101929006;OR14J1	dist=10161;dist=6089	.	.	.	.	.
		93	LOC101929006;OR14J1	Yes	6:29268496:C:T	0.888	0.027	0.18	6	29268496	29268496	C	T	intergenic	LOC101929006;OR14J1	dist=10279;dist=5971	.	.	.	.	.
		93	LOC101929006;OR14J1	Yes	6:29268929:C:A	0.858	0.031	0.25	6	29268929	29268929	C	A	intergenic	LOC101929006;OR14J1	dist=10712;dist=5538	.	.	.	.	.
		93	LOC101929006;OR14J1	Yes	6:29269000:A:C	0.84	0.038	0.24	6	29269000	29269000	A	C	intergenic	LOC101929006;OR14J1	dist=10783;dist=5467	.	.	.	.	.
		93	LOC101929006;OR14J1	Yes	6:29272012:C:T	-1.284	0.005	0.049	6	29272012	29272012	C	T	intergenic	LOC101929006;OR14J1	dist=13795;dist=2455	.	.	.	.	.
		93	OR14J1	Yes	6:29274136:T:C	-0.93	0.014	0.26	6	29274136	29274136	T	C	upstream	OR14J1	dist=331	.	.	.	.	.
		93	OR14J1	Yes	6:29274348:G:A	0.834	0.036	0.32	6	29274348	29274348	G	A	upstream	OR14J1	dist=119	.	.	.	.	.
		93	OR14J1	Yes	6:29274356:T:A	0.857	0.032	0.29	6	29274356	29274356	T	A	upstream	OR14J1	dist=111	.	.	.	.	.
		93	OR14J1	Yes	6:29274486:T:C	0.781	0.033	0.14	6	29274486	29274486	T	C	exonic	OR14J1	.	nonsynonymous SNV	OR14J1:NM_030946:exon1:c.T20C:p.M7T	.	ID=COSV65845769;OCCURENCE=1(large_intestine),1(lung)	.
		93	OR14J1;OR5V1	Yes	6:29278406:G:A	-0.83	0.022	0.32	6	29278406	29278406	G	A	intergenic	OR14J1;OR5V1	dist=2974;dist=44601	.	.	.	.	.
		93	OR14J1;OR5V1	Yes	6:29283579:T:C	0.937	0.019	0.066	6	29283579	29283579	T	C	intergenic	OR14J1;OR5V1	dist=8147;dist=39428	.	.	.	.	.
		93	OR14J1;OR5V1	Yes	6:29284518:A:G	0.948	0.017	0.066	6	29284518	29284518	A	G	intergenic	OR14J1;OR5V1	dist=9086;dist=38489	.	.	.	.	.
		93	OR14J1;OR5V1	Yes	6:29286670:C:G	-0.835	0.021	0.33	6	29286670	29286670	C	G	intergenic	OR14J1;OR5V1	dist=11238;dist=36337	.	.	.	.	.
		93	OR14J1;OR5V1	Yes	6:29289324:C:T	0.742	0.045	0.19	6	29289324	29289324	C	T	intergenic	OR14J1;OR5V1	dist=13892;dist=33683	.	.	.	.	.
		93	OR14J1;OR5V1	Yes	6:29290172:C:A	0.738	0.046	0.2	6	29290172	29290172	C	A	intergenic	OR14J1;OR5V1	dist=14740;dist=32835	.	.	.	.	.
		93	OR14J1;OR5V1	Yes	6:29291002:C:G	0.739	0.046	0.2	6	29291002	29291002	C	G	intergenic	OR14J1;OR5V1	dist=15570;dist=32005	.	.	.	.	.
		93	OR14J1;OR5V1	Yes	6:29303364:T:C	-0.825	0.023	0.35	6	29303364	29303364	T	C	intergenic	OR14J1;OR5V1	dist=27932;dist=19643	.	.	.	.	.
		93	OR14J1;OR5V1	Yes	6:29306350:C:A	0.713	0.044	0.024	6	29306350	29306350	C	A	intergenic	OR14J1;OR5V1	dist=30918;dist=16657	.	.	.	.	.
		93	OR14J1;OR5V1	Yes	6:29306456:G:A	-0.813	0.026	0.36	6	29306456	29306456	G	A	intergenic	OR14J1;OR5V1	dist=31024;dist=16551	.	.	.	.	.
		93	OR14J1;OR5V1	Yes	6:29314964:C:T	-0.829	0.022	0.35	6	29314964	29314964	C	T	intergenic	OR14J1;OR5V1	dist=39532;dist=8043	.	.	.	.	.
		93	OR14J1;OR5V1	Yes	6:29316852:T:C	0.939	0.017	0.043	6	29316852	29316852	T	C	intergenic	OR14J1;OR5V1	dist=41420;dist=6155	.	.	.	.	.
		93	OR14J1;OR5V1	Yes	6:29319349:C:A	-0.848	0.019	0.34	6	29319349	29319349	C	A	intergenic	OR14J1;OR5V1	dist=43917;dist=3658	.	.	.	.	.
		93	OR5V1;OR12D3	Yes	6:29327036:T:C	0.807	0.024	0.13	6	29327036	29327036	T	C	intergenic	OR5V1;OR12D3	dist=2982;dist=14164	.	.	.	.	.
		93	OR5V1;OR12D3	Yes	6:29327043:G:A	0.807	0.024	0.13	6	29327043	29327043	G	A	intergenic	OR5V1;OR12D3	dist=2989;dist=14157	.	.	.	.	.
		93	OR5V1;OR12D3	Yes	6:29327079:C:T	0.81	0.024	0.13	6	29327079	29327079	C	T	intergenic	OR5V1;OR12D3	dist=3025;dist=14121	.	.	.	.	.
		93	OR5V1;OR12D3	Yes	6:29328516:A:G	-0.822	0.024	0.34	6	29328516	29328516	A	G	intergenic	OR5V1;OR12D3	dist=4462;dist=12684	.	.	.	.	.
		93	OR5V1;OR12D3	Yes	6:29328834:C:T	1.048	0.0042	0.016	6	29328834	29328834	C	T	intergenic	OR5V1;OR12D3	dist=4780;dist=12366	.	.	.	.	.
		93	OR5V1;OR12D3	Yes	6:29335661:C:T	-0.693	0.038	0.53	6	29335661	29335661	C	T	intergenic	OR5V1;OR12D3	dist=11607;dist=5539	.	.	.	.	.
		93	OR5V1;OR12D3	Yes	6:29335925:A:G	0.755	0.045	0.41	6	29335925	29335925	A	G	intergenic	OR5V1;OR12D3	dist=11871;dist=5275	.	.	.	.	.
		93	OR5V1;OR12D3	Yes	6:29336147:G:A	0.751	0.045	0.42	6	29336147	29336147	G	A	intergenic	OR5V1;OR12D3	dist=12093;dist=5053	.	.	.	.	.
		93	OR5V1;OR12D3	Yes	6:29337207:T:G	-0.702	0.037	0.48	6	29337207	29337207	T	G	intergenic	OR5V1;OR12D3	dist=13153;dist=3993	.	.	.	.	.
		93	OR5V1;OR12D3	Yes	6:29337500:A:G	-0.703	0.036	0.49	6	29337500	29337500	A	G	intergenic	OR5V1;OR12D3	dist=13446;dist=3700	.	.	.	.	.
		93	OR5V1;OR12D3	Yes	6:29338962:G:A	0.866	0.028	0.21	6	29338962	29338962	G	A	intergenic	OR5V1;OR12D3	dist=14908;dist=2238	.	.	.	.	.
		93	OR12D3	Yes	6:29340585:G:C	0.898	0.021	0.2	6	29340585	29340585	G	C	downstream	OR12D3	dist=615	.	.	.	.	.
		93	OR12D3	Yes	6:29340743:C:T	-1.002	0.0072	0.086	6	29340743	29340743	C	T	downstream	OR12D3	dist=457	.	.	.	ID=COSV65827830;OCCURENCE=1(liver)	.
		93	OR12D3	Yes	6:29341449:A:G	0.756	0.044	0.39	6	29341449	29341449	A	G	UTR3	OR12D3	NM_030959:c.*665T>C	.	.	.	.	.
		93	OR12D3	Yes	6:29342775:G:A	-0.913	0.014	0.11	6	29342775	29342775	G	A	exonic	OR12D3	.	nonsynonymous SNV	OR12D3:NM_030959:exon1:c.C290T:p.T97I	.	.	.
		93	OR12D3	Yes	6:29342825:G:A	0.752	0.045	0.42	6	29342825	29342825	G	A	exonic	OR12D3	.	synonymous SNV	OR12D3:NM_030959:exon1:c.C240T:p.L80L	.	ID=COSV65828150;OCCURENCE=2(lung)	.
		93	OR12D3	Yes	6:29343333:T:C	0.75	0.045	0.42	6	29343333	29343333	T	C	upstream	OR12D3	dist=265	.	.	.	.	.
		93	OR12D3;OR12D2	Yes	6:29344083:A:G	0.745	0.049	0.51	6	29344083	29344083	A	G	intergenic	OR12D3;OR12D2	dist=1015;dist=20333	.	.	.	ID=COSV65828661;OCCURENCE=1(oesophagus)	.
		93	OR12D3;OR12D2	Yes	6:29344102:A:C	0.754	0.046	0.56	6	29344102	29344102	A	C	intergenic	OR12D3;OR12D2	dist=1034;dist=20314	.	.	.	.	.
		93	OR12D3;OR12D2	Yes	6:29344179:G:T	0.765	0.045	0.46	6	29344179	29344179	G	T	intergenic	OR12D3;OR12D2	dist=1111;dist=20237	.	.	.	.	.
		93	OR12D3;OR12D2	Yes	6:29344447:G:T	0.774	0.042	0.45	6	29344447	29344447	G	T	intergenic	OR12D3;OR12D2	dist=1379;dist=19969	.	.	.	.	.
		93	OR12D3;OR12D2	Yes	6:29344508:A:T	0.776	0.043	0.44	6	29344508	29344508	A	T	intergenic	OR12D3;OR12D2	dist=1440;dist=19908	.	.	.	.	.
		93	OR12D3;OR12D2	Yes	6:29344704:C:T	0.778	0.043	0.46	6	29344704	29344704	C	T	intergenic	OR12D3;OR12D2	dist=1636;dist=19712	.	.	.	.	.
		93	OR12D3;OR12D2	Yes	6:29344939:A:G	0.795	0.037	0.43	6	29344939	29344939	A	G	intergenic	OR12D3;OR12D2	dist=1871;dist=19477	.	.	.	.	.
		93	OR12D3;OR12D2	Yes	6:29345029:A:G	0.798	0.037	0.42	6	29345029	29345029	A	G	intergenic	OR12D3;OR12D2	dist=1961;dist=19387	.	.	.	.	.
		93	OR12D3;OR12D2	Yes	6:29345522:T:C	0.807	0.043	0.4	6	29345522	29345522	T	C	intergenic	OR12D3;OR12D2	dist=2454;dist=18894	.	.	.	.	.
		93	OR12D3;OR12D2	Yes	6:29345631:A:C	0.771	0.045	0.46	6	29345631	29345631	A	C	intergenic	OR12D3;OR12D2	dist=2563;dist=18785	.	.	.	.	.
		93	OR12D3;OR12D2	Yes	6:29346363:G:A	0.792	0.038	0.44	6	29346363	29346363	G	A	intergenic	OR12D3;OR12D2	dist=3295;dist=18053	.	.	.	.	.
		93	OR12D3;OR12D2	Yes	6:29346989:A:G	0.792	0.038	0.43	6	29346989	29346989	A	G	intergenic	OR12D3;OR12D2	dist=3921;dist=17427	.	.	.	.	.
		93	OR12D3;OR12D2	Yes	6:29347044:G:A	0.765	0.046	0.48	6	29347044	29347044	G	A	intergenic	OR12D3;OR12D2	dist=3976;dist=17372	.	.	.	.	.
		93	OR12D3;OR12D2	Yes	6:29348074:T:G	0.758	0.044	0.53	6	29348074	29348074	T	G	intergenic	OR12D3;OR12D2	dist=5006;dist=16342	.	.	.	.	.
		93	OR12D3;OR12D2	Yes	6:29348942:T:C	0.759	0.044	0.53	6	29348942	29348942	T	C	intergenic	OR12D3;OR12D2	dist=5874;dist=15474	.	.	.	.	.
		93	OR12D3;OR12D2	Yes	6:29349091:A:G	0.761	0.043	0.53	6	29349091	29349091	A	G	intergenic	OR12D3;OR12D2	dist=6023;dist=15325	.	.	.	.	.
		93	OR12D3;OR12D2	Yes	6:29349232:G:A	0.764	0.045	0.47	6	29349232	29349232	G	A	intergenic	OR12D3;OR12D2	dist=6164;dist=15184	.	.	.	.	.
		93	OR12D3;OR12D2	Yes	6:29349327:A:G	0.758	0.044	0.53	6	29349327	29349327	A	G	intergenic	OR12D3;OR12D2	dist=6259;dist=15089	.	.	.	.	.
		93	OR12D3;OR12D2	Yes	6:29349494:A:G	0.764	0.045	0.47	6	29349494	29349494	A	G	intergenic	OR12D3;OR12D2	dist=6426;dist=14922	.	.	.	.	.
		93	OR12D3;OR12D2	Yes	6:29350221:C:G	0.761	0.045	0.47	6	29350221	29350221	C	G	intergenic	OR12D3;OR12D2	dist=7153;dist=14195	.	.	.	.	.
		93	OR12D3;OR12D2	Yes	6:29350854:G:T	0.924	0.015	0.2	6	29350854	29350854	G	T	intergenic	OR12D3;OR12D2	dist=7786;dist=13562	.	.	.	ID=COSV65826485;OCCURENCE=1(large_intestine)	.
		93	OR12D3;OR12D2	Yes	6:29351873:C:T	0.929	0.012	0.17	6	29351873	29351873	C	T	intergenic	OR12D3;OR12D2	dist=8805;dist=12543	.	.	.	.	.
		93	OR12D3;OR12D2	Yes	6:29352631:G:A	1.032	0.0057	0.05	6	29352631	29352631	G	A	intergenic	OR12D3;OR12D2	dist=9563;dist=11785	.	.	.	.	.
		93	OR12D3;OR12D2	Yes	6:29352943:A:G	0.882	0.015	0.18	6	29352943	29352943	A	G	intergenic	OR12D3;OR12D2	dist=9875;dist=11473	.	.	.	.	.
		93	OR12D3;OR12D2	Yes	6:29353408:T:C	0.884	0.015	0.16	6	29353408	29353408	T	C	intergenic	OR12D3;OR12D2	dist=10340;dist=11008	.	.	.	.	.
		93	OR12D3;OR12D2	Yes	6:29353656:A:T	0.874	0.016	0.19	6	29353656	29353656	A	T	intergenic	OR12D3;OR12D2	dist=10588;dist=10760	.	.	.	.	.
		93	OR12D3;OR12D2	Yes	6:29354037:C:T	0.895	0.029	0.28	6	29354037	29354037	C	T	intergenic	OR12D3;OR12D2	dist=10969;dist=10379	.	.	.	.	.
		93	OR12D3;OR12D2	Yes	6:29354254:C:T	0.879	0.016	0.17	6	29354254	29354254	C	T	intergenic	OR12D3;OR12D2	dist=11186;dist=10162	.	.	.	.	.
		93	OR12D3;OR12D2	Yes	6:29354383:C:T	0.867	0.017	0.18	6	29354383	29354383	C	T	intergenic	OR12D3;OR12D2	dist=11315;dist=10033	.	.	.	.	.
		93	OR12D3;OR12D2	Yes	6:29354582:C:G	0.868	0.017	0.2	6	29354582	29354582	C	G	intergenic	OR12D3;OR12D2	dist=11514;dist=9834	.	.	.	.	.
		93	OR12D3;OR12D2	Yes	6:29354621:T:C	0.882	0.016	0.17	6	29354621	29354621	T	C	intergenic	OR12D3;OR12D2	dist=11553;dist=9795	.	.	.	.	.
		93	OR12D3;OR12D2	Yes	6:29354799:A:G	0.869	0.016	0.072	6	29354799	29354799	A	G	intergenic	OR12D3;OR12D2	dist=11731;dist=9617	.	.	.	.	.
		93	OR12D3;OR12D2	Yes	6:29354809:C:A	0.869	0.015	0.066	6	29354809	29354809	C	A	intergenic	OR12D3;OR12D2	dist=11741;dist=9607	.	.	.	.	.
		93	OR12D3;OR12D2	Yes	6:29356331:A:G	-1.009	0.0068	0.095	6	29356331	29356331	A	G	intergenic	OR12D3;OR12D2	dist=13263;dist=8085	.	.	.	.	.
		93	OR12D3;OR12D2	Yes	6:29356687:G:T	-0.979	0.0089	0.079	6	29356687	29356687	G	T	intergenic	OR12D3;OR12D2	dist=13619;dist=7729	.	.	.	.	.
		93	OR12D2;OR12D1	Yes	6:29372323:A:G	-0.958	0.014	0.16	6	29372323	29372323	A	G	intergenic	OR12D2;OR12D1	dist=6875;dist=12519	.	.	.	.	.
		93	OR12D2;OR12D1	Yes	6:29375802:T:C	-0.98	0.012	0.14	6	29375802	29375802	T	C	intergenic	OR12D2;OR12D1	dist=10354;dist=9040	.	.	.	.	.
		93	OR12D2;OR12D1	Yes	6:29376385:C:G	-0.977	0.012	0.14	6	29376385	29376385	C	G	intergenic	OR12D2;OR12D1	dist=10937;dist=8457	.	.	.	.	.
		93	OR10C1;OR2H1	Yes	6:29411432:T:C	-0.98	0.0082	0.095	6	29411432	29411432	T	C	intergenic	OR10C1;OR2H1	dist=2678;dist=13500	.	.	.	.	.
		93	OR10C1;OR2H1	Yes	6:29412968:G:A	-0.774	0.034	0.3	6	29412968	29412968	G	A	intergenic	OR10C1;OR2H1	dist=4214;dist=11964	.	.	.	.	.
		93	OR10C1;OR2H1	Yes	6:29413003:C:T	-0.998	0.0072	0.076	6	29413003	29413003	C	T	intergenic	OR10C1;OR2H1	dist=4249;dist=11929	.	.	.	.	.
		93	OR10C1;OR2H1	Yes	6:29415464:C:A	-0.993	0.0079	0.097	6	29415464	29415464	C	A	intergenic	OR10C1;OR2H1	dist=6710;dist=9468	.	.	.	.	.
		93	OR2H1	Yes	6:29432173:A:T	-1.001	0.0072	0.083	6	29432173	29432173	A	T	downstream	OR2H1	dist=74	.	.	.	.	.
		93	OR2H1;MAS1L	Yes	6:29435355:T:C	-1.001	0.0075	0.073	6	29435355	29435355	T	C	intergenic	OR2H1;MAS1L	dist=3256;dist=19119	.	.	.	.	.
		93	OR2H1;MAS1L	Yes	6:29437033:C:T	-1.017	0.0062	0.059	6	29437033	29437033	C	T	intergenic	OR2H1;MAS1L	dist=4934;dist=17441	.	.	.	.	.
		93	OR2H1;MAS1L	Yes	6:29442701:C:T	-0.992	0.0079	0.087	6	29442701	29442701	C	T	intergenic	OR2H1;MAS1L	dist=10602;dist=11773	.	.	.	.	.
		93	OR2H1;MAS1L	Yes	6:29444121:G:A	-0.758	0.038	0.31	6	29444121	29444121	G	A	intergenic	OR2H1;MAS1L	dist=12022;dist=10353	.	.	.	.	.
		93	OR2H1;MAS1L	Yes	6:29452136:T:G	-0.983	0.0089	0.093	6	29452136	29452136	T	G	intergenic	OR2H1;MAS1L	dist=20037;dist=2338	.	.	.	.	.
		93	OR2H1;MAS1L	Yes	6:29453219:T:C	-1.013	0.0065	0.057	6	29453219	29453219	T	C	intergenic	OR2H1;MAS1L	dist=21120;dist=1255	.	.	.	.	.
		93	MAS1L;LINC01015	Yes	6:29458241:A:G	-0.9	0.02	0.1	6	29458241	29458241	A	G	intergenic	MAS1L;LINC01015	dist=2508;dist=38942	.	.	.	.	.
		94	MAS1L;LINC01015	Yes	6:29461730:G:C	-0.988	0.0084	0.084	6	29461730	29461730	G	C	intergenic	MAS1L;LINC01015	dist=5997;dist=35453	.	.	.	.	.
		94	MAS1L;LINC01015	Yes	6:29463043:T:A	-0.99	0.0084	0.085	6	29463043	29463043	T	A	intergenic	MAS1L;LINC01015	dist=7310;dist=34140	.	.	.	.	.
		94	MAS1L;LINC01015	Yes	6:29467719:G:A	-0.986	0.0087	0.098	6	29467719	29467719	G	A	intergenic	MAS1L;LINC01015	dist=11986;dist=29464	.	.	.	.	.
		94	MAS1L;LINC01015	Yes	6:29468809:A:G	-0.774	0.034	0.29	6	29468809	29468809	A	G	intergenic	MAS1L;LINC01015	dist=13076;dist=28374	.	.	.	.	.
		94	MAS1L;LINC01015	Yes	6:29477414:C:T	-0.969	0.014	0.48	6	29477414	29477414	C	T	intergenic	MAS1L;LINC01015	dist=21681;dist=19769	.	.	.	.	.
		94	MAS1L;LINC01015	Yes	6:29480224:G:A	-0.966	0.014	0.55	6	29480224	29480224	G	A	intergenic	MAS1L;LINC01015	dist=24491;dist=16959	.	.	.	.	.
		94	MAS1L;LINC01015	Yes	6:29483620:A:T	-0.972	0.014	0.55	6	29483620	29483620	A	T	intergenic	MAS1L;LINC01015	dist=27887;dist=13563	.	.	.	.	.
		94	MAS1L;LINC01015	Yes	6:29484110:G:A	-0.913	0.022	0.66	6	29484110	29484110	G	A	intergenic	MAS1L;LINC01015	dist=28377;dist=13073	.	.	.	.	.
		94	MAS1L;LINC01015	Yes	6:29484215:G:T	-0.98	0.0091	0.085	6	29484215	29484215	G	T	intergenic	MAS1L;LINC01015	dist=28482;dist=12968	.	.	.	.	.
		94	LINC01015;UBD	Yes	6:29519554:G:T	-1.002	0.0066	0.03	6	29519554	29519554	G	T	intergenic	LINC01015;UBD	dist=18209;dist=3738	.	.	.	.	.
		94	LINC01015;UBD	Yes	6:29521445:C:T	-1.013	0.0061	0.031	6	29521445	29521445	C	T	intergenic	LINC01015;UBD	dist=20100;dist=1847	.	.	.	.	.
		94	UBD	Yes	6:29523957:A:G	-1.002	0.0069	0.033	6	29523957	29523957	A	G	exonic	UBD	.	synonymous SNV	UBD:NM_006398:exon2:c.T198C:p.Y66Y	.	.	.
		94	UBD	Yes	6:29526562:G:A	-0.999	0.007	0.033	6	29526562	29526562	G	A	intronic	UBD	.	.	.	.	.	.
		94	UBD;SNORD32B	Yes	6:29537224:A:G	-1.033	0.0042	0.0061	6	29537224	29537224	A	G	intergenic	UBD;SNORD32B	dist=9715;dist=12805	.	.	.	.	.
		94	UBD;SNORD32B	Yes	6:29546799:G:A	-0.981	0.013	0.024	6	29546799	29546799	G	A	intergenic	UBD;SNORD32B	dist=19290;dist=3230	.	.	.	.	.
		94	UBD;SNORD32B	Yes	6:29548089:G:A	-0.953	0.016	0.022	6	29548089	29548089	G	A	intergenic	UBD;SNORD32B	dist=20580;dist=1940	.	.	.	.	.
		94	SNORD32B	Yes	6:29549653:C:G	-1.058	0.0044	0.0059	6	29549653	29549653	C	G	upstream	SNORD32B	dist=376	.	.	.	.	.
		94	OR2H2;GABBR1	Yes	6:29559238:T:C	-1.064	0.0045	0.0047	6	29559238	29559238	T	C	intergenic	OR2H2;GABBR1	dist=2493;dist=10767	.	.	.	.	.
		94	GABBR1;MOG	Yes	6:29606145:G:T	-0.961	0.0072	0.13	6	29606145	29606145	G	T	intergenic	GABBR1;MOG	dist=5185;dist=18724	.	.	.	.	.
		94	GABBR1;MOG	Yes	6:29606761:G:A	-1.059	0.004	0.04	6	29606761	29606761	G	A	intergenic	GABBR1;MOG	dist=5801;dist=18108	.	.	.	.	.
		94	GABBR1;MOG	Yes	6:29607046:G:C	-0.949	0.0082	0.18	6	29607046	29607046	G	C	intergenic	GABBR1;MOG	dist=6086;dist=17823	.	.	.	.	.
		94	GABBR1;MOG	Yes	6:29607047:G:A	-0.966	0.0077	0.13	6	29607047	29607047	G	A	intergenic	GABBR1;MOG	dist=6087;dist=17822	.	.	.	.	.
		94	GABBR1;MOG	Yes	6:29607101:T:C	-1.071	0.0046	0.0016	6	29607101	29607101	T	C	intergenic	GABBR1;MOG	dist=6141;dist=17768	.	.	.	.	.
		94	GABBR1;MOG	Yes	6:29607429:A:G	-0.945	0.0081	0.18	6	29607429	29607429	A	G	intergenic	GABBR1;MOG	dist=6469;dist=17440	.	.	.	.	.
		94	GABBR1;MOG	Yes	6:29609921:A:G	-0.948	0.0077	0.13	6	29609921	29609921	A	G	intergenic	GABBR1;MOG	dist=8961;dist=14948	.	.	.	.	.
		94	GABBR1;MOG	Yes	6:29611781:A:G	-0.957	0.0073	0.13	6	29611781	29611781	A	G	intergenic	GABBR1;MOG	dist=10821;dist=13088	.	.	.	.	.
		94	GABBR1;MOG	Yes	6:29612325:G:T	-0.951	0.0082	0.18	6	29612325	29612325	G	T	intergenic	GABBR1;MOG	dist=11365;dist=12544	.	.	.	.	.
		94	GABBR1;MOG	Yes	6:29615822:A:G	-0.936	0.0086	0.17	6	29615822	29615822	A	G	intergenic	GABBR1;MOG	dist=14862;dist=9047	.	.	.	.	.
		94	GABBR1;MOG	Yes	6:29622220:C:G	-0.784	0.02	0.07	6	29622220	29622220	C	G	intergenic	GABBR1;MOG	dist=21260;dist=2649	.	.	.	.	.
		94	GABBR1;MOG	Yes	6:29622653:G:A	-0.941	0.0086	0.17	6	29622653	29622653	G	A	intergenic	GABBR1;MOG	dist=21693;dist=2216	.	.	.	.	.
		94	GABBR1;MOG	Yes	6:29623739:G:A	-0.942	0.009	0.19	6	29623739	29623739	G	A	intergenic	GABBR1;MOG	dist=22779;dist=1130	.	.	.	.	.
		94	MOG	Yes	6:29628037:G:A	-0.762	0.028	0.34	6	29628037	29628037	G	A	intronic	MOG	.	.	.	.	ID=COSV65320825;OCCURENCE=1(large_intestine)	.
		94	MOG	Yes	6:29628094:C:T	-0.927	0.0095	0.19	6	29628094	29628094	C	T	intronic	MOG	.	.	.	.	.	.
		94	MOG	Yes	6:29629344:T:C	-0.941	0.0077	0.13	6	29629344	29629344	T	C	intronic	MOG	.	.	.	.	.	.
		94	ZFP57	Yes	6:29641637:G:A	-0.937	0.0079	0.12	6	29641637	29641637	G	A	intronic	ZFP57	.	.	.	.	.	.
		94	ZFP57	Yes	6:29644040:C:T	-0.958	0.0068	0.15	6	29644040	29644040	C	T	intronic	ZFP57	.	.	.	.	.	.
		94	ZFP57	Yes	6:29644275:C:T	-0.959	0.0065	0.14	6	29644275	29644275	C	T	intronic	ZFP57	.	.	.	.	ID=COSV65306434;OCCURENCE=1(skin)	.
		94	ZFP57	Yes	6:29644308:G:A	-0.956	0.0063	0.091	6	29644308	29644308	G	A	intronic	ZFP57	.	.	.	.	.	.
		94	ZFP57	Yes	6:29644502:C:T	-0.958	0.0067	0.14	6	29644502	29644502	C	T	intronic	ZFP57	.	.	.	.	ID=COSV65305583;OCCURENCE=1(lung),1(large_intestine)	.
		94	ZFP57	Yes	6:29644633:C:T	-0.958	0.0067	0.15	6	29644633	29644633	C	T	intronic	ZFP57	.	.	.	.	ID=COSV65306179;OCCURENCE=3(lung)	.
		94	ZFP57	Yes	6:29645038:C:A	-0.965	0.0065	0.14	6	29645038	29645038	C	A	UTR5	ZFP57	NM_001109809:c.-258G>T	.	.	.	.	.
		94	ZFP57	Yes	6:29645118:G:C	-0.961	0.0065	0.14	6	29645118	29645118	G	C	UTR5	ZFP57	NM_001109809:c.-338C>G	.	.	.	ID=COSV65306497;OCCURENCE=1(lung)	.
		94	ZFP57	Yes	6:29645613:C:A	-0.94	0.0079	0.12	6	29645613	29645613	C	A	intronic	ZFP57	.	.	.	.	.	.
		94	ZFP57	Yes	6:29645634:C:T	-0.96	0.0066	0.14	6	29645634	29645634	C	T	intronic	ZFP57	.	.	.	.	.	.
		94	ZFP57	Yes	6:29645770:A:G	-0.962	0.0065	0.14	6	29645770	29645770	A	G	intronic	ZFP57	.	.	.	.	.	.
		94	ZFP57	Yes	6:29645937:C:T	-0.956	0.0068	0.15	6	29645937	29645937	C	T	intronic	ZFP57	.	.	.	.	.	.
		94	ZFP57	Yes	6:29646165:C:T	-0.769	0.022	0.08	6	29646165	29646165	C	T	intronic	ZFP57	.	.	.	.	.	.
		94	ZFP57	Yes	6:29646879:T:C	-0.77	0.022	0.08	6	29646879	29646879	T	C	intronic	ZFP57	.	.	.	.	.	.
		94	ZFP57	Yes	6:29647545:T:C	-0.961	0.0067	0.14	6	29647545	29647545	T	C	intronic	ZFP57	.	.	.	.	.	.
		94	ZFP57	Yes	6:29647628:T:A	-0.974	0.0079	0.037	6	29647628	29647628	T	A	intronic	ZFP57	.	.	.	.	.	.
		94	ZFP57	Yes	6:29647642:T:C	-0.957	0.0072	0.16	6	29647642	29647642	T	C	intronic	ZFP57	.	.	.	.	.	.
		94	ZFP57	Yes	6:29648119:A:G	-0.96	0.0067	0.14	6	29648119	29648119	A	G	intronic	ZFP57	.	.	.	.	.	.
		94	ZFP57	Yes	6:29648126:C:G	-0.959	0.0067	0.14	6	29648126	29648126	C	G	intronic	ZFP57	.	.	.	.	.	.
		94	ZFP57	Yes	6:29648137:G:A	-0.96	0.0067	0.14	6	29648137	29648137	G	A	intronic	ZFP57	.	.	.	.	.	.
		94	ZFP57	Yes	6:29648199:C:T	-0.938	0.008	0.12	6	29648199	29648199	C	T	intronic	ZFP57	.	.	.	.	.	.
		94	ZFP57	Yes	6:29648377:T:C	-0.961	0.0066	0.14	6	29648377	29648377	T	C	intronic	ZFP57	.	.	.	.	.	.
		94	ZFP57	Yes	6:29648398:G:C	-0.99	0.0074	0.035	6	29648398	29648398	G	C	intronic	ZFP57	.	.	.	.	.	.
		94	ZFP57	Yes	6:29648506:G:A	-0.77	0.023	0.079	6	29648506	29648506	G	A	intronic	ZFP57	.	.	.	.	.	.
		94	ZFP57	Yes	6:29648564:C:T	-0.992	0.0073	0.035	6	29648564	29648564	C	T	intronic	ZFP57	.	.	.	.	.	.
		94	ZFP57;HLA-F	Yes	6:29653377:T:C	-0.945	0.0054	0.041	6	29653377	29653377	T	C	intergenic	ZFP57;HLA-F	dist=4448;dist=37740	.	.	.	.	.
		94	ZFP57;HLA-F	Yes	6:29653957:A:C	-0.942	0.0056	0.047	6	29653957	29653957	A	C	intergenic	ZFP57;HLA-F	dist=5028;dist=37160	.	.	.	.	.
		94	ZFP57;HLA-F	Yes	6:29654700:C:T	-0.955	0.0048	0.065	6	29654700	29654700	C	T	intergenic	ZFP57;HLA-F	dist=5771;dist=36417	.	.	.	.	.
		94	ZFP57;HLA-F	Yes	6:29655239:C:G	-0.932	0.0062	0.054	6	29655239	29655239	C	G	intergenic	ZFP57;HLA-F	dist=6310;dist=35878	.	.	.	.	.
		94	ZFP57;HLA-F	Yes	6:29655588:C:T	-0.934	0.0061	0.056	6	29655588	29655588	C	T	intergenic	ZFP57;HLA-F	dist=6659;dist=35529	.	.	.	.	.
		94	ZFP57;HLA-F	Yes	6:29655730:C:T	-0.943	0.0055	0.045	6	29655730	29655730	C	T	intergenic	ZFP57;HLA-F	dist=6801;dist=35387	.	.	.	.	.
		94	ZFP57;HLA-F	Yes	6:29656271:T:C	-0.929	0.0064	0.056	6	29656271	29656271	T	C	intergenic	ZFP57;HLA-F	dist=7342;dist=34846	.	.	.	.	.
		94	ZFP57;HLA-F	Yes	6:29656416:T:G	-0.958	0.0047	0.066	6	29656416	29656416	T	G	intergenic	ZFP57;HLA-F	dist=7487;dist=34701	.	.	.	.	.
		94	ZFP57;HLA-F	Yes	6:29656417:T:G	-0.958	0.0047	0.066	6	29656417	29656417	T	G	intergenic	ZFP57;HLA-F	dist=7488;dist=34700	.	.	.	.	.
		94	ZFP57;HLA-F	Yes	6:29657127:C:T	-0.948	0.0051	0.073	6	29657127	29657127	C	T	intergenic	ZFP57;HLA-F	dist=8198;dist=33990	.	.	.	.	.
		94	ZFP57;HLA-F	Yes	6:29657959:C:T	-0.952	0.0057	0.049	6	29657959	29657959	C	T	intergenic	ZFP57;HLA-F	dist=9030;dist=33158	.	.	.	.	.
		94	ZFP57;HLA-F	Yes	6:29658357:C:T	-0.93	0.0064	0.057	6	29658357	29658357	C	T	intergenic	ZFP57;HLA-F	dist=9428;dist=32760	.	.	.	.	.
		94	ZFP57;HLA-F	Yes	6:29658864:G:A	-0.942	0.0056	0.049	6	29658864	29658864	G	A	intergenic	ZFP57;HLA-F	dist=9935;dist=32253	.	.	.	.	.
		94	ZFP57;HLA-F	Yes	6:29659043:T:C	-0.954	0.0049	0.069	6	29659043	29659043	T	C	intergenic	ZFP57;HLA-F	dist=10114;dist=32074	.	.	.	.	.
		94	ZFP57;HLA-F	Yes	6:29659124:A:G	-0.788	0.021	0.041	6	29659124	29659124	A	G	intergenic	ZFP57;HLA-F	dist=10195;dist=31993	.	.	.	.	.
		94	ZFP57;HLA-F	Yes	6:29659255:C:A	-1.075	0.0048	0.0019	6	29659255	29659255	C	A	intergenic	ZFP57;HLA-F	dist=10326;dist=31862	.	.	.	.	.
		94	ZFP57;HLA-F	Yes	6:29659386:T:C	-0.979	0.0051	0.077	6	29659386	29659386	T	C	intergenic	ZFP57;HLA-F	dist=10457;dist=31731	.	.	.	.	.
		94	ZFP57;HLA-F	Yes	6:29659999:T:G	-0.957	0.0049	0.072	6	29659999	29659999	T	G	intergenic	ZFP57;HLA-F	dist=11070;dist=31118	.	.	.	.	.
		94	ZFP57;HLA-F	Yes	6:29660394:A:G	-0.951	0.0051	0.07	6	29660394	29660394	A	G	intergenic	ZFP57;HLA-F	dist=11465;dist=30723	.	.	.	.	.
		94	ZFP57;HLA-F	Yes	6:29660816:C:A	-1.129	0.0035	0.0014	6	29660816	29660816	C	A	intergenic	ZFP57;HLA-F	dist=11887;dist=30301	.	.	.	.	.
		94	ZFP57;HLA-F	Yes	6:29660940:A:G	-0.782	0.021	0.027	6	29660940	29660940	A	G	intergenic	ZFP57;HLA-F	dist=12011;dist=30177	.	.	.	.	.
		94	ZFP57;HLA-F	Yes	6:29660982:G:C	-0.956	0.0047	0.063	6	29660982	29660982	G	C	intergenic	ZFP57;HLA-F	dist=12053;dist=30135	.	.	.	.	.
		94	ZFP57;HLA-F	Yes	6:29661693:T:G	-0.964	0.0047	0.033	6	29661693	29661693	T	G	intergenic	ZFP57;HLA-F	dist=12764;dist=29424	.	.	.	.	.
		94	ZFP57;HLA-F	Yes	6:29661824:C:T	-0.96	0.0045	0.058	6	29661824	29661824	C	T	intergenic	ZFP57;HLA-F	dist=12895;dist=29293	.	.	.	.	.
		94	ZFP57;HLA-F	Yes	6:29661991:A:T	-0.957	0.0048	0.067	6	29661991	29661991	A	T	intergenic	ZFP57;HLA-F	dist=13062;dist=29126	.	.	.	.	.
		94	ZFP57;HLA-F	Yes	6:29663040:G:A	-0.952	0.0052	0.041	6	29663040	29663040	G	A	intergenic	ZFP57;HLA-F	dist=14111;dist=28077	.	.	.	.	.
		94	ZFP57;HLA-F	Yes	6:29663309:C:T	-0.936	0.0059	0.046	6	29663309	29663309	C	T	intergenic	ZFP57;HLA-F	dist=14380;dist=27808	.	.	.	.	.
		94	ZFP57;HLA-F	Yes	6:29664590:C:T	-0.806	0.016	0.15	6	29664590	29664590	C	T	intergenic	ZFP57;HLA-F	dist=15661;dist=26527	.	.	.	.	.
		94	ZFP57;HLA-F	Yes	6:29664664:C:T	-0.933	0.006	0.051	6	29664664	29664664	C	T	intergenic	ZFP57;HLA-F	dist=15735;dist=26453	.	.	.	.	.
		94	ZFP57;HLA-F	Yes	6:29664762:G:A	-0.806	0.016	0.15	6	29664762	29664762	G	A	intergenic	ZFP57;HLA-F	dist=15833;dist=26355	.	.	.	.	.
		94	ZFP57;HLA-F	Yes	6:29666710:C:A	-0.747	0.028	0.17	6	29666710	29666710	C	A	intergenic	ZFP57;HLA-F	dist=17781;dist=24407	.	.	.	.	.
		94	ZFP57;HLA-F	Yes	6:29666881:T:G	-0.807	0.015	0.14	6	29666881	29666881	T	G	intergenic	ZFP57;HLA-F	dist=17952;dist=24236	.	.	.	.	.
		94	ZFP57;HLA-F	Yes	6:29666903:A:T	-0.806	0.016	0.14	6	29666903	29666903	A	T	intergenic	ZFP57;HLA-F	dist=17974;dist=24214	.	.	.	.	.
		94	ZFP57;HLA-F	Yes	6:29667014:C:G	-0.8	0.016	0.15	6	29667014	29667014	C	G	intergenic	ZFP57;HLA-F	dist=18085;dist=24103	.	.	.	.	.
		94	ZFP57;HLA-F	Yes	6:29667205:T:C	-0.807	0.016	0.15	6	29667205	29667205	T	C	intergenic	ZFP57;HLA-F	dist=18276;dist=23912	.	.	.	.	.
		94	ZFP57;HLA-F	Yes	6:29667458:T:C	-0.739	0.025	0.15	6	29667458	29667458	T	C	intergenic	ZFP57;HLA-F	dist=18529;dist=23659	.	.	.	.	.
		94	ZFP57;HLA-F	Yes	6:29667503:T:A	-0.804	0.016	0.15	6	29667503	29667503	T	A	intergenic	ZFP57;HLA-F	dist=18574;dist=23614	.	.	.	.	.
		94	ZFP57;HLA-F	Yes	6:29667543:G:A	-0.812	0.015	0.15	6	29667543	29667543	G	A	intergenic	ZFP57;HLA-F	dist=18614;dist=23574	.	.	.	.	.
		94	ZFP57;HLA-F	Yes	6:29667661:A:C	-0.796	0.017	0.15	6	29667661	29667661	A	C	intergenic	ZFP57;HLA-F	dist=18732;dist=23456	.	.	.	.	.
		94	ZFP57;HLA-F	Yes	6:29667669:A:G	-0.795	0.017	0.15	6	29667669	29667669	A	G	intergenic	ZFP57;HLA-F	dist=18740;dist=23448	.	.	.	.	.
		94	ZFP57;HLA-F	Yes	6:29667684:A:C	-0.793	0.017	0.15	6	29667684	29667684	A	C	intergenic	ZFP57;HLA-F	dist=18755;dist=23433	.	.	.	.	.
		94	ZFP57;HLA-F	Yes	6:29667872:A:G	-0.799	0.017	0.19	6	29667872	29667872	A	G	intergenic	ZFP57;HLA-F	dist=18943;dist=23245	.	.	.	.	.
		94	ZFP57;HLA-F	Yes	6:29667890:A:G	-0.802	0.016	0.15	6	29667890	29667890	A	G	intergenic	ZFP57;HLA-F	dist=18961;dist=23227	.	.	.	.	.
		94	ZFP57;HLA-F	Yes	6:29668076:C:T	-0.811	0.016	0.17	6	29668076	29668076	C	T	intergenic	ZFP57;HLA-F	dist=19147;dist=23041	.	.	.	.	.
		94	ZFP57;HLA-F	Yes	6:29668362:A:C	-0.804	0.016	0.16	6	29668362	29668362	A	C	intergenic	ZFP57;HLA-F	dist=19433;dist=22755	.	.	.	.	.
		94	ZFP57;HLA-F	Yes	6:29668413:C:T	-0.801	0.016	0.16	6	29668413	29668413	C	T	intergenic	ZFP57;HLA-F	dist=19484;dist=22704	.	.	.	.	.
		94	ZFP57;HLA-F	Yes	6:29668537:A:G	-0.801	0.016	0.16	6	29668537	29668537	A	G	intergenic	ZFP57;HLA-F	dist=19608;dist=22580	.	.	.	.	.
		94	ZFP57;HLA-F	Yes	6:29668660:G:A	-0.799	0.017	0.16	6	29668660	29668660	G	A	intergenic	ZFP57;HLA-F	dist=19731;dist=22457	.	.	.	.	.
		94	ZFP57;HLA-F	Yes	6:29668841:T:A	-0.803	0.016	0.16	6	29668841	29668841	T	A	intergenic	ZFP57;HLA-F	dist=19912;dist=22276	.	.	.	.	.
		94	ZFP57;HLA-F	Yes	6:29668984:C:G	-0.799	0.016	0.16	6	29668984	29668984	C	G	intergenic	ZFP57;HLA-F	dist=20055;dist=22133	.	.	.	.	.
		94	ZFP57;HLA-F	Yes	6:29668994:C:T	-0.778	0.019	0.16	6	29668994	29668994	C	T	intergenic	ZFP57;HLA-F	dist=20065;dist=22123	.	.	.	.	.
		94	ZFP57;HLA-F	Yes	6:29669007:T:G	-0.723	0.032	0.18	6	29669007	29669007	T	G	intergenic	ZFP57;HLA-F	dist=20078;dist=22110	.	.	.	.	.
		94	ZFP57;HLA-F	Yes	6:29669137:G:A	-0.8	0.016	0.16	6	29669137	29669137	G	A	intergenic	ZFP57;HLA-F	dist=20208;dist=21980	.	.	.	.	.
		94	ZFP57;HLA-F	Yes	6:29669234:C:T	-0.793	0.017	0.16	6	29669234	29669234	C	T	intergenic	ZFP57;HLA-F	dist=20305;dist=21883	.	.	.	.	.
		94	ZFP57;HLA-F	Yes	6:29669244:C:T	-0.788	0.018	0.16	6	29669244	29669244	C	T	intergenic	ZFP57;HLA-F	dist=20315;dist=21873	.	.	.	.	.
		94	ZFP57;HLA-F	Yes	6:29669425:A:G	-0.8	0.016	0.16	6	29669425	29669425	A	G	intergenic	ZFP57;HLA-F	dist=20496;dist=21692	.	.	.	.	.
		94	ZFP57;HLA-F	Yes	6:29669577:C:T	-0.799	0.016	0.16	6	29669577	29669577	C	T	intergenic	ZFP57;HLA-F	dist=20648;dist=21540	.	.	.	.	.
		94	ZFP57;HLA-F	Yes	6:29669830:G:A	-0.805	0.016	0.15	6	29669830	29669830	G	A	intergenic	ZFP57;HLA-F	dist=20901;dist=21287	.	.	.	.	.
		94	ZFP57;HLA-F	Yes	6:29670000:C:T	-0.8	0.016	0.16	6	29670000	29670000	C	T	intergenic	ZFP57;HLA-F	dist=21071;dist=21117	.	.	.	.	.
		94	ZFP57;HLA-F	Yes	6:29670020:A:G	-0.8	0.016	0.16	6	29670020	29670020	A	G	intergenic	ZFP57;HLA-F	dist=21091;dist=21097	.	.	.	.	.
		94	ZFP57;HLA-F	Yes	6:29670030:T:C	-0.801	0.016	0.16	6	29670030	29670030	T	C	intergenic	ZFP57;HLA-F	dist=21101;dist=21087	.	.	.	.	.
		94	ZFP57;HLA-F	Yes	6:29670192:G:T	-0.802	0.016	0.16	6	29670192	29670192	G	T	intergenic	ZFP57;HLA-F	dist=21263;dist=20925	.	.	.	.	.
		94	ZFP57;HLA-F	Yes	6:29670250:A:G	-0.801	0.016	0.16	6	29670250	29670250	A	G	intergenic	ZFP57;HLA-F	dist=21321;dist=20867	.	.	.	.	.
		94	ZFP57;HLA-F	Yes	6:29670261:A:G	-0.805	0.016	0.16	6	29670261	29670261	A	G	intergenic	ZFP57;HLA-F	dist=21332;dist=20856	.	.	.	.	.
		94	ZFP57;HLA-F	Yes	6:29670573:C:T	-0.802	0.016	0.16	6	29670573	29670573	C	T	intergenic	ZFP57;HLA-F	dist=21644;dist=20544	.	.	.	.	.
		94	ZFP57;HLA-F	Yes	6:29670652:G:A	-0.75	0.027	0.18	6	29670652	29670652	G	A	intergenic	ZFP57;HLA-F	dist=21723;dist=20465	.	.	.	.	.
		94	ZFP57;HLA-F	Yes	6:29670913:C:G	-0.803	0.016	0.15	6	29670913	29670913	C	G	intergenic	ZFP57;HLA-F	dist=21984;dist=20204	.	.	.	.	.
		94	ZFP57;HLA-F	Yes	6:29671135:T:G	-0.752	0.027	0.18	6	29671135	29671135	T	G	intergenic	ZFP57;HLA-F	dist=22206;dist=19982	.	.	.	.	.
		94	ZFP57;HLA-F	Yes	6:29671152:A:G	-0.747	0.027	0.18	6	29671152	29671152	A	G	intergenic	ZFP57;HLA-F	dist=22223;dist=19965	.	.	.	.	.
		94	ZFP57;HLA-F	Yes	6:29671266:A:G	-0.806	0.016	0.15	6	29671266	29671266	A	G	intergenic	ZFP57;HLA-F	dist=22337;dist=19851	.	.	.	.	.
		94	ZFP57;HLA-F	Yes	6:29671328:C:A	-0.813	0.015	0.15	6	29671328	29671328	C	A	intergenic	ZFP57;HLA-F	dist=22399;dist=19789	.	.	.	.	.
		94	ZFP57;HLA-F	Yes	6:29671346:T:A	-0.795	0.017	0.16	6	29671346	29671346	T	A	intergenic	ZFP57;HLA-F	dist=22417;dist=19771	.	.	.	.	.
		94	ZFP57;HLA-F	Yes	6:29671353:G:A	-0.952	0.0055	0.042	6	29671353	29671353	G	A	intergenic	ZFP57;HLA-F	dist=22424;dist=19764	.	.	.	.	.
		94	ZFP57;HLA-F	Yes	6:29671448:A:T	-0.75	0.027	0.18	6	29671448	29671448	A	T	intergenic	ZFP57;HLA-F	dist=22519;dist=19669	.	.	.	.	.
		94	ZFP57;HLA-F	Yes	6:29671740:G:A	-0.81	0.015	0.15	6	29671740	29671740	G	A	intergenic	ZFP57;HLA-F	dist=22811;dist=19377	.	.	.	.	.
		94	ZFP57;HLA-F	Yes	6:29672165:G:C	-0.825	0.022	0.38	6	29672165	29672165	G	C	intergenic	ZFP57;HLA-F	dist=23236;dist=18952	.	.	.	.	.
		94	ZFP57;HLA-F	Yes	6:29673206:G:A	-0.768	0.023	0.17	6	29673206	29673206	G	A	intergenic	ZFP57;HLA-F	dist=24277;dist=17911	.	.	.	.	.
		94	ZFP57;HLA-F	Yes	6:29673882:T:C	-0.948	0.0053	0.043	6	29673882	29673882	T	C	intergenic	ZFP57;HLA-F	dist=24953;dist=17235	.	.	.	.	.
		94	ZFP57;HLA-F	Yes	6:29674295:A:G	-0.947	0.0054	0.046	6	29674295	29674295	A	G	intergenic	ZFP57;HLA-F	dist=25366;dist=16822	.	.	.	.	.
		94	ZFP57;HLA-F	Yes	6:29676716:C:T	-0.76	0.025	0.17	6	29676716	29676716	C	T	intergenic	ZFP57;HLA-F	dist=27787;dist=14401	.	.	.	.	.
		94	ZFP57;HLA-F	Yes	6:29677387:G:A	-0.762	0.025	0.17	6	29677387	29677387	G	A	intergenic	ZFP57;HLA-F	dist=28458;dist=13730	.	.	.	.	.
		94	ZFP57;HLA-F	Yes	6:29677952:T:C	-0.766	0.024	0.17	6	29677952	29677952	T	C	intergenic	ZFP57;HLA-F	dist=29023;dist=13165	.	.	.	.	.
		94	ZFP57;HLA-F	Yes	6:29678045:T:C	-0.761	0.025	0.18	6	29678045	29678045	T	C	intergenic	ZFP57;HLA-F	dist=29116;dist=13072	.	.	.	.	.
		94	ZFP57;HLA-F	Yes	6:29681293:C:T	-0.76	0.024	0.17	6	29681293	29681293	C	T	intergenic	ZFP57;HLA-F	dist=32364;dist=9824	.	.	.	.	.
		94	ZFP57;HLA-F	Yes	6:29682605:C:G	-0.778	0.023	0.17	6	29682605	29682605	C	G	intergenic	ZFP57;HLA-F	dist=33676;dist=8512	.	.	.	.	.
		94	ZFP57;HLA-F	Yes	6:29683808:G:A	-0.762	0.024	0.17	6	29683808	29683808	G	A	intergenic	ZFP57;HLA-F	dist=34879;dist=7309	.	.	.	.	.
		94	ZFP57;HLA-F	Yes	6:29683974:T:C	-0.757	0.025	0.17	6	29683974	29683974	T	C	intergenic	ZFP57;HLA-F	dist=35045;dist=7143	.	.	.	.	.
		94	ZFP57;HLA-F	Yes	6:29684634:T:C	-0.832	0.014	0.13	6	29684634	29684634	T	C	intergenic	ZFP57;HLA-F	dist=35705;dist=6483	.	.	.	.	.
		94	ZFP57;HLA-F	Yes	6:29684967:G:A	-0.821	0.015	0.14	6	29684967	29684967	G	A	intergenic	ZFP57;HLA-F	dist=36038;dist=6150	.	.	.	.	.
		94	ZFP57;HLA-F	Yes	6:29688667:A:G	-0.814	0.015	0.15	6	29688667	29688667	A	G	intergenic	ZFP57;HLA-F	dist=39738;dist=2450	.	.	.	.	.
		94	HLA-F	Yes	6:29693969:C:T	-0.816	0.014	0.13	6	29693969	29693969	C	T	intronic	HLA-F	.	.	.	.	ID=COSV52576663;OCCURENCE=1(lung)	.
		94	HLA-F-AS1	Yes	6:29695180:G:A	-0.819	0.014	0.13	6	29695180	29695180	G	A	ncRNA_intronic	HLA-F-AS1	.	.	.	.	.	.
		94	HLA-F-AS1	Yes	6:29695502:A:C	-0.823	0.014	0.13	6	29695502	29695502	A	C	ncRNA_intronic	HLA-F-AS1	.	.	.	.	.	.
		94	HLA-F-AS1	Yes	6:29696852:C:T	-0.986	0.0028	0.032	6	29696852	29696852	C	T	ncRNA_intronic	HLA-F-AS1	.	.	.	.	.	.
		94	HLA-F-AS1	Yes	6:29697473:G:C	-0.853	0.01	0.089	6	29697473	29697473	G	C	ncRNA_intronic	HLA-F-AS1	.	.	.	.	.	.
		94	HLA-F-AS1	Yes	6:29697757:C:T	-0.815	0.014	0.13	6	29697757	29697757	C	T	ncRNA_intronic	HLA-F-AS1	.	.	.	.	ID=COSV52576925;OCCURENCE=1(lung)	.
		94	HLA-F-AS1	Yes	6:29698821:T:C	-0.674	0.044	0.53	6	29698821	29698821	T	C	ncRNA_intronic	HLA-F-AS1	.	.	.	.	.	.
		94	HLA-F-AS1	Yes	6:29700183:C:A	-0.982	0.0031	0.026	6	29700183	29700183	C	A	ncRNA_intronic	HLA-F-AS1	.	.	.	.	.	.
		94	HLA-F-AS1	Yes	6:29702061:C:A	-0.814	0.017	0.17	6	29702061	29702061	C	A	ncRNA_intronic	HLA-F-AS1	.	.	.	.	.	.
		94	HLA-F-AS1	Yes	6:29704316:G:A	-0.815	0.017	0.16	6	29704316	29704316	G	A	ncRNA_intronic	HLA-F-AS1	.	.	.	.	.	.
		94	HLA-F-AS1	Yes	6:29705028:G:T	-0.815	0.017	0.23	6	29705028	29705028	G	T	ncRNA_intronic	HLA-F-AS1	.	.	.	.	.	.
		94	HLA-F-AS1	Yes	6:29706793:A:T	-0.816	0.017	0.17	6	29706793	29706793	A	T	ncRNA_intronic	HLA-F-AS1	.	.	.	.	.	.
		94	HLA-F-AS1	Yes	6:29706889:T:C	-0.814	0.017	0.16	6	29706889	29706889	T	C	ncRNA_intronic	HLA-F-AS1	.	.	.	.	.	.
		94	HLA-F-AS1	Yes	6:29706900:G:A	-0.814	0.017	0.16	6	29706900	29706900	G	A	ncRNA_intronic	HLA-F-AS1	.	.	.	.	.	.
		94	HLA-F-AS1	Yes	6:29707267:G:T	-0.901	0.0099	0.096	6	29707267	29707267	G	T	ncRNA_intronic	HLA-F-AS1	.	.	.	.	.	.
		94	HLA-F-AS1	Yes	6:29709949:C:T	-0.821	0.016	0.17	6	29709949	29709949	C	T	ncRNA_intronic	HLA-F-AS1	.	.	.	.	.	.
		94	HLA-F-AS1	Yes	6:29710380:C:T	-0.8	0.021	0.039	6	29710380	29710380	C	T	ncRNA_intronic	HLA-F-AS1	.	.	.	.	.	.
		94	HLA-F-AS1	Yes	6:29711173:T:C	-0.8	0.021	0.038	6	29711173	29711173	T	C	ncRNA_intronic	HLA-F-AS1	.	.	.	.	.	.
		94	HLA-F-AS1	Yes	6:29711571:G:A	-0.844	0.019	0.21	6	29711571	29711571	G	A	ncRNA_intronic	HLA-F-AS1	.	.	.	.	.	.
		94	HLA-F-AS1	Yes	6:29713580:T:C	-0.986	0.0033	0.045	6	29713580	29713580	T	C	ncRNA_intronic	HLA-F-AS1	.	.	.	.	.	.
		94	HLA-F-AS1	Yes	6:29715063:G:A	-0.841	0.021	0.23	6	29715063	29715063	G	A	ncRNA_exonic	HLA-F-AS1	.	.	.	.	.	.
		94	IFITM4P	Yes	6:29718519:T:G	-0.752	0.041	0.38	6	29718519	29718519	T	G	downstream	IFITM4P	dist=65	.	.	.	.	.
		94	IFITM4P	Yes	6:29718790:G:A	-0.905	0.0078	0.1	6	29718790	29718790	G	A	ncRNA_exonic	IFITM4P	.	.	.	.	.	.
		94	IFITM4P;HCG4	Yes	6:29725295:G:T	-0.976	0.0039	0.035	6	29725295	29725295	G	T	intergenic	IFITM4P;HCG4	dist=6370;dist=33513	.	.	.	.	.
		94	IFITM4P;HCG4	Yes	6:29725721:C:T	-0.755	0.042	0.38	6	29725721	29725721	C	T	intergenic	IFITM4P;HCG4	dist=6796;dist=33087	.	.	.	.	.
		94	IFITM4P;HCG4	Yes	6:29726046:C:T	-0.978	0.0039	0.036	6	29726046	29726046	C	T	intergenic	IFITM4P;HCG4	dist=7121;dist=32762	.	.	.	.	.
		94	IFITM4P;HCG4	Yes	6:29728570:G:T	-0.974	0.0039	0.044	6	29728570	29728570	G	T	intergenic	IFITM4P;HCG4	dist=9645;dist=30238	.	.	.	.	.
		94	IFITM4P;HCG4	Yes	6:29729924:C:G	-0.961	0.0045	0.064	6	29729924	29729924	C	G	intergenic	IFITM4P;HCG4	dist=10999;dist=28884	.	.	.	.	.
		94	IFITM4P;HCG4	Yes	6:29730185:G:A	-0.958	0.0046	0.065	6	29730185	29730185	G	A	intergenic	IFITM4P;HCG4	dist=11260;dist=28623	.	.	.	.	.
		94	IFITM4P;HCG4	Yes	6:29730848:G:A	0.751	0.045	0.61	6	29730848	29730848	G	A	intergenic	IFITM4P;HCG4	dist=11923;dist=27960	.	.	.	.	.
		94	IFITM4P;HCG4	Yes	6:29732744:T:C	-0.709	0.038	0.32	6	29732744	29732744	T	C	intergenic	IFITM4P;HCG4	dist=13819;dist=26064	.	.	.	.	.
		94	IFITM4P;HCG4	Yes	6:29740166:A:C	1.016	0.045	0.13	6	29740166	29740166	A	C	intergenic	IFITM4P;HCG4	dist=21241;dist=18642	.	.	.	.	.
		94	IFITM4P;HCG4	Yes	6:29740477:C:T	-0.898	0.016	0.14	6	29740477	29740477	C	T	intergenic	IFITM4P;HCG4	dist=21552;dist=18331	.	.	.	.	.
		94	IFITM4P;HCG4	Yes	6:29742003:G:A	-0.897	0.017	0.14	6	29742003	29742003	G	A	intergenic	IFITM4P;HCG4	dist=23078;dist=16805	.	.	.	.	.
		94	IFITM4P;HCG4	Yes	6:29742257:T:G	1.015	0.045	0.12	6	29742257	29742257	T	G	intergenic	IFITM4P;HCG4	dist=23332;dist=16551	.	.	.	.	.
		94	IFITM4P;HCG4	Yes	6:29744623:T:A	1.017	0.044	0.13	6	29744623	29744623	T	A	intergenic	IFITM4P;HCG4	dist=25698;dist=14185	.	.	.	.	.
		94	IFITM4P;HCG4	Yes	6:29745075:G:T	1.013	0.045	0.13	6	29745075	29745075	G	T	intergenic	IFITM4P;HCG4	dist=26150;dist=13733	.	.	.	.	.
		94	IFITM4P;HCG4	Yes	6:29745175:A:G	1.016	0.045	0.12	6	29745175	29745175	A	G	intergenic	IFITM4P;HCG4	dist=26250;dist=13633	.	.	.	.	.
		94	IFITM4P;HCG4	Yes	6:29749118:G:A	1.017	0.044	0.13	6	29749118	29749118	G	A	intergenic	IFITM4P;HCG4	dist=30193;dist=9690	.	.	.	.	.
		94	IFITM4P;HCG4	Yes	6:29753348:G:A	-0.951	0.012	0.18	6	29753348	29753348	G	A	intergenic	IFITM4P;HCG4	dist=34423;dist=5460	.	.	.	.	.
		94	IFITM4P;HCG4	Yes	6:29755760:T:C	1.028	0.044	0.13	6	29755760	29755760	T	C	intergenic	IFITM4P;HCG4	dist=36835;dist=3048	.	.	.	.	.
		94	IFITM4P;HCG4	Yes	6:29757715:C:T	1.029	0.045	0.12	6	29757715	29757715	C	T	intergenic	IFITM4P;HCG4	dist=38790;dist=1093	.	.	.	.	.
		94	HLA-V;HLA-G	Yes	6:29771621:C:G	-0.906	0.015	0.14	6	29771621	29771621	C	G	intergenic	HLA-V;HLA-G	dist=6037;dist=23135	.	.	.	.	.
		94	HLA-V;HLA-G	Yes	6:29772098:C:T	1.019	0.046	0.12	6	29772098	29772098	C	T	intergenic	HLA-V;HLA-G	dist=6514;dist=22658	.	.	.	.	.
		94	HLA-V;HLA-G	Yes	6:29773158:C:T	1.006	0.048	0.13	6	29773158	29773158	C	T	intergenic	HLA-V;HLA-G	dist=7574;dist=21598	.	.	.	.	.
		94	HLA-V;HLA-G	Yes	6:29784503:A:G	1.015	0.046	0.13	6	29784503	29784503	A	G	intergenic	HLA-V;HLA-G	dist=18919;dist=10253	.	.	.	.	.
		94	HLA-V;HLA-G	Yes	6:29785101:G:A	1.013	0.047	0.12	6	29785101	29785101	G	A	intergenic	HLA-V;HLA-G	dist=19517;dist=9655	.	.	.	.	.
		94	HLA-V;HLA-G	Yes	6:29787202:G:A	1.012	0.047	0.12	6	29787202	29787202	G	A	intergenic	HLA-V;HLA-G	dist=21618;dist=7554	.	.	.	.	.
		94	HLA-V;HLA-G	Yes	6:29789171:T:C	-0.809	0.047	0.097	6	29789171	29789171	T	C	intergenic	HLA-V;HLA-G	dist=23587;dist=5585	.	.	.	.	.
		94	HLA-V;HLA-G	Yes	6:29791033:C:T	1.01	0.048	0.12	6	29791033	29791033	C	T	intergenic	HLA-V;HLA-G	dist=25449;dist=3723	.	.	.	.	.
		94	HLA-V;HLA-G	Yes	6:29791220:C:T	-0.813	0.046	0.097	6	29791220	29791220	C	T	intergenic	HLA-V;HLA-G	dist=25636;dist=3536	.	.	.	.	.
		94	HLA-V;HLA-G	Yes	6:29791256:C:T	-0.83	0.042	0.088	6	29791256	29791256	C	T	intergenic	HLA-V;HLA-G	dist=25672;dist=3500	.	.	.	.	.
		94	HLA-V;HLA-G	Yes	6:29791493:G:A	-0.82	0.044	0.097	6	29791493	29791493	G	A	intergenic	HLA-V;HLA-G	dist=25909;dist=3263	.	.	.	.	.
		94	HLA-V;HLA-G	Yes	6:29791736:C:T	-0.818	0.044	0.098	6	29791736	29791736	C	T	intergenic	HLA-V;HLA-G	dist=26152;dist=3020	.	.	.	.	.
		94	HLA-V;HLA-G	Yes	6:29792575:A:G	-0.925	0.023	0.069	6	29792575	29792575	A	G	intergenic	HLA-V;HLA-G	dist=26991;dist=2181	.	.	.	.	.
		94	HLA-V;HLA-G	Yes	6:29792958:T:G	-0.817	0.045	0.096	6	29792958	29792958	T	G	intergenic	HLA-V;HLA-G	dist=27374;dist=1798	.	.	.	.	.
		94	HLA-V;HLA-G	Yes	6:29793310:A:G	-0.885	0.032	0.15	6	29793310	29793310	A	G	intergenic	HLA-V;HLA-G	dist=27726;dist=1446	.	.	.	.	.
		94	HLA-G	Yes	6:29794658:G:A	-0.808	0.047	0.097	6	29794658	29794658	G	A	upstream	HLA-G	dist=98	.	.	.	.	.
		94	HLA-G	Yes	6:29794860:C:T	-0.812	0.046	0.098	6	29794860	29794860	C	T	intronic	HLA-G	.	.	.	.	ID=COSV64405753;OCCURENCE=1(breast),1(haematopoietic_and_lymphoid_tissue)	.
		94	HLA-G	Yes	6:29794906:T:G	-0.814	0.046	0.095	6	29794906	29794906	T	G	intronic	HLA-G	.	.	.	.	.	.
		94	HLA-G	Yes	6:29794933:A:G	-0.811	0.048	0.098	6	29794933	29794933	A	G	intronic	HLA-G	.	.	.	.	.	.
		94	HLA-G	Yes	6:29794956:G:T	-0.806	0.048	0.095	6	29794956	29794956	G	T	intronic	HLA-G	.	.	.	.	.	.
		94	HLA-G	Yes	6:29794989:G:A	-0.815	0.046	0.095	6	29794989	29794989	G	A	intronic	HLA-G	.	.	.	.	ID=COSV64407030;OCCURENCE=1(upper_aerodigestive_tract)	.
		94	HLA-G	Yes	6:29795136:A:C	-0.834	0.043	0.092	6	29795136	29795136	A	C	intronic	HLA-G	.	.	.	.	ID=COSV64407033;OCCURENCE=1(upper_aerodigestive_tract)	.
		94	HLA-G	Yes	6:29795421:G:A	-0.809	0.046	0.1	6	29795421	29795421	G	A	intronic	HLA-G	.	.	.	.	ID=COSV64406088;OCCURENCE=1(large_intestine)	.
		94	HLA-G	Yes	6:29795636:G:A	-0.806	0.047	0.095	6	29795636	29795636	G	A	exonic	HLA-G	.	synonymous SNV	HLA-G:NM_001363567:exon2:c.G30A:p.A10A,HLA-G:NM_002127:exon2:c.G15A:p.A5A	.	ID=COSV64405573;OCCURENCE=1(breast),1(haematopoietic_and_lymphoid_tissue),1(lung)	.
		94	HLA-G	Yes	6:29795657:G:A	-0.813	0.046	0.096	6	29795657	29795657	G	A	exonic	HLA-G	.	synonymous SNV	HLA-G:NM_001363567:exon2:c.G51A:p.L17L,HLA-G:NM_002127:exon2:c.G36A:p.L12L	.	ID=COSV64405578;OCCURENCE=1(haematopoietic_and_lymphoid_tissue),1(lung),1(thyroid),1(large_intestine)	.
		94	HLA-G	Yes	6:29795993:G:A	-0.816	0.046	0.092	6	29795993	29795993	G	A	exonic	HLA-G	.	synonymous SNV	HLA-G:NM_001363567:exon3:c.G258A:p.P86P,HLA-G:NM_002127:exon3:c.G243A:p.P81P	.	ID=COSV64405583;OCCURENCE=2(breast),1(lung),1(thyroid)	.
		94	HLA-G	Yes	6:29796152:G:C	-0.828	0.044	0.076	6	29796152	29796152	G	C	intronic	HLA-G	.	.	.	.	ID=COSV64406204;OCCURENCE=1(lung)	.
		94	HLA-G	Yes	6:29796306:G:A	-0.834	0.043	0.1	6	29796306	29796306	G	A	intronic	HLA-G	.	.	.	.	ID=COSV64405327;OCCURENCE=1(breast),1(haematopoietic_and_lymphoid_tissue),1(lung)	.
		94	HLA-G	Yes	6:29796685:T:C	-0.813	0.047	0.094	6	29796685	29796685	T	C	intronic	HLA-G	.	.	.	.	ID=COSV64405597;OCCURENCE=1(lung)	.
		94	HLA-G	Yes	6:29796838:A:G	-0.815	0.046	0.093	6	29796838	29796838	A	G	intronic	HLA-G	.	.	.	.	ID=COSV64405435;OCCURENCE=1(large_intestine),1(lung)	.
		94	HLA-G	Yes	6:29796986:G:A	-0.813	0.046	0.097	6	29796986	29796986	G	A	intronic	HLA-G	.	.	.	.	ID=COSV64406307;OCCURENCE=2(lung)	.
		94	HLA-G	Yes	6:29797553:G:C	-0.818	0.045	0.093	6	29797553	29797553	G	C	intronic	HLA-G	.	.	.	.	ID=COSV64405374;OCCURENCE=1(breast),1(haematopoietic_and_lymphoid_tissue),1(upper_aerodigestive_tract)	.
		94	HLA-G	Yes	6:29797899:T:C	-0.814	0.046	0.095	6	29797899	29797899	T	C	intronic	HLA-G	.	.	.	.	ID=COSV64405607;OCCURENCE=1(lung),1(upper_aerodigestive_tract)	.
		94	HLA-G	Yes	6:29797933:C:T	-0.816	0.046	0.095	6	29797933	29797933	C	T	intronic	HLA-G	.	.	.	.	ID=COSV64407057;OCCURENCE=1(upper_aerodigestive_tract)	.
		94	HLA-G	Yes	6:29797951:A:G	-0.815	0.045	0.096	6	29797951	29797951	A	G	intronic	HLA-G	.	.	.	.	ID=COSV64406457;OCCURENCE=1(haematopoietic_and_lymphoid_tissue),1(lung),1(upper_aerodigestive_tract)	.
		94	HLA-G	Yes	6:29798039:G:A	-0.816	0.045	0.092	6	29798039	29798039	G	A	intronic	HLA-G	.	.	.	.	ID=COSV64406459;OCCURENCE=1(haematopoietic_and_lymphoid_tissue)	.
		94	HLA-G	Yes	6:29798140:A:G	-0.967	0.023	0.11	6	29798140	29798140	A	G	intronic	HLA-G	.	.	.	.	ID=COSV64405874;OCCURENCE=1(breast),1(haematopoietic_and_lymphoid_tissue),1(upper_aerodigestive_tract)	.
		94	ZNRD1ASP	Yes	6:29801324:T:C	-0.855	0.016	0.077	6	29801324	29801324	T	C	downstream	ZNRD1ASP	dist=39	.	.	.	.	.
		94	ZNRD1ASP;HCP5B	Yes	6:29809382:C:T	-0.85	0.016	0.065	6	29809382	29809382	C	T	intergenic	ZNRD1ASP;HCP5B	dist=6552;dist=30290	.	.	.	.	.
		94	ZNRD1ASP;HCP5B	Yes	6:29811131:G:A	-0.876	0.014	0.056	6	29811131	29811131	G	A	intergenic	ZNRD1ASP;HCP5B	dist=8301;dist=28541	.	.	.	.	.
		94	ZNRD1ASP;HCP5B	Yes	6:29813380:C:T	-0.87	0.015	0.05	6	29813380	29813380	C	T	intergenic	ZNRD1ASP;HCP5B	dist=10550;dist=26292	.	.	.	.	.
		94	ZNRD1ASP;HCP5B	Yes	6:29814778:T:G	-0.865	0.016	0.051	6	29814778	29814778	T	G	intergenic	ZNRD1ASP;HCP5B	dist=11948;dist=24894	.	.	.	.	.
		94	ZNRD1ASP;HCP5B	Yes	6:29817617:A:G	-0.925	0.016	0.089	6	29817617	29817617	A	G	intergenic	ZNRD1ASP;HCP5B	dist=14787;dist=22055	.	.	.	.	.
		94	ZNRD1ASP;HCP5B	Yes	6:29817995:G:A	-0.786	0.016	0.028	6	29817995	29817995	G	A	intergenic	ZNRD1ASP;HCP5B	dist=15165;dist=21677	.	.	.	.	.
		94	ZNRD1ASP;HCP5B	Yes	6:29818568:T:C	-0.988	0.0063	0.05	6	29818568	29818568	T	C	intergenic	ZNRD1ASP;HCP5B	dist=15738;dist=21104	.	.	.	.	.
		94	ZNRD1ASP;HCP5B	Yes	6:29818662:T:C	-0.827	0.011	0.017	6	29818662	29818662	T	C	intergenic	ZNRD1ASP;HCP5B	dist=15832;dist=21010	.	.	.	.	.
		94	ZNRD1ASP;HCP5B	Yes	6:29818716:A:G	-0.827	0.011	0.017	6	29818716	29818716	A	G	intergenic	ZNRD1ASP;HCP5B	dist=15886;dist=20956	.	.	.	.	.
		94	ZNRD1ASP;HCP5B	Yes	6:29818726:A:G	-0.946	0.011	0.092	6	29818726	29818726	A	G	intergenic	ZNRD1ASP;HCP5B	dist=15896;dist=20946	.	.	.	.	.
		94	ZNRD1ASP;HCP5B	Yes	6:29818744:C:A	-0.831	0.01	0.017	6	29818744	29818744	C	A	intergenic	ZNRD1ASP;HCP5B	dist=15914;dist=20928	.	.	.	.	.
		94	ZNRD1ASP;HCP5B	Yes	6:29818841:G:A	-0.845	0.0088	0.025	6	29818841	29818841	G	A	intergenic	ZNRD1ASP;HCP5B	dist=16011;dist=20831	.	.	.	.	.
		94	ZNRD1ASP;HCP5B	Yes	6:29819093:A:G	-0.862	0.0075	0.012	6	29819093	29819093	A	G	intergenic	ZNRD1ASP;HCP5B	dist=16263;dist=20579	.	.	.	.	.
		94	ZNRD1ASP;HCP5B	Yes	6:29820002:C:A	-1	0.0053	0.045	6	29820002	29820002	C	A	intergenic	ZNRD1ASP;HCP5B	dist=17172;dist=19670	.	.	.	.	.
		94	ZNRD1ASP;HCP5B	Yes	6:29820034:T:C	-0.879	0.0064	0.012	6	29820034	29820034	T	C	intergenic	ZNRD1ASP;HCP5B	dist=17204;dist=19638	.	.	.	.	.
		94	ZNRD1ASP;HCP5B	Yes	6:29820170:G:C	-0.868	0.0069	0.011	6	29820170	29820170	G	C	intergenic	ZNRD1ASP;HCP5B	dist=17340;dist=19502	.	.	.	.	.
		94	ZNRD1ASP;HCP5B	Yes	6:29820178:G:C	-0.866	0.0071	0.011	6	29820178	29820178	G	C	intergenic	ZNRD1ASP;HCP5B	dist=17348;dist=19494	.	.	.	.	.
		94	ZNRD1ASP;HCP5B	Yes	6:29820182:A:G	-1.011	0.0059	0.052	6	29820182	29820182	A	G	intergenic	ZNRD1ASP;HCP5B	dist=17352;dist=19490	.	.	.	.	.
		94	ZNRD1ASP;HCP5B	Yes	6:29820253:G:A	-0.869	0.0068	0.011	6	29820253	29820253	G	A	intergenic	ZNRD1ASP;HCP5B	dist=17423;dist=19419	.	.	.	.	.
		94	ZNRD1ASP;HCP5B	Yes	6:29820329:C:G	-0.873	0.0067	0.011	6	29820329	29820329	C	G	intergenic	ZNRD1ASP;HCP5B	dist=17499;dist=19343	.	.	.	.	.
		94	ZNRD1ASP;HCP5B	Yes	6:29820389:T:C	-0.867	0.007	0.011	6	29820389	29820389	T	C	intergenic	ZNRD1ASP;HCP5B	dist=17559;dist=19283	.	.	.	.	.
		94	ZNRD1ASP;HCP5B	Yes	6:29820448:G:A	-1.035	0.0034	0.03	6	29820448	29820448	G	A	intergenic	ZNRD1ASP;HCP5B	dist=17618;dist=19224	.	.	.	.	.
		94	ZNRD1ASP;HCP5B	Yes	6:29820487:G:C	-0.87	0.0069	0.011	6	29820487	29820487	G	C	intergenic	ZNRD1ASP;HCP5B	dist=17657;dist=19185	.	.	.	.	.
		94	ZNRD1ASP;HCP5B	Yes	6:29820494:T:A	-0.87	0.0068	0.011	6	29820494	29820494	T	A	intergenic	ZNRD1ASP;HCP5B	dist=17664;dist=19178	.	.	.	.	.
		94	ZNRD1ASP;HCP5B	Yes	6:29820586:C:T	-0.864	0.0072	0.012	6	29820586	29820586	C	T	intergenic	ZNRD1ASP;HCP5B	dist=17756;dist=19086	.	.	.	.	.
		94	ZNRD1ASP;HCP5B	Yes	6:29820587:A:G	-0.865	0.0071	0.012	6	29820587	29820587	A	G	intergenic	ZNRD1ASP;HCP5B	dist=17757;dist=19085	.	.	.	.	.
		94	ZNRD1ASP;HCP5B	Yes	6:29820638:A:C	-0.87	0.0069	0.011	6	29820638	29820638	A	C	intergenic	ZNRD1ASP;HCP5B	dist=17808;dist=19034	.	.	.	.	.
		94	ZNRD1ASP;HCP5B	Yes	6:29820670:T:C	-0.869	0.0069	0.012	6	29820670	29820670	T	C	intergenic	ZNRD1ASP;HCP5B	dist=17840;dist=19002	.	.	.	.	.
		94	ZNRD1ASP;HCP5B	Yes	6:29820831:T:C	-0.869	0.0069	0.011	6	29820831	29820831	T	C	intergenic	ZNRD1ASP;HCP5B	dist=18001;dist=18841	.	.	.	.	.
		94	ZNRD1ASP;HCP5B	Yes	6:29820951:T:A	-1.035	0.0034	0.034	6	29820951	29820951	T	A	intergenic	ZNRD1ASP;HCP5B	dist=18121;dist=18721	.	.	.	.	.
		94	ZNRD1ASP;HCP5B	Yes	6:29821032:C:T	-1.034	0.0034	0.033	6	29821032	29821032	C	T	intergenic	ZNRD1ASP;HCP5B	dist=18202;dist=18640	.	.	.	.	.
		94	ZNRD1ASP;HCP5B	Yes	6:29821384:A:T	-0.87	0.0068	0.011	6	29821384	29821384	A	T	intergenic	ZNRD1ASP;HCP5B	dist=18554;dist=18288	.	.	.	.	.
		94	ZNRD1ASP;HCP5B	Yes	6:29821692:G:A	-0.868	0.0069	0.012	6	29821692	29821692	G	A	intergenic	ZNRD1ASP;HCP5B	dist=18862;dist=17980	.	.	.	.	.
		94	ZNRD1ASP;HCP5B	Yes	6:29821896:G:A	-0.873	0.0067	0.011	6	29821896	29821896	G	A	intergenic	ZNRD1ASP;HCP5B	dist=19066;dist=17776	.	.	.	.	.
		94	ZNRD1ASP;HCP5B	Yes	6:29821937:C:T	-1.032	0.0034	0.033	6	29821937	29821937	C	T	intergenic	ZNRD1ASP;HCP5B	dist=19107;dist=17735	.	.	.	.	.
		94	ZNRD1ASP;HCP5B	Yes	6:29821982:C:T	-0.883	0.0058	0.013	6	29821982	29821982	C	T	intergenic	ZNRD1ASP;HCP5B	dist=19152;dist=17690	.	.	.	.	.
		94	ZNRD1ASP;HCP5B	Yes	6:29822070:C:T	-1.031	0.0035	0.033	6	29822070	29822070	C	T	intergenic	ZNRD1ASP;HCP5B	dist=19240;dist=17602	.	.	.	.	.
		94	ZNRD1ASP;HCP5B	Yes	6:29822071:A:G	-0.755	0.039	0.012	6	29822071	29822071	A	G	intergenic	ZNRD1ASP;HCP5B	dist=19241;dist=17601	.	.	.	.	.
		94	ZNRD1ASP;HCP5B	Yes	6:29822131:A:G	-0.866	0.0071	0.012	6	29822131	29822131	A	G	intergenic	ZNRD1ASP;HCP5B	dist=19301;dist=17541	.	.	.	.	.
		94	ZNRD1ASP;HCP5B	Yes	6:29822415:C:G	-1.034	0.0035	0.034	6	29822415	29822415	C	G	intergenic	ZNRD1ASP;HCP5B	dist=19585;dist=17257	.	.	.	.	.
		94	ZNRD1ASP;HCP5B	Yes	6:29822521:A:G	-0.871	0.0068	0.012	6	29822521	29822521	A	G	intergenic	ZNRD1ASP;HCP5B	dist=19691;dist=17151	.	.	.	.	.
		94	ZNRD1ASP;HCP5B	Yes	6:29822571:G:A	-0.872	0.0067	0.011	6	29822571	29822571	G	A	intergenic	ZNRD1ASP;HCP5B	dist=19741;dist=17101	.	.	.	.	.
		94	ZNRD1ASP;HCP5B	Yes	6:29822649:C:T	-1.029	0.0037	0.034	6	29822649	29822649	C	T	intergenic	ZNRD1ASP;HCP5B	dist=19819;dist=17023	.	.	.	.	.
		94	ZNRD1ASP;HCP5B	Yes	6:29822659:G:A	-1.033	0.0034	0.033	6	29822659	29822659	G	A	intergenic	ZNRD1ASP;HCP5B	dist=19829;dist=17013	.	.	.	.	.
		94	ZNRD1ASP;HCP5B	Yes	6:29822955:G:A	-0.873	0.0067	0.012	6	29822955	29822955	G	A	intergenic	ZNRD1ASP;HCP5B	dist=20125;dist=16717	.	.	.	.	.
		94	ZNRD1ASP;HCP5B	Yes	6:29823164:G:A	-1.036	0.0033	0.036	6	29823164	29823164	G	A	intergenic	ZNRD1ASP;HCP5B	dist=20334;dist=16508	.	.	.	.	.
		94	ZNRD1ASP;HCP5B	Yes	6:29823800:G:T	-0.878	0.0064	0.011	6	29823800	29823800	G	T	intergenic	ZNRD1ASP;HCP5B	dist=20970;dist=15872	.	.	.	.	.
		94	ZNRD1ASP;HCP5B	Yes	6:29824183:T:C	-1.028	0.0037	0.033	6	29824183	29824183	T	C	intergenic	ZNRD1ASP;HCP5B	dist=21353;dist=15489	.	.	.	.	.
		94	ZNRD1ASP;HCP5B	Yes	6:29824340:G:C	-0.871	0.0068	0.012	6	29824340	29824340	G	C	intergenic	ZNRD1ASP;HCP5B	dist=21510;dist=15332	.	.	.	.	.
		94	ZNRD1ASP;HCP5B	Yes	6:29824771:G:A	-1.026	0.0038	0.033	6	29824771	29824771	G	A	intergenic	ZNRD1ASP;HCP5B	dist=21941;dist=14901	.	.	.	.	.
		94	ZNRD1ASP;HCP5B	Yes	6:29825415:A:G	-1.028	0.0035	0.034	6	29825415	29825415	A	G	intergenic	ZNRD1ASP;HCP5B	dist=22585;dist=14257	.	.	.	.	.
		94	ZNRD1ASP;HCP5B	Yes	6:29825510:A:G	-1.036	0.0033	0.032	6	29825510	29825510	A	G	intergenic	ZNRD1ASP;HCP5B	dist=22680;dist=14162	.	.	.	.	.
		94	ZNRD1ASP;HCP5B	Yes	6:29826726:T:A	-1.035	0.0034	0.033	6	29826726	29826726	T	A	intergenic	ZNRD1ASP;HCP5B	dist=23896;dist=12946	.	.	.	.	.
		94	ZNRD1ASP;HCP5B	Yes	6:29826907:G:A	-1.034	0.0034	0.032	6	29826907	29826907	G	A	intergenic	ZNRD1ASP;HCP5B	dist=24077;dist=12765	.	.	.	.	.
		94	ZNRD1ASP;HCP5B	Yes	6:29827149:C:T	-1.035	0.0034	0.034	6	29827149	29827149	C	T	intergenic	ZNRD1ASP;HCP5B	dist=24319;dist=12523	.	.	.	.	.
		94	ZNRD1ASP;HCP5B	Yes	6:29827332:C:T	-1.035	0.0034	0.033	6	29827332	29827332	C	T	intergenic	ZNRD1ASP;HCP5B	dist=24502;dist=12340	.	.	.	.	.
		94	ZNRD1ASP;HCP5B	Yes	6:29827597:G:T	-1.035	0.0034	0.033	6	29827597	29827597	G	T	intergenic	ZNRD1ASP;HCP5B	dist=24767;dist=12075	.	.	.	.	.
		94	ZNRD1ASP;HCP5B	Yes	6:29827956:C:T	-1.003	0.0053	0.045	6	29827956	29827956	C	T	intergenic	ZNRD1ASP;HCP5B	dist=25126;dist=11716	.	.	.	.	.
		94	ZNRD1ASP;HCP5B	Yes	6:29828435:A:G	-0.999	0.0052	0.045	6	29828435	29828435	A	G	intergenic	ZNRD1ASP;HCP5B	dist=25605;dist=11237	.	.	.	.	.
		94	ZNRD1ASP;HCP5B	Yes	6:29828622:A:G	-1.035	0.0033	0.033	6	29828622	29828622	A	G	intergenic	ZNRD1ASP;HCP5B	dist=25792;dist=11050	.	.	.	.	.
		94	ZNRD1ASP;HCP5B	Yes	6:29829251:A:C	-0.832	0.014	0.21	6	29829251	29829251	A	C	intergenic	ZNRD1ASP;HCP5B	dist=26421;dist=10421	.	.	.	.	.
		94	ZNRD1ASP;HCP5B	Yes	6:29829407:G:A	-1.033	0.0035	0.035	6	29829407	29829407	G	A	intergenic	ZNRD1ASP;HCP5B	dist=26577;dist=10265	.	.	.	.	.
		94	ZNRD1ASP;HCP5B	Yes	6:29829514:G:A	-1.032	0.0035	0.034	6	29829514	29829514	G	A	intergenic	ZNRD1ASP;HCP5B	dist=26684;dist=10158	.	.	.	.	.
		94	ZNRD1ASP;HCP5B	Yes	6:29829592:C:A	-1.034	0.0034	0.034	6	29829592	29829592	C	A	intergenic	ZNRD1ASP;HCP5B	dist=26762;dist=10080	.	.	.	.	.
		94	ZNRD1ASP;HCP5B	Yes	6:29830209:A:G	-1.036	0.0034	0.035	6	29830209	29830209	A	G	intergenic	ZNRD1ASP;HCP5B	dist=27379;dist=9463	.	.	.	.	.
		94	ZNRD1ASP;HCP5B	Yes	6:29830505:A:G	-0.842	0.018	0.28	6	29830505	29830505	A	G	intergenic	ZNRD1ASP;HCP5B	dist=27675;dist=9167	.	.	.	.	.
		94	ZNRD1ASP;HCP5B	Yes	6:29830670:G:A	-1.034	0.0035	0.034	6	29830670	29830670	G	A	intergenic	ZNRD1ASP;HCP5B	dist=27840;dist=9002	.	.	.	.	.
		94	ZNRD1ASP;HCP5B	Yes	6:29830725:G:A	-1.033	0.0035	0.034	6	29830725	29830725	G	A	intergenic	ZNRD1ASP;HCP5B	dist=27895;dist=8947	.	.	.	.	.
		94	ZNRD1ASP;HCP5B	Yes	6:29831418:C:G	-1.034	0.0035	0.034	6	29831418	29831418	C	G	intergenic	ZNRD1ASP;HCP5B	dist=28588;dist=8254	.	.	.	.	.
		94	ZNRD1ASP;HCP5B	Yes	6:29831706:C:A	-1.034	0.0034	0.034	6	29831706	29831706	C	A	intergenic	ZNRD1ASP;HCP5B	dist=28876;dist=7966	.	.	.	.	.
		94	ZNRD1ASP;HCP5B	Yes	6:29831814:G:A	-1.03	0.0037	0.04	6	29831814	29831814	G	A	intergenic	ZNRD1ASP;HCP5B	dist=28984;dist=7858	.	.	.	.	.
		94	ZNRD1ASP;HCP5B	Yes	6:29832479:T:C	-1.028	0.0037	0.034	6	29832479	29832479	T	C	intergenic	ZNRD1ASP;HCP5B	dist=29649;dist=7193	.	.	.	.	.
		94	ZNRD1ASP;HCP5B	Yes	6:29832516:C:T	-1.036	0.0034	0.034	6	29832516	29832516	C	T	intergenic	ZNRD1ASP;HCP5B	dist=29686;dist=7156	.	.	.	.	.
		94	ZNRD1ASP;HCP5B	Yes	6:29832692:C:T	-1.034	0.0034	0.033	6	29832692	29832692	C	T	intergenic	ZNRD1ASP;HCP5B	dist=29862;dist=6980	.	.	.	.	.
		94	ZNRD1ASP;HCP5B	Yes	6:29832695:T:C	-0.865	0.019	0.25	6	29832695	29832695	T	C	intergenic	ZNRD1ASP;HCP5B	dist=29865;dist=6977	.	.	.	.	.
		94	ZNRD1ASP;HCP5B	Yes	6:29832840:C:T	-1.034	0.0034	0.034	6	29832840	29832840	C	T	intergenic	ZNRD1ASP;HCP5B	dist=30010;dist=6832	.	.	.	.	.
		94	ZNRD1ASP;HCP5B	Yes	6:29832846:C:A	-0.867	0.018	0.15	6	29832846	29832846	C	A	intergenic	ZNRD1ASP;HCP5B	dist=30016;dist=6826	.	.	.	.	.
		94	ZNRD1ASP;HCP5B	Yes	6:29833779:A:G	-0.888	0.036	0.37	6	29833779	29833779	A	G	intergenic	ZNRD1ASP;HCP5B	dist=30949;dist=5893	.	.	.	.	.
		94	ZNRD1ASP;HCP5B	Yes	6:29834041:G:A	-0.895	0.034	0.35	6	29834041	29834041	G	A	intergenic	ZNRD1ASP;HCP5B	dist=31211;dist=5631	.	.	.	.	.
		94	ZNRD1ASP;HCP5B	Yes	6:29834472:C:T	-1.021	0.0044	0.029	6	29834472	29834472	C	T	intergenic	ZNRD1ASP;HCP5B	dist=31642;dist=5200	.	.	.	.	.
		94	ZNRD1ASP;HCP5B	Yes	6:29834805:A:G	-1.002	0.005	0.045	6	29834805	29834805	A	G	intergenic	ZNRD1ASP;HCP5B	dist=31975;dist=4867	.	.	.	.	.
		94	ZNRD1ASP;HCP5B	Yes	6:29836463:C:T	-1.003	0.005	0.045	6	29836463	29836463	C	T	intergenic	ZNRD1ASP;HCP5B	dist=33633;dist=3209	.	.	.	.	.
		94	ZNRD1ASP;HCP5B	Yes	6:29836647:G:C	-0.995	0.0055	0.045	6	29836647	29836647	G	C	intergenic	ZNRD1ASP;HCP5B	dist=33817;dist=3025	.	.	.	.	.
		94	ZNRD1ASP;HCP5B	Yes	6:29837158:C:T	-0.999	0.0047	0.029	6	29837158	29837158	C	T	intergenic	ZNRD1ASP;HCP5B	dist=34328;dist=2514	.	.	.	.	.
		94	ZNRD1ASP;HCP5B	Yes	6:29837507:G:A	-1.014	0.0049	0.03	6	29837507	29837507	G	A	intergenic	ZNRD1ASP;HCP5B	dist=34677;dist=2165	.	.	.	.	.
		94	HCP5B	Yes	6:29839672:T:C	-0.997	0.0054	0.045	6	29839672	29839672	T	C	ncRNA_exonic	HCP5B	.	.	.	.	.	.
		94	HCP5B	Yes	6:29840156:G:A	-1.014	0.0044	0.042	6	29840156	29840156	G	A	ncRNA_exonic	HCP5B	.	.	.	.	.	.
		94	HCG4B;HLA-A	Yes	6:29906691:A:G	0.741	0.033	0.34	6	29906691	29906691	A	G	intergenic	HCG4B;HLA-A	dist=11699;dist=3556	.	.	.	.	.
		94	HCG4B;HLA-A	Yes	6:29906772:G:A	0.718	0.037	0.13	6	29906772	29906772	G	A	intergenic	HCG4B;HLA-A	dist=11780;dist=3475	.	.	.	.	.
		94	HCG4B;HLA-A	Yes	6:29907243:C:T	0.72	0.036	0.13	6	29907243	29907243	C	T	intergenic	HCG4B;HLA-A	dist=12251;dist=3004	.	.	.	.	.
		94	HCG4B;HLA-A	Yes	6:29907286:C:T	0.713	0.037	0.13	6	29907286	29907286	C	T	intergenic	HCG4B;HLA-A	dist=12294;dist=2961	.	.	.	.	.
		94	HCG4B;HLA-A	Yes	6:29907298:T:C	0.708	0.038	0.13	6	29907298	29907298	T	C	intergenic	HCG4B;HLA-A	dist=12306;dist=2949	.	.	.	.	.
		94	HCG4B;HLA-A	Yes	6:29907494:C:G	0.714	0.038	0.13	6	29907494	29907494	C	G	intergenic	HCG4B;HLA-A	dist=12502;dist=2753	.	.	.	.	.
		94	HCG4B;HLA-A	Yes	6:29907544:T:G	0.712	0.038	0.13	6	29907544	29907544	T	G	intergenic	HCG4B;HLA-A	dist=12552;dist=2703	.	.	.	.	.
		94	HCG4B;HLA-A	Yes	6:29908044:A:G	0.727	0.034	0.13	6	29908044	29908044	A	G	intergenic	HCG4B;HLA-A	dist=13052;dist=2203	.	.	.	.	.
		94	HLA-A	Yes	6:29914533:G:A	-0.869	0.0072	0.038	6	29914533	29914533	G	A	downstream	HLA-A	dist=872	.	.	.	.	.
		94	HLA-A;HCG9	Yes	6:29914767:T:C	-0.901	0.0053	0.0071	6	29914767	29914767	T	C	intergenic	HLA-A;HCG9	dist=1106;dist=28125	.	.	.	.	.
		94	HLA-A;HCG9	Yes	6:29914950:T:C	0.717	0.036	0.13	6	29914950	29914950	T	C	intergenic	HLA-A;HCG9	dist=1289;dist=27942	.	.	.	.	.
		94	HLA-A;HCG9	Yes	6:29915061:T:C	0.735	0.032	0.52	6	29915061	29915061	T	C	intergenic	HLA-A;HCG9	dist=1400;dist=27831	.	.	.	.	.
		94	HLA-A;HCG9	Yes	6:29915330:T:C	0.717	0.038	0.12	6	29915330	29915330	T	C	intergenic	HLA-A;HCG9	dist=1669;dist=27562	.	.	.	.	.
		94	HLA-A;HCG9	Yes	6:29916203:G:C	-1.024	0.0036	0.051	6	29916203	29916203	G	C	intergenic	HLA-A;HCG9	dist=2542;dist=26689	.	.	.	.	.
		94	HLA-A;HCG9	Yes	6:29916368:G:T	-0.908	0.005	0.0072	6	29916368	29916368	G	T	intergenic	HLA-A;HCG9	dist=2707;dist=26524	.	.	.	.	.
		94	HLA-A;HCG9	Yes	6:29918022:C:T	-1.033	0.0033	0.048	6	29918022	29918022	C	T	intergenic	HLA-A;HCG9	dist=4361;dist=24870	.	.	.	.	.
		94	HLA-A;HCG9	Yes	6:29918059:C:T	-1.025	0.0039	0.05	6	29918059	29918059	C	T	intergenic	HLA-A;HCG9	dist=4398;dist=24833	.	.	.	.	.
		94	HLA-A;HCG9	Yes	6:29918861:T:G	0.724	0.036	0.12	6	29918861	29918861	T	G	intergenic	HLA-A;HCG9	dist=5200;dist=24031	.	.	.	.	.
		94	HLA-A;HCG9	Yes	6:29919010:C:G	0.743	0.029	0.12	6	29919010	29919010	C	G	intergenic	HLA-A;HCG9	dist=5349;dist=23882	.	.	.	.	.
		94	HLA-A;HCG9	Yes	6:29919141:C:G	0.723	0.033	0.13	6	29919141	29919141	C	G	intergenic	HLA-A;HCG9	dist=5480;dist=23751	.	.	.	.	.
		94	HLA-A;HCG9	Yes	6:29920272:T:A	-1.035	0.0032	0.054	6	29920272	29920272	T	A	intergenic	HLA-A;HCG9	dist=6611;dist=22620	.	.	.	.	.
		94	HLA-A;HCG9	Yes	6:29920536:G:T	0.71	0.035	0.14	6	29920536	29920536	G	T	intergenic	HLA-A;HCG9	dist=6875;dist=22356	.	.	.	.	.
		94	HLA-A;HCG9	Yes	6:29920549:G:A	0.71	0.035	0.16	6	29920549	29920549	G	A	intergenic	HLA-A;HCG9	dist=6888;dist=22343	.	.	.	.	.
		94	HLA-A;HCG9	Yes	6:29922177:G:A	0.731	0.029	0.14	6	29922177	29922177	G	A	intergenic	HLA-A;HCG9	dist=8516;dist=20715	.	.	.	.	.
		94	HLA-A;HCG9	Yes	6:29923008:G:C	-1.029	0.0035	0.051	6	29923008	29923008	G	C	intergenic	HLA-A;HCG9	dist=9347;dist=19884	.	.	.	.	.
		94	HLA-A;HCG9	Yes	6:29923140:A:G	-0.917	0.0044	0.0073	6	29923140	29923140	A	G	intergenic	HLA-A;HCG9	dist=9479;dist=19752	.	.	.	.	.
		94	HLA-A;HCG9	Yes	6:29923227:G:A	-1.021	0.0034	0.051	6	29923227	29923227	G	A	intergenic	HLA-A;HCG9	dist=9566;dist=19665	.	.	.	.	.
		94	HLA-A;HCG9	Yes	6:29923239:G:T	-1.017	0.0035	0.052	6	29923239	29923239	G	T	intergenic	HLA-A;HCG9	dist=9578;dist=19653	.	.	.	.	.
		94	HLA-A;HCG9	Yes	6:29923266:T:C	-0.739	0.049	0.1	6	29923266	29923266	T	C	intergenic	HLA-A;HCG9	dist=9605;dist=19626	.	.	.	.	.
		94	HLA-A;HCG9	Yes	6:29923554:T:C	0.843	0.026	0.052	6	29923554	29923554	T	C	intergenic	HLA-A;HCG9	dist=9893;dist=19338	.	.	.	.	.
		94	HLA-A;HCG9	Yes	6:29923580:G:C	0.73	0.034	0.12	6	29923580	29923580	G	C	intergenic	HLA-A;HCG9	dist=9919;dist=19312	.	.	.	.	.
		94	HLA-A;HCG9	Yes	6:29923941:T:A	-0.908	0.0053	0.0067	6	29923941	29923941	T	A	intergenic	HLA-A;HCG9	dist=10280;dist=18951	.	.	.	.	.
		94	HLA-A;HCG9	Yes	6:29924359:A:G	0.88	0.041	0.18	6	29924359	29924359	A	G	intergenic	HLA-A;HCG9	dist=10698;dist=18533	.	.	.	.	.
		94	HLA-A;HCG9	Yes	6:29924386:T:C	0.925	0.035	0.16	6	29924386	29924386	T	C	intergenic	HLA-A;HCG9	dist=10725;dist=18506	.	.	.	.	.
		94	HLA-A;HCG9	Yes	6:29924831:T:C	-1.057	0.0034	0.042	6	29924831	29924831	T	C	intergenic	HLA-A;HCG9	dist=11170;dist=18061	.	.	.	.	.
		94	HLA-A;HCG9	Yes	6:29926192:G:T	-0.97	0.006	0.075	6	29926192	29926192	G	T	intergenic	HLA-A;HCG9	dist=12531;dist=16700	.	.	.	.	.
		94	HLA-A;HCG9	Yes	6:29928270:C:G	0.81	0.046	0.17	6	29928270	29928270	C	G	intergenic	HLA-A;HCG9	dist=14609;dist=14622	.	.	.	.	.
		94	HLA-A;HCG9	Yes	6:29928575:T:C	0.802	0.047	0.18	6	29928575	29928575	T	C	intergenic	HLA-A;HCG9	dist=14914;dist=14317	.	.	.	.	.
		94	HLA-A;HCG9	Yes	6:29929073:T:C	0.801	0.048	0.18	6	29929073	29929073	T	C	intergenic	HLA-A;HCG9	dist=15412;dist=13819	.	.	.	.	.
		94	HLA-A;HCG9	Yes	6:29931394:C:G	0.826	0.043	0.18	6	29931394	29931394	C	G	intergenic	HLA-A;HCG9	dist=17733;dist=11498	.	.	.	.	.
		94	HLA-A;HCG9	Yes	6:29931799:A:G	0.81	0.046	0.18	6	29931799	29931799	A	G	intergenic	HLA-A;HCG9	dist=18138;dist=11093	.	.	.	.	.
		94	HLA-A;HCG9	Yes	6:29932037:A:T	-0.983	0.0058	0.081	6	29932037	29932037	A	T	intergenic	HLA-A;HCG9	dist=18376;dist=10855	.	.	.	.	.
		94	HLA-A;HCG9	Yes	6:29932292:G:T	-0.99	0.0058	0.082	6	29932292	29932292	G	T	intergenic	HLA-A;HCG9	dist=18631;dist=10600	.	.	.	.	.
		94	HLA-A;HCG9	Yes	6:29932380:A:T	0.829	0.043	0.17	6	29932380	29932380	A	T	intergenic	HLA-A;HCG9	dist=18719;dist=10512	.	.	.	.	.
		94	HLA-A;HCG9	Yes	6:29937262:A:G	-0.99	0.0056	0.08	6	29937262	29937262	A	G	intergenic	HLA-A;HCG9	dist=23601;dist=5630	.	.	.	.	.
		94	HLA-A;HCG9	Yes	6:29937833:T:C	0.739	0.034	0.45	6	29937833	29937833	T	C	intergenic	HLA-A;HCG9	dist=24172;dist=5059	.	.	.	.	.
		94	HLA-A;HCG9	Yes	6:29938258:C:A	-0.982	0.005	0.073	6	29938258	29938258	C	A	intergenic	HLA-A;HCG9	dist=24597;dist=4634	.	.	.	.	.
		94	HLA-A;HCG9	Yes	6:29938571:G:T	-0.961	0.006	0.088	6	29938571	29938571	G	T	intergenic	HLA-A;HCG9	dist=24910;dist=4321	.	.	.	.	.
		94	HLA-A;HCG9	Yes	6:29938716:T:C	-0.963	0.006	0.087	6	29938716	29938716	T	C	intergenic	HLA-A;HCG9	dist=25055;dist=4176	.	.	.	.	.
		94	HLA-A;HCG9	Yes	6:29939240:G:A	0.788	0.037	0.32	6	29939240	29939240	G	A	intergenic	HLA-A;HCG9	dist=25579;dist=3652	.	.	.	.	.
		94	HLA-A;HCG9	Yes	6:29939248:A:C	-0.962	0.006	0.085	6	29939248	29939248	A	C	intergenic	HLA-A;HCG9	dist=25587;dist=3644	.	.	.	.	.
		94	HLA-A;HCG9	Yes	6:29939294:C:T	-0.969	0.0057	0.081	6	29939294	29939294	C	T	intergenic	HLA-A;HCG9	dist=25633;dist=3598	.	.	.	.	.
		94	HLA-A;HCG9	Yes	6:29939483:A:T	-0.962	0.006	0.086	6	29939483	29939483	A	T	intergenic	HLA-A;HCG9	dist=25822;dist=3409	.	.	.	.	.
		94	HLA-A;HCG9	Yes	6:29939544:G:A	-0.966	0.0058	0.084	6	29939544	29939544	G	A	intergenic	HLA-A;HCG9	dist=25883;dist=3348	.	.	.	.	.
		94	HLA-A;HCG9	Yes	6:29939854:C:T	-1.072	0.0029	0.026	6	29939854	29939854	C	T	intergenic	HLA-A;HCG9	dist=26193;dist=3038	.	.	.	.	.
		94	HLA-A;HCG9	Yes	6:29939952:T:C	-0.96	0.006	0.087	6	29939952	29939952	T	C	intergenic	HLA-A;HCG9	dist=26291;dist=2940	.	.	.	.	.
		94	HLA-A;HCG9	Yes	6:29939978:C:A	-0.955	0.0061	0.089	6	29939978	29939978	C	A	intergenic	HLA-A;HCG9	dist=26317;dist=2914	.	.	.	.	.
		94	HLA-A;HCG9	Yes	6:29940202:G:A	-0.919	0.0079	0.09	6	29940202	29940202	G	A	intergenic	HLA-A;HCG9	dist=26541;dist=2690	.	.	.	.	.
		94	HLA-A;HCG9	Yes	6:29940679:G:A	-0.912	0.0087	0.15	6	29940679	29940679	G	A	intergenic	HLA-A;HCG9	dist=27018;dist=2213	.	.	.	.	.
		94	HLA-A;HCG9	Yes	6:29940814:C:T	-0.922	0.0069	0.067	6	29940814	29940814	C	T	intergenic	HLA-A;HCG9	dist=27153;dist=2078	.	.	.	.	.
		94	HLA-A;HCG9	Yes	6:29941184:C:T	-0.916	0.0071	0.08	6	29941184	29941184	C	T	intergenic	HLA-A;HCG9	dist=27523;dist=1708	.	.	.	.	.
		94	HLA-A;HCG9	Yes	6:29941400:A:G	-0.923	0.0068	0.075	6	29941400	29941400	A	G	intergenic	HLA-A;HCG9	dist=27739;dist=1492	.	.	.	.	.
		94	HLA-A;HCG9	Yes	6:29941617:A:G	-0.835	0.017	0.36	6	29941617	29941617	A	G	intergenic	HLA-A;HCG9	dist=27956;dist=1275	.	.	.	.	.
		94	HCG9	Yes	6:29942590:C:T	-0.919	0.007	0.071	6	29942590	29942590	C	T	upstream	HCG9	dist=302	.	.	.	.	.
		94	HCG9	Yes	6:29942983:G:A	0.768	0.045	0.1	6	29942983	29942983	G	A	ncRNA_exonic	HCG9	.	.	.	.	.	.
		94	HCG9	Yes	6:29943866:G:A	-0.903	0.014	0.036	6	29943866	29943866	G	A	ncRNA_intronic	HCG9	.	.	.	.	.	.
		94	HCG9	Yes	6:29943947:G:A	-0.904	0.013	0.035	6	29943947	29943947	G	A	ncRNA_intronic	HCG9	.	.	.	.	.	.
		94	HCG9	Yes	6:29943970:G:A	-0.902	0.014	0.032	6	29943970	29943970	G	A	ncRNA_intronic	HCG9	.	.	.	.	.	.
		94	HCG9	Yes	6:29944543:T:G	-0.915	0.012	0.024	6	29944543	29944543	T	G	ncRNA_intronic	HCG9	.	.	.	.	.	.
		94	HCG9	Yes	6:29945949:G:A	-0.983	0.0076	0.0096	6	29945949	29945949	G	A	ncRNA_intronic	HCG9	.	.	.	.	.	.
		94	HCG9;ZNRD1ASP	Yes	6:29948069:G:A	-0.892	0.0077	0.08	6	29948069	29948069	G	A	intergenic	HCG9;ZNRD1ASP	dist=1892;dist=20719	.	.	.	.	.
		94	HCG9;ZNRD1ASP	Yes	6:29948812:A:T	-0.889	0.0078	0.083	6	29948812	29948812	A	T	intergenic	HCG9;ZNRD1ASP	dist=2635;dist=19976	.	.	.	.	.
		94	HCG9;ZNRD1ASP	Yes	6:29950210:A:G	-0.884	0.0081	0.09	6	29950210	29950210	A	G	intergenic	HCG9;ZNRD1ASP	dist=4033;dist=18578	.	.	.	.	.
		94	HCG9;ZNRD1ASP	Yes	6:29951106:A:G	-0.884	0.0085	0.096	6	29951106	29951106	A	G	intergenic	HCG9;ZNRD1ASP	dist=4929;dist=17682	.	.	.	.	.
		94	HCG9;ZNRD1ASP	Yes	6:29951729:A:G	-0.858	0.01	0.11	6	29951729	29951729	A	G	intergenic	HCG9;ZNRD1ASP	dist=5552;dist=17059	.	.	.	.	.
		94	HCG9;ZNRD1ASP	Yes	6:29958807:A:C	-0.987	0.008	0.066	6	29958807	29958807	A	C	intergenic	HCG9;ZNRD1ASP	dist=12630;dist=9981	.	.	.	.	.
		94	HCG9;ZNRD1ASP	Yes	6:29961274:A:G	-0.993	0.0075	0.061	6	29961274	29961274	A	G	intergenic	HCG9;ZNRD1ASP	dist=15097;dist=7514	.	.	.	.	.
		94	HCG9;ZNRD1ASP	Yes	6:29966787:G:A	-0.987	0.0082	0.064	6	29966787	29966787	G	A	intergenic	HCG9;ZNRD1ASP	dist=20610;dist=2001	.	.	.	.	.
		94	ZNRD1ASP	Yes	6:29970960:G:C	-1.073	0.004	0.0016	6	29970960	29970960	G	C	ncRNA_intronic	ZNRD1ASP	.	.	.	.	.	.
		94	HLA-J	Yes	6:29973910:G:A	-0.875	0.0088	0.078	6	29973910	29973910	G	A	ncRNA_exonic	HLA-J	.	.	.	.	.	.
		94	HLA-J;ZNRD1ASP	Yes	6:29975047:G:T	-0.868	0.0093	0.08	6	29975047	29975047	G	T	ncRNA_intronic	HLA-J;ZNRD1ASP	.	.	.	.	.	.
		94	HLA-J	Yes	6:29977145:G:C	-0.871	0.0091	0.083	6	29977145	29977145	G	C	ncRNA_splicing	HLA-J	NR_024240:exon6:c.1131+1G>C	.	.	.	.	.
		94	ZNRD1ASP	Yes	6:29979797:T:G	-0.993	0.0076	0.068	6	29979797	29979797	T	G	ncRNA_intronic	ZNRD1ASP	.	.	.	.	.	.
		94	ZNRD1ASP	Yes	6:29983538:T:C	-0.874	0.0089	0.084	6	29983538	29983538	T	C	ncRNA_intronic	ZNRD1ASP	.	.	.	.	.	.
		94	ZNRD1ASP	Yes	6:29986324:T:A	-1.089	0.0042	0.0026	6	29986324	29986324	T	A	ncRNA_intronic	ZNRD1ASP	.	.	.	.	.	.
		94	ZNRD1ASP	Yes	6:29988642:G:A	-1.026	0.0056	0.03	6	29988642	29988642	G	A	ncRNA_intronic	ZNRD1ASP	.	.	.	.	.	.
		94	ZNRD1ASP	Yes	6:29989695:G:C	-0.852	0.011	0.11	6	29989695	29989695	G	C	ncRNA_intronic	ZNRD1ASP	.	.	.	.	.	.
		94	ZNRD1ASP	Yes	6:29991867:C:T	-0.991	0.0079	0.072	6	29991867	29991867	C	T	ncRNA_intronic	ZNRD1ASP	.	.	.	.	.	.
		94	ZNRD1ASP	Yes	6:29995460:G:A	-0.847	0.011	0.097	6	29995460	29995460	G	A	ncRNA_intronic	ZNRD1ASP	.	.	.	.	.	.
		95	ZNRD1ASP	Yes	6:30002052:T:C	-0.849	0.011	0.098	6	30002052	30002052	T	C	ncRNA_intronic	ZNRD1ASP	.	.	.	.	.	.
		95	ZNRD1ASP	Yes	6:30004371:T:A	-0.877	0.0086	0.075	6	30004371	30004371	T	A	ncRNA_intronic	ZNRD1ASP	.	.	.	.	.	.
		95	ZNRD1ASP	Yes	6:30006876:C:T	-0.877	0.0086	0.076	6	30006876	30006876	C	T	ncRNA_intronic	ZNRD1ASP	.	.	.	.	.	.
		95	ZNRD1ASP	Yes	6:30011934:A:G	-0.847	0.011	0.095	6	30011934	30011934	A	G	ncRNA_intronic	ZNRD1ASP	.	.	.	.	.	.
		95	ZNRD1ASP	Yes	6:30015330:T:C	-0.872	0.0088	0.072	6	30015330	30015330	T	C	ncRNA_intronic	ZNRD1ASP	.	.	.	.	.	.
		95	ZNRD1ASP	Yes	6:30023079:T:C	-1.033	0.0052	0.036	6	30023079	30023079	T	C	ncRNA_exonic	ZNRD1ASP	.	.	.	.	.	.
		95	ZNRD1ASP	Yes	6:30025503:G:A	-0.664	0.047	0.15	6	30025503	30025503	G	A	ncRNA_intronic	ZNRD1ASP	.	.	.	.	.	.
		95	ZNRD1ASP	Yes	6:30028831:T:C	-0.882	0.0082	0.069	6	30028831	30028831	T	C	ncRNA_intronic	ZNRD1ASP	.	.	.	.	.	.
		95	ZNRD1	Yes	6:30029651:C:G	-0.881	0.0083	0.075	6	30029651	30029651	C	G	intronic	ZNRD1	.	.	.	.	ID=COSV60138614;OCCURENCE=2(haematopoietic_and_lymphoid_tissue),3(lung)	.
		95	ZNRD1	Yes	6:30032522:A:C	-1.051	0.0061	0.0023	6	30032522	30032522	A	C	UTR3	ZNRD1	NM_170783:c.*48A>C;NM_001278785:c.*48A>C;NM_001278786:c.*48A>C;NM_014596:c.*48A>C	.	.	.	.	.
		95	RNF39	Yes	6:30038647:T:C	-1.08	0.0044	0.0016	6	30038647	30038647	T	C	UTR3	RNF39	NM_025236:c.*241A>G;NM_170769:c.*241A>G	.	.	.	.	.
		95	RNF39	Yes	6:30042209:G:T	-1	0.0069	0.057	6	30042209	30042209	G	T	intronic	RNF39	.	.	.	.	.	.
		95	RNF39	Yes	6:30044388:G:C	-0.885	0.04	0.17	6	30044388	30044388	G	C	upstream	RNF39	dist=760	.	.	.	.	.
		95	RNF39;TRIM31	Yes	6:30047965:T:C	-0.871	0.041	0.17	6	30047965	30047965	T	C	intergenic	RNF39;TRIM31	dist=4337;dist=22709	.	.	.	.	.
		95	RNF39;TRIM31	Yes	6:30049966:G:C	-1.009	0.0061	0.069	6	30049966	30049966	G	C	intergenic	RNF39;TRIM31	dist=6338;dist=20708	.	.	.	.	.
		95	RNF39;TRIM31	Yes	6:30055643:G:T	-0.84	0.047	0.2	6	30055643	30055643	G	T	intergenic	RNF39;TRIM31	dist=12015;dist=15031	.	.	.	.	.
		95	RNF39;TRIM31	Yes	6:30055799:C:T	-0.856	0.044	0.19	6	30055799	30055799	C	T	intergenic	RNF39;TRIM31	dist=12171;dist=14875	.	.	.	.	.
		95	RNF39;TRIM31	Yes	6:30056476:A:T	-1.001	0.0058	0.065	6	30056476	30056476	A	T	intergenic	RNF39;TRIM31	dist=12848;dist=14198	.	.	.	.	.
		95	RNF39;TRIM31	Yes	6:30063368:T:A	-0.826	0.047	0.22	6	30063368	30063368	T	A	intergenic	RNF39;TRIM31	dist=19740;dist=7306	.	.	.	.	.
		95	RNF39;TRIM31	Yes	6:30063652:G:C	-1.05	0.0051	0.0043	6	30063652	30063652	G	C	intergenic	RNF39;TRIM31	dist=20024;dist=7022	.	.	.	.	.
		95	RNF39;TRIM31	Yes	6:30063674:G:C	-1.06	0.0043	0.0037	6	30063674	30063674	G	C	intergenic	RNF39;TRIM31	dist=20046;dist=7000	.	.	.	.	.
		95	RNF39;TRIM31	Yes	6:30066097:G:A	-0.825	0.045	0.92	6	30066097	30066097	G	A	intergenic	RNF39;TRIM31	dist=22469;dist=4577	.	.	.	.	.
		95	RNF39;TRIM31	Yes	6:30066631:A:G	-0.815	0.047	0.96	6	30066631	30066631	A	G	intergenic	RNF39;TRIM31	dist=23003;dist=4043	.	.	.	.	.
		95	RNF39;TRIM31	Yes	6:30066659:C:T	-0.815	0.047	0.96	6	30066659	30066659	C	T	intergenic	RNF39;TRIM31	dist=23031;dist=4015	.	.	.	.	.
		95	RNF39;TRIM31	Yes	6:30066913:A:G	-1.068	0.005	0.45	6	30066913	30066913	A	G	intergenic	RNF39;TRIM31	dist=23285;dist=3761	.	.	.	.	.
		95	RNF39;TRIM31	Yes	6:30067177:A:C	-0.814	0.047	0.95	6	30067177	30067177	A	C	intergenic	RNF39;TRIM31	dist=23549;dist=3497	.	.	.	.	.
		95	RNF39;TRIM31	Yes	6:30067568:C:G	-0.815	0.047	0.96	6	30067568	30067568	C	G	intergenic	RNF39;TRIM31	dist=23940;dist=3106	.	.	.	.	.
		95	RNF39;TRIM31	Yes	6:30067834:G:A	-0.813	0.048	0.97	6	30067834	30067834	G	A	intergenic	RNF39;TRIM31	dist=24206;dist=2840	.	.	.	.	.
		95	RNF39;TRIM31	Yes	6:30067892:A:G	-0.836	0.039	0.86	6	30067892	30067892	A	G	intergenic	RNF39;TRIM31	dist=24264;dist=2782	.	.	.	.	.
		95	RNF39;TRIM31	Yes	6:30068724:C:A	-0.839	0.039	0.88	6	30068724	30068724	C	A	intergenic	RNF39;TRIM31	dist=25096;dist=1950	.	.	.	.	.
		95	TRIM31	Yes	6:30069795:A:C	-0.857	0.035	0.89	6	30069795	30069795	A	C	downstream	TRIM31	dist=879	.	.	.	.	.
		95	TRIM31	Yes	6:30069822:T:C	-0.858	0.035	0.88	6	30069822	30069822	T	C	downstream	TRIM31	dist=852	.	.	.	.	.
		95	TRIM31	Yes	6:30069835:C:G	-0.849	0.036	0.84	6	30069835	30069835	C	G	downstream	TRIM31	dist=839	.	.	.	.	.
		95	TRIM31	Yes	6:30070178:T:C	-0.864	0.032	0.8	6	30070178	30070178	T	C	downstream	TRIM31	dist=496	.	.	.	.	.
		95	TRIM31	Yes	6:30070346:A:C	-0.881	0.028	0.84	6	30070346	30070346	A	C	downstream	TRIM31	dist=328	.	.	.	.	.
		95	TRIM31	Yes	6:30070932:C:G	-0.873	0.027	0.76	6	30070932	30070932	C	G	UTR3	TRIM31	NM_007028:c.*381G>C	.	.	.	.	.
		95	TRIM31	Yes	6:30070937:C:T	-0.876	0.027	0.76	6	30070937	30070937	C	T	UTR3	TRIM31	NM_007028:c.*376G>A	.	.	.	.	.
		95	TRIM31	Yes	6:30072511:G:A	-0.809	0.041	0.98	6	30072511	30072511	G	A	intronic	TRIM31	.	.	.	.	.	.
		95	TRIM31	Yes	6:30072721:T:C	-0.819	0.039	0.95	6	30072721	30072721	T	C	intronic	TRIM31	.	.	.	.	.	.
		95	TRIM31-AS1	Yes	6:30074072:G:C	-1.004	0.014	0.002	6	30074072	30074072	G	C	ncRNA_intronic	TRIM31-AS1	.	.	.	.	.	.
		95	TRIM31-AS1	Yes	6:30075613:T:C	-1.038	0.0062	0.0044	6	30075613	30075613	T	C	ncRNA_intronic	TRIM31-AS1	.	.	.	.	.	.
		95	TRIM31	Yes	6:30078275:C:T	-0.85	0.016	0.005	6	30078275	30078275	C	T	exonic	TRIM31	.	nonsynonymous SNV	TRIM31:NM_007028:exon4:c.G694A:p.V232I	.	.	.
		95	TRIM31	Yes	6:30078330:C:T	-0.867	0.013	0.007	6	30078330	30078330	C	T	exonic	TRIM31	.	synonymous SNV	TRIM31:NM_007028:exon4:c.G639A:p.A213A	.	.	.
		95	TRIM31-AS1	Yes	6:30078888:G:A	-0.865	0.016	0.009	6	30078888	30078888	G	A	ncRNA_intronic	TRIM31-AS1	.	.	.	.	.	.
		95	TRIM31-AS1	Yes	6:30079129:T:C	-0.871	0.015	0.0082	6	30079129	30079129	T	C	ncRNA_intronic	TRIM31-AS1	.	.	.	.	.	.
		95	TRIM31-AS1	Yes	6:30079307:C:A	-0.783	0.028	0.0057	6	30079307	30079307	C	A	ncRNA_intronic	TRIM31-AS1	.	.	.	.	ID=COSV65059400;OCCURENCE=2(lung)	.
		95	TRIM31-AS1	Yes	6:30079993:A:C	-0.874	0.014	0.0082	6	30079993	30079993	A	C	ncRNA_intronic	TRIM31-AS1	.	.	.	.	.	.
		95	TRIM31	Yes	6:30080274:G:A	-0.794	0.026	0.0067	6	30080274	30080274	G	A	exonic	TRIM31	.	synonymous SNV	TRIM31:NM_007028:exon2:c.C309T:p.H103H	.	.	.
		95	TRIM31	Yes	6:30080496:G:A	-0.823	0.02	0.012	6	30080496	30080496	G	A	exonic	TRIM31	.	synonymous SNV	TRIM31:NM_007028:exon2:c.C87T:p.I29I	.	ID=COSV65060458;OCCURENCE=1(lung)	.
		95	TRIM31-AS1	Yes	6:30080956:G:A	-0.867	0.016	0.0094	6	30080956	30080956	G	A	ncRNA_intronic	TRIM31-AS1	.	.	.	.	.	.
		95	TRIM31-AS1	Yes	6:30081189:G:A	-0.866	0.016	0.0093	6	30081189	30081189	G	A	ncRNA_intronic	TRIM31-AS1	.	.	.	.	.	.
		95	TRIM31-AS1	Yes	6:30081246:C:T	-0.864	0.016	0.0093	6	30081246	30081246	C	T	ncRNA_intronic	TRIM31-AS1	.	.	.	.	.	.
		95	TRIM31-AS1	Yes	6:30081334:T:C	-0.788	0.027	0.0073	6	30081334	30081334	T	C	ncRNA_intronic	TRIM31-AS1	.	.	.	.	.	.
		95	TRIM31-AS1	Yes	6:30082003:C:T	-0.788	0.027	0.0071	6	30082003	30082003	C	T	ncRNA_intronic	TRIM31-AS1	.	.	.	.	.	.
		95	TRIM31-AS1	Yes	6:30082221:G:T	-0.822	0.024	0.014	6	30082221	30082221	G	T	ncRNA_intronic	TRIM31-AS1	.	.	.	.	.	.
		95	TRIM31-AS1	Yes	6:30082688:G:C	-0.793	0.026	0.0072	6	30082688	30082688	G	C	downstream	TRIM31-AS1	dist=187	.	.	.	.	.
		95	TRIM31-AS1	Yes	6:30083070:C:T	-0.82	0.024	0.013	6	30083070	30083070	C	T	downstream	TRIM31-AS1	dist=569	.	.	.	.	.
		95	TRIM31-AS1	Yes	6:30083182:C:T	-0.823	0.023	0.013	6	30083182	30083182	C	T	downstream	TRIM31-AS1	dist=681	.	.	.	.	.
		95	TRIM31-AS1;TRIM40	Yes	6:30083505:A:G	-0.862	0.017	0.0092	6	30083505	30083505	A	G	intergenic	TRIM31-AS1;TRIM40	dist=1004;dist=20412	.	.	.	.	.
		95	TRIM31-AS1;TRIM40	Yes	6:30083515:T:A	-0.866	0.016	0.0095	6	30083515	30083515	T	A	intergenic	TRIM31-AS1;TRIM40	dist=1014;dist=20402	.	.	.	.	.
		95	TRIM31-AS1;TRIM40	Yes	6:30083708:C:T	-1.075	0.0039	0.0016	6	30083708	30083708	C	T	intergenic	TRIM31-AS1;TRIM40	dist=1207;dist=20209	.	.	.	.	.
		95	TRIM31-AS1;TRIM40	Yes	6:30083855:G:C	-0.864	0.016	0.0092	6	30083855	30083855	G	C	intergenic	TRIM31-AS1;TRIM40	dist=1354;dist=20062	.	.	.	.	.
		95	TRIM31-AS1;TRIM40	Yes	6:30084313:G:T	-0.837	0.021	0.012	6	30084313	30084313	G	T	intergenic	TRIM31-AS1;TRIM40	dist=1812;dist=19604	.	.	.	.	.
		95	TRIM31-AS1;TRIM40	Yes	6:30084446:A:G	-0.819	0.025	0.0099	6	30084446	30084446	A	G	intergenic	TRIM31-AS1;TRIM40	dist=1945;dist=19471	.	.	.	.	.
		95	TRIM31-AS1;TRIM40	Yes	6:30084505:A:G	-0.874	0.014	0.0088	6	30084505	30084505	A	G	intergenic	TRIM31-AS1;TRIM40	dist=2004;dist=19412	.	.	.	.	.
		95	TRIM31-AS1;TRIM40	Yes	6:30084549:G:A	-0.887	0.013	0.0075	6	30084549	30084549	G	A	intergenic	TRIM31-AS1;TRIM40	dist=2048;dist=19368	.	.	.	.	.
		95	TRIM31-AS1;TRIM40	Yes	6:30084696:T:A	-0.886	0.013	0.0083	6	30084696	30084696	T	A	intergenic	TRIM31-AS1;TRIM40	dist=2195;dist=19221	.	.	.	.	.
		95	TRIM31-AS1;TRIM40	Yes	6:30085916:T:A	-0.825	0.025	0.011	6	30085916	30085916	T	A	intergenic	TRIM31-AS1;TRIM40	dist=3415;dist=18001	.	.	.	.	.
		95	TRIM31-AS1;TRIM40	Yes	6:30088743:G:A	-0.965	0.009	0.019	6	30088743	30088743	G	A	intergenic	TRIM31-AS1;TRIM40	dist=6242;dist=15174	.	.	.	.	.
		95	TRIM31-AS1;TRIM40	Yes	6:30093137:C:T	-0.896	0.022	0.056	6	30093137	30093137	C	T	intergenic	TRIM31-AS1;TRIM40	dist=10636;dist=10780	.	.	.	.	.
		95	TRIM31-AS1;TRIM40	Yes	6:30094113:C:G	-0.974	0.0088	0.019	6	30094113	30094113	C	G	intergenic	TRIM31-AS1;TRIM40	dist=11612;dist=9804	.	.	.	.	.
		95	TRIM31-AS1;TRIM40	Yes	6:30101656:G:A	-0.804	0.033	0.046	6	30101656	30101656	G	A	intergenic	TRIM31-AS1;TRIM40	dist=19155;dist=2261	.	.	.	.	.
		95	TRIM40	Yes	6:30103360:G:A	-0.998	0.005	0.0098	6	30103360	30103360	G	A	upstream	TRIM40	dist=557	.	.	.	.	.
		95	TRIM40	Yes	6:30112795:G:A	-1.06	0.005	0.0021	6	30112795	30112795	G	A	intronic	TRIM40	.	.	.	.	.	.
		95	TRIM40	Yes	6:30114402:A:T	-0.828	0.048	0.21	6	30114402	30114402	A	T	intronic	TRIM40	.	.	.	.	.	.
		95	TRIM10	Yes	6:30122657:C:G	-0.93	0.011	0.0028	6	30122657	30122657	C	G	intronic	TRIM10	.	.	.	.	.	.
		95	TRIM10	Yes	6:30125543:C:T	-1.086	0.0038	0.0018	6	30125543	30125543	C	T	intronic	TRIM10	.	.	.	.	.	.
		95	TRIM10	Yes	6:30127805:A:G	-1.058	0.005	0.0019	6	30127805	30127805	A	G	intronic	TRIM10	.	.	.	.	.	.
		95	TRIM10	Yes	6:30128949:G:T	-1.058	0.0049	0.0019	6	30128949	30128949	G	T	UTR5	TRIM10	NM_006778:c.-314C>A;NM_052828:c.-314C>A	.	.	.	.	.
		95	TRIM15	Yes	6:30137387:G:A	-1.042	0.0087	0.00039	6	30137387	30137387	G	A	intronic	TRIM15	.	.	.	.	.	.
		95	TRIM26	Yes	6:30152467:G:T	-1.049	0.0057	0.00097	6	30152467	30152467	G	T	UTR3	TRIM26	NM_003449:c.*1186C>A;NM_001242783:c.*1186C>A	.	.	.	.	.
		95	TRIM26	Yes	6:30153363:G:A	-1.059	0.0051	0.0016	6	30153363	30153363	G	A	UTR3	TRIM26	NM_003449:c.*290C>T;NM_001242783:c.*290C>T	.	.	.	.	.
		95	TRIM26	Yes	6:30155149:G:C	-1.056	0.0074	0.00045	6	30155149	30155149	G	C	intronic	TRIM26	.	.	.	.	.	.
		95	TRIM26	Yes	6:30161536:G:A	-1.105	0.0039	0.0012	6	30161536	30161536	G	A	intronic	TRIM26	.	.	.	.	.	.
		95	TRIM26	Yes	6:30170287:A:G	-1.058	0.0085	0.00028	6	30170287	30170287	A	G	intronic	TRIM26	.	.	.	.	.	.
		95	TRIM26	Yes	6:30173538:G:A	-1.039	0.006	0.00095	6	30173538	30173538	G	A	intronic	TRIM26	.	.	.	.	.	.
		95	HCG17	Yes	6:30206014:G:A	-1.098	0.0057	0.00018	6	30206014	30206014	G	A	ncRNA_intronic	HCG17	.	.	.	.	.	.
		95	HCG17	Yes	6:30224970:T:A	-1.107	0.0033	0.00042	6	30224970	30224970	T	A	ncRNA_intronic	HCG17	.	.	.	.	.	.
		95	HCG17;HLA-L	Yes	6:30229267:G:C	-1.081	0.0058	0.00016	6	30229267	30229267	G	C	ncRNA_intronic	HCG17;HLA-L	.	.	.	.	.	.
		95	HCG17;HLA-L	Yes	6:30230768:A:T	-1.092	0.0055	0.00016	6	30230768	30230768	A	T	ncRNA_intronic	HCG17;HLA-L	.	.	.	.	.	.
		95	HCG17	Yes	6:30248711:G:A	-1.094	0.0036	0.00044	6	30248711	30248711	G	A	ncRNA_intronic	HCG17	.	.	.	.	.	.
		95	HCG17	Yes	6:30251391:C:T	-1.092	0.0036	0.00043	6	30251391	30251391	C	T	ncRNA_intronic	HCG17	.	.	.	.	.	.
		95	HCG17;HCG18	Yes	6:30272417:C:G	-0.894	0.023	0.004	6	30272417	30272417	C	G	ncRNA_intronic	HCG17;HCG18	.	.	.	.	.	.
		95	HCG17;HCG18	Yes	6:30275246:G:T	-0.841	0.034	0.0041	6	30275246	30275246	G	T	ncRNA_intronic	HCG17;HCG18	.	.	.	.	.	.
		95	HCG17;HCG18	Yes	6:30278745:C:T	-1.083	0.0054	0.00026	6	30278745	30278745	C	T	ncRNA_intronic	HCG17;HCG18	.	.	.	.	.	.
		95	HCG17;HCG18	Yes	6:30279130:G:A	-1.06	0.005	0.00036	6	30279130	30279130	G	A	ncRNA_intronic	HCG17;HCG18	.	.	.	.	.	.
		95	HCG17;HCG18	Yes	6:30285312:G:C	-1.139	0.002	0.00031	6	30285312	30285312	G	C	ncRNA_intronic	HCG17;HCG18	.	.	.	.	.	.
		95	TRIM39	Yes	6:30296071:C:T	-1.148	0.0055	0.003	6	30296071	30296071	C	T	intronic	TRIM39	.	.	.	.	.	.
		95	TRIM39	Yes	6:30296253:G:A	-1.049	0.0075	0.00021	6	30296253	30296253	G	A	intronic	TRIM39	.	.	.	.	.	.
		95	TRIM39;TRIM39-RPP21	Yes	6:30299245:T:G	-1.07	0.0046	0.00055	6	30299245	30299245	T	G	intronic	TRIM39;TRIM39-RPP21	.	.	.	.	.	.
		95	RPP21;HLA-E	Yes	6:30319154:A:T	-1.023	0.011	0.00084	6	30319154	30319154	A	T	intergenic	RPP21;HLA-E	dist=4483;dist=138132	.	.	.	.	.
		95	RPP21;HLA-E	Yes	6:30321057:G:A	-1.05	0.008	0.0092	6	30321057	30321057	G	A	intergenic	RPP21;HLA-E	dist=6386;dist=136229	.	.	.	.	.
		95	RPP21;HLA-E	Yes	6:30321189:A:C	-1.048	0.0082	0.0094	6	30321189	30321189	A	C	intergenic	RPP21;HLA-E	dist=6518;dist=136097	.	.	.	.	.
		95	RPP21;HLA-E	Yes	6:30321336:C:T	-1.043	0.0078	0.0099	6	30321336	30321336	C	T	intergenic	RPP21;HLA-E	dist=6665;dist=135950	.	.	.	.	.
		95	RPP21;HLA-E	Yes	6:30321482:T:C	-1.042	0.0087	0.0098	6	30321482	30321482	T	C	intergenic	RPP21;HLA-E	dist=6811;dist=135804	.	.	.	.	.
		95	RPP21;HLA-E	Yes	6:30321732:C:A	-1.049	0.0082	0.0093	6	30321732	30321732	C	A	intergenic	RPP21;HLA-E	dist=7061;dist=135554	.	.	.	.	.
		95	RPP21;HLA-E	Yes	6:30323393:C:T	-1.049	0.0066	0.0015	6	30323393	30323393	C	T	intergenic	RPP21;HLA-E	dist=8722;dist=133893	.	.	.	.	.
		95	RPP21;HLA-E	Yes	6:30326809:T:A	-1.056	0.006	0.0017	6	30326809	30326809	T	A	intergenic	RPP21;HLA-E	dist=12138;dist=130477	.	.	.	.	.
		95	RPP21;HLA-E	Yes	6:30327194:G:A	-1.042	0.0066	0.0017	6	30327194	30327194	G	A	intergenic	RPP21;HLA-E	dist=12523;dist=130092	.	.	.	.	.
		95	RPP21;HLA-E	Yes	6:30327196:G:A	-1.05	0.0063	0.0017	6	30327196	30327196	G	A	intergenic	RPP21;HLA-E	dist=12525;dist=130090	.	.	.	.	.
		95	RPP21;HLA-E	Yes	6:30327839:G:T	-1.054	0.0062	0.0017	6	30327839	30327839	G	T	intergenic	RPP21;HLA-E	dist=13168;dist=129447	.	.	.	.	.
		95	RPP21;HLA-E	Yes	6:30327952:A:G	-1.059	0.0058	0.0016	6	30327952	30327952	A	G	intergenic	RPP21;HLA-E	dist=13281;dist=129334	.	.	.	.	.
		95	RPP21;HLA-E	Yes	6:30328192:C:T	-1.04	0.0071	0.0016	6	30328192	30328192	C	T	intergenic	RPP21;HLA-E	dist=13521;dist=129094	.	.	.	.	.
		95	RPP21;HLA-E	Yes	6:30328357:C:T	-1.039	0.0073	0.0016	6	30328357	30328357	C	T	intergenic	RPP21;HLA-E	dist=13686;dist=128929	.	.	.	.	.
		95	RPP21;HLA-E	Yes	6:30328753:T:C	-1.058	0.0056	0.0016	6	30328753	30328753	T	C	intergenic	RPP21;HLA-E	dist=14082;dist=128533	.	.	.	.	.
		95	RPP21;HLA-E	Yes	6:30329926:A:T	-1.036	0.0072	0.0016	6	30329926	30329926	A	T	intergenic	RPP21;HLA-E	dist=15255;dist=127360	.	.	.	.	.
		95	RPP21;HLA-E	Yes	6:30329966:G:A	-1.067	0.0058	0.0018	6	30329966	30329966	G	A	intergenic	RPP21;HLA-E	dist=15295;dist=127320	.	.	.	.	.
		95	RPP21;HLA-E	Yes	6:30330071:G:A	-1.042	0.007	0.0015	6	30330071	30330071	G	A	intergenic	RPP21;HLA-E	dist=15400;dist=127215	.	.	.	.	.
		95	RPP21;HLA-E	Yes	6:30330392:C:G	-1.061	0.0063	0.0016	6	30330392	30330392	C	G	intergenic	RPP21;HLA-E	dist=15721;dist=126894	.	.	.	.	.
		95	RPP21;HLA-E	Yes	6:30330737:A:G	-1.037	0.0071	0.0016	6	30330737	30330737	A	G	intergenic	RPP21;HLA-E	dist=16066;dist=126549	.	.	.	.	.
		95	RPP21;HLA-E	Yes	6:30331216:A:T	-1.05	0.0067	0.0016	6	30331216	30331216	A	T	intergenic	RPP21;HLA-E	dist=16545;dist=126070	.	.	.	.	.
		95	RPP21;HLA-E	Yes	6:30333505:G:T	-1.008	0.0071	0.0032	6	30333505	30333505	G	T	intergenic	RPP21;HLA-E	dist=18834;dist=123781	.	.	.	.	.
		95	RPP21;HLA-E	Yes	6:30335621:A:G	-0.962	0.018	0.0068	6	30335621	30335621	A	G	intergenic	RPP21;HLA-E	dist=20950;dist=121665	.	.	.	.	.
		95	RPP21;HLA-E	Yes	6:30336663:T:C	-1.048	0.0068	0.0014	6	30336663	30336663	T	C	intergenic	RPP21;HLA-E	dist=21992;dist=120623	.	.	.	.	.
		95	RPP21;HLA-E	Yes	6:30337141:G:T	-1.044	0.007	0.0015	6	30337141	30337141	G	T	intergenic	RPP21;HLA-E	dist=22470;dist=120145	.	.	.	.	.
		95	RPP21;HLA-E	Yes	6:30337974:G:A	-1.064	0.0054	0.0014	6	30337974	30337974	G	A	intergenic	RPP21;HLA-E	dist=23303;dist=119312	.	.	.	.	.
		95	RPP21;HLA-E	Yes	6:30340528:G:A	-1.048	0.0065	0.0014	6	30340528	30340528	G	A	intergenic	RPP21;HLA-E	dist=25857;dist=116758	.	.	.	.	.
		95	RPP21;HLA-E	Yes	6:30340827:A:G	-0.974	0.017	0.0068	6	30340827	30340827	A	G	intergenic	RPP21;HLA-E	dist=26156;dist=116459	.	.	.	.	.
		95	RPP21;HLA-E	Yes	6:30341390:A:G	-1.036	0.0073	0.0015	6	30341390	30341390	A	G	intergenic	RPP21;HLA-E	dist=26719;dist=115896	.	.	.	.	.
		95	RPP21;HLA-E	Yes	6:30341471:T:C	-1.087	0.01	0.0029	6	30341471	30341471	T	C	intergenic	RPP21;HLA-E	dist=26800;dist=115815	.	.	.	.	.
		95	RPP21;HLA-E	Yes	6:30342753:G:A	-0.935	0.023	0.0077	6	30342753	30342753	G	A	intergenic	RPP21;HLA-E	dist=28082;dist=114533	.	.	.	.	.
		95	RPP21;HLA-E	Yes	6:30342966:G:T	-0.964	0.018	0.0066	6	30342966	30342966	G	T	intergenic	RPP21;HLA-E	dist=28295;dist=114320	.	.	.	.	.
		95	RPP21;HLA-E	Yes	6:30343272:A:C	-1.013	0.011	0.0015	6	30343272	30343272	A	C	intergenic	RPP21;HLA-E	dist=28601;dist=114014	.	.	.	.	.
		95	RPP21;HLA-E	Yes	6:30343569:G:A	-0.964	0.018	0.0065	6	30343569	30343569	G	A	intergenic	RPP21;HLA-E	dist=28898;dist=113717	.	.	.	.	.
		95	RPP21;HLA-E	Yes	6:30344038:G:A	-0.971	0.017	0.0063	6	30344038	30344038	G	A	intergenic	RPP21;HLA-E	dist=29367;dist=113248	.	.	.	.	.
		95	RPP21;HLA-E	Yes	6:30344645:C:T	-0.964	0.018	0.0064	6	30344645	30344645	C	T	intergenic	RPP21;HLA-E	dist=29974;dist=112641	.	.	.	.	.
		95	RPP21;HLA-E	Yes	6:30345118:C:T	-0.963	0.018	0.0064	6	30345118	30345118	C	T	intergenic	RPP21;HLA-E	dist=30447;dist=112168	.	.	.	.	.
		95	RPP21;HLA-E	Yes	6:30345294:A:G	-0.96	0.018	0.0064	6	30345294	30345294	A	G	intergenic	RPP21;HLA-E	dist=30623;dist=111992	.	.	.	.	.
		95	RPP21;HLA-E	Yes	6:30346009:A:G	-0.961	0.019	0.0064	6	30346009	30346009	A	G	intergenic	RPP21;HLA-E	dist=31338;dist=111277	.	.	.	.	.
		95	RPP21;HLA-E	Yes	6:30346208:G:T	-0.959	0.019	0.0064	6	30346208	30346208	G	T	intergenic	RPP21;HLA-E	dist=31537;dist=111078	.	.	.	.	.
		95	RPP21;HLA-E	Yes	6:30346760:T:A	-1.023	0.0081	0.0016	6	30346760	30346760	T	A	intergenic	RPP21;HLA-E	dist=32089;dist=110526	.	.	.	.	.
		95	RPP21;HLA-E	Yes	6:30347186:G:A	-0.957	0.019	0.0064	6	30347186	30347186	G	A	intergenic	RPP21;HLA-E	dist=32515;dist=110100	.	.	.	.	.
		95	RPP21;HLA-E	Yes	6:30347720:A:G	-0.957	0.019	0.0065	6	30347720	30347720	A	G	intergenic	RPP21;HLA-E	dist=33049;dist=109566	.	.	.	.	.
		95	RPP21;HLA-E	Yes	6:30351348:T:C	-1.037	0.0071	0.0016	6	30351348	30351348	T	C	intergenic	RPP21;HLA-E	dist=36677;dist=105938	.	.	.	.	.
		95	RPP21;HLA-E	Yes	6:30351547:G:A	-0.972	0.017	0.0068	6	30351547	30351547	G	A	intergenic	RPP21;HLA-E	dist=36876;dist=105739	.	.	.	.	.
		95	RPP21;HLA-E	Yes	6:30351844:G:A	-0.965	0.018	0.0065	6	30351844	30351844	G	A	intergenic	RPP21;HLA-E	dist=37173;dist=105442	.	.	.	.	.
		95	RPP21;HLA-E	Yes	6:30352647:G:A	-0.977	0.017	0.0067	6	30352647	30352647	G	A	intergenic	RPP21;HLA-E	dist=37976;dist=104639	.	.	.	.	.
		95	RPP21;HLA-E	Yes	6:30352875:G:A	-0.959	0.018	0.0067	6	30352875	30352875	G	A	intergenic	RPP21;HLA-E	dist=38204;dist=104411	.	.	.	.	.
		95	RPP21;HLA-E	Yes	6:30353426:G:A	-0.961	0.017	0.0077	6	30353426	30353426	G	A	intergenic	RPP21;HLA-E	dist=38755;dist=103860	.	.	.	.	.
		95	RPP21;HLA-E	Yes	6:30353739:C:A	-0.962	0.019	0.0067	6	30353739	30353739	C	A	intergenic	RPP21;HLA-E	dist=39068;dist=103547	.	.	.	.	.
		95	RPP21;HLA-E	Yes	6:30355184:A:G	-0.965	0.018	0.0062	6	30355184	30355184	A	G	intergenic	RPP21;HLA-E	dist=40513;dist=102102	.	.	.	.	.
		95	RPP21;HLA-E	Yes	6:30357294:C:T	-1.043	0.0067	0.0015	6	30357294	30357294	C	T	intergenic	RPP21;HLA-E	dist=42623;dist=99992	.	.	.	.	.
		95	RPP21;HLA-E	Yes	6:30358591:A:G	-0.971	0.017	0.0067	6	30358591	30358591	A	G	intergenic	RPP21;HLA-E	dist=43920;dist=98695	.	.	.	.	.
		95	RPP21;HLA-E	Yes	6:30359360:G:A	-0.968	0.017	0.007	6	30359360	30359360	G	A	intergenic	RPP21;HLA-E	dist=44689;dist=97926	.	.	.	.	.
		95	RPP21;HLA-E	Yes	6:30363085:G:C	-1.034	0.007	0.0017	6	30363085	30363085	G	C	intergenic	RPP21;HLA-E	dist=48414;dist=94201	.	.	.	.	.
		95	RPP21;HLA-E	Yes	6:30363136:G:T	-0.965	0.017	0.0072	6	30363136	30363136	G	T	intergenic	RPP21;HLA-E	dist=48465;dist=94150	.	.	.	.	.
		95	RPP21;HLA-E	Yes	6:30365448:T:C	-1.046	0.004	0.0034	6	30365448	30365448	T	C	intergenic	RPP21;HLA-E	dist=50777;dist=91838	.	.	.	.	.
		95	RPP21;HLA-E	Yes	6:30372778:T:C	0.898	0.049	0.076	6	30372778	30372778	T	C	intergenic	RPP21;HLA-E	dist=58107;dist=84508	.	.	.	.	.
		95	RPP21;HLA-E	Yes	6:30374211:A:G	-1.132	0.0032	0.00068	6	30374211	30374211	A	G	intergenic	RPP21;HLA-E	dist=59540;dist=83075	.	.	.	.	.
		95	RPP21;HLA-E	Yes	6:30375312:T:C	0.938	0.041	0.061	6	30375312	30375312	T	C	intergenic	RPP21;HLA-E	dist=60641;dist=81974	.	.	.	.	.
		95	RPP21;HLA-E	Yes	6:30375627:T:C	0.934	0.042	0.061	6	30375627	30375627	T	C	intergenic	RPP21;HLA-E	dist=60956;dist=81659	.	.	.	.	.
		95	RPP21;HLA-E	Yes	6:30377291:C:T	0.92	0.045	0.061	6	30377291	30377291	C	T	intergenic	RPP21;HLA-E	dist=62620;dist=79995	.	.	.	.	.
		95	RPP21;HLA-E	Yes	6:30378408:T:C	-0.929	0.016	0.011	6	30378408	30378408	T	C	intergenic	RPP21;HLA-E	dist=63737;dist=78878	.	.	.	.	.
		95	RPP21;HLA-E	Yes	6:30378712:A:C	0.936	0.042	0.059	6	30378712	30378712	A	C	intergenic	RPP21;HLA-E	dist=64041;dist=78574	.	.	.	.	.
		95	RPP21;HLA-E	Yes	6:30379200:G:A	0.909	0.046	0.063	6	30379200	30379200	G	A	intergenic	RPP21;HLA-E	dist=64529;dist=78086	.	.	.	.	.
		95	RPP21;HLA-E	Yes	6:30380273:T:C	0.893	0.049	0.062	6	30380273	30380273	T	C	intergenic	RPP21;HLA-E	dist=65602;dist=77013	.	.	.	.	.
		95	RPP21;HLA-E	Yes	6:30380739:T:G	0.895	0.049	0.062	6	30380739	30380739	T	G	intergenic	RPP21;HLA-E	dist=66068;dist=76547	.	.	.	.	.
		95	RPP21;HLA-E	Yes	6:30381596:T:C	-0.925	0.016	0.011	6	30381596	30381596	T	C	intergenic	RPP21;HLA-E	dist=66925;dist=75690	.	.	.	.	.
		95	RPP21;HLA-E	Yes	6:30382168:C:T	-0.682	0.04	0.012	6	30382168	30382168	C	T	intergenic	RPP21;HLA-E	dist=67497;dist=75118	.	.	.	.	.
		95	RPP21;HLA-E	Yes	6:30385746:C:G	-0.915	0.016	0.011	6	30385746	30385746	C	G	intergenic	RPP21;HLA-E	dist=71075;dist=71540	.	.	.	.	.
		95	RPP21;HLA-E	Yes	6:30391975:A:T	-0.775	0.022	0.055	6	30391975	30391975	A	T	intergenic	RPP21;HLA-E	dist=77304;dist=65311	.	.	.	.	.
		95	RPP21;HLA-E	Yes	6:30395196:T:C	-0.904	0.018	0.013	6	30395196	30395196	T	C	intergenic	RPP21;HLA-E	dist=80525;dist=62090	.	.	.	.	.
		95	RPP21;HLA-E	Yes	6:30400763:G:A	-0.909	0.018	0.012	6	30400763	30400763	G	A	intergenic	RPP21;HLA-E	dist=86092;dist=56523	.	.	.	.	.
		95	RPP21;HLA-E	Yes	6:30409249:T:C	-0.927	0.015	0.0085	6	30409249	30409249	T	C	intergenic	RPP21;HLA-E	dist=94578;dist=48037	.	.	.	.	.
		95	RPP21;HLA-E	Yes	6:30416456:A:G	-1.012	0.0064	0.0071	6	30416456	30416456	A	G	intergenic	RPP21;HLA-E	dist=101785;dist=40830	.	.	.	.	.
		95	RPP21;HLA-E	Yes	6:30418966:C:A	-0.902	0.018	0.012	6	30418966	30418966	C	A	intergenic	RPP21;HLA-E	dist=104295;dist=38320	.	.	.	.	.
		95	RPP21;HLA-E	Yes	6:30432177:C:A	-0.935	0.015	0.011	6	30432177	30432177	C	A	intergenic	RPP21;HLA-E	dist=117506;dist=25109	.	.	.	.	.
		95	RPP21;HLA-E	Yes	6:30441303:C:T	-0.921	0.016	0.011	6	30441303	30441303	C	T	intergenic	RPP21;HLA-E	dist=126632;dist=15983	.	.	.	.	.
		95	RPP21;HLA-E	Yes	6:30447674:A:C	-0.937	0.014	0.0079	6	30447674	30447674	A	C	intergenic	RPP21;HLA-E	dist=133003;dist=9612	.	.	.	.	.
		95	LINC02569;GNL1	Yes	6:30495860:A:G	-1.069	0.0035	0.0063	6	30495860	30495860	A	G	intergenic	LINC02569;GNL1	dist=8503;dist=13295	.	.	.	.	.
		96	GNL1	Yes	6:30508956:G:A	-1.069	0.0038	0.0063	6	30508956	30508956	G	A	downstream	GNL1	dist=199	.	.	.	.	.
		96	GNL1	Yes	6:30515043:T:C	-1.042	0.0049	0.0075	6	30515043	30515043	T	C	exonic	GNL1	.	synonymous SNV	GNL1:NM_005275:exon10:c.A1287G:p.A429A	.	.	.
		96	PRR3;ABCF1	Yes	6:30536872:T:A	-1.102	0.0026	0.0057	6	30536872	30536872	T	A	intergenic	PRR3;ABCF1	dist=5372;dist=2347	.	.	.	.	.
		96	ABCF1	Yes	6:30544401:A:G	-1.069	0.0051	0.0094	6	30544401	30544401	A	G	intronic	ABCF1	.	.	.	.	.	.
		96	ABCF1;PPP1R10	Yes	6:30565853:G:A	-0.966	0.011	0.078	6	30565853	30565853	G	A	intergenic	ABCF1;PPP1R10	dist=6554;dist=2337	.	.	.	.	.
		96	ABCF1;PPP1R10	Yes	6:30566407:A:G	-1.082	0.0037	0.0064	6	30566407	30566407	A	G	intergenic	ABCF1;PPP1R10	dist=7108;dist=1783	.	.	.	.	.
		96	PPP1R10	Yes	6:30571471:T:C	-0.744	0.036	0.081	6	30571471	30571471	T	C	intronic	PPP1R10	.	.	.	.	.	.
		96	PPP1R10	Yes	6:30573513:A:T	-0.761	0.032	0.062	6	30573513	30573513	A	T	intronic	PPP1R10	.	.	.	.	ID=COSV64739831;OCCURENCE=1(haematopoietic_and_lymphoid_tissue)	.
		96	PPP1R10	Yes	6:30576781:G:C	-0.765	0.032	0.062	6	30576781	30576781	G	C	intronic	PPP1R10	.	.	.	.	ID=COSV64739378;OCCURENCE=1(lung)	.
		96	ATAT1	Yes	6:30596421:G:A	-1.091	0.0029	0.0055	6	30596421	30596421	G	A	intronic	ATAT1	.	.	.	.	.	.
		96	ATAT1	Yes	6:30603519:G:A	-1.084	0.0034	0.0053	6	30603519	30603519	G	A	intronic	ATAT1	.	.	.	.	.	.
		96	ATAT1	Yes	6:30611350:C:A	-1.088	0.0031	0.0038	6	30611350	30611350	C	A	UTR3	ATAT1	NM_024909:c.*11C>A;NM_001254952:c.*11C>A;NM_001318762:c.*558C>A;NM_001318763:c.*558C>A;NM_001190724:c.*558C>A	.	.	.	.	.
		96	ATAT1	Yes	6:30611676:C:A	-0.759	0.037	0.063	6	30611676	30611676	C	A	UTR3	ATAT1	NM_024909:c.*337C>A;NM_001254952:c.*337C>A;NM_001318762:c.*884C>A;NM_001318763:c.*884C>A;NM_001190724:c.*884C>A	.	.	.	.	.
		96	C6orf136	Yes	6:30618906:A:G	-1.055	0.0038	0.0064	6	30618906	30618906	A	G	intronic	C6orf136	.	.	.	.	.	.
		96	PPP1R18	Yes	6:30644137:T:C	-1.045	0.0051	0.0069	6	30644137	30644137	T	C	downstream	PPP1R18	dist=29	.	.	.	.	.
		96	PPP1R18	Yes	6:30650026:G:A	-1.044	0.0046	0.0093	6	30650026	30650026	G	A	intronic	PPP1R18	.	.	.	.	.	.
		96	PPP1R18	Yes	6:30652781:C:T	-1.052	0.0042	0.0071	6	30652781	30652781	C	T	exonic	PPP1R18	.	nonsynonymous SNV	PPP1R18:NM_133471:exon1:c.G1015A:p.G339R,PPP1R18:NM_001134870:exon2:c.G1015A:p.G339R	.	.	.
		96	NRM	Yes	6:30656828:C:G	-1.045	0.0047	0.0073	6	30656828	30656828	C	G	intronic	NRM	.	.	.	.	.	.
		96	NRM	Yes	6:30658239:C:A	-0.716	0.038	0.035	6	30658239	30658239	C	A	intronic	NRM	.	.	.	.	.	.
		96	MDC1;TUBB	Yes	6:30686814:G:T	-0.749	0.043	0.45	6	30686814	30686814	G	T	intergenic	MDC1;TUBB	dist=1756;dist=1315	.	.	.	.	.
		96	TUBB	Yes	6:30687614:G:C	-1.038	0.0055	0.02	6	30687614	30687614	G	C	upstream	TUBB	dist=515	.	.	.	.	.
		96	TUBB	Yes	6:30688575:G:C	-1.04	0.0053	0.019	6	30688575	30688575	G	C	intronic	TUBB	.	.	.	.	.	.
		96	TUBB	Yes	6:30689001:T:A	-0.999	0.011	0.067	6	30689001	30689001	T	A	intronic	TUBB	.	.	.	.	.	.
		96	FLOT1	Yes	6:30699022:G:A	-1.03	0.0093	0.058	6	30699022	30699022	G	A	intronic	FLOT1	.	.	.	.	ID=COSV64508995;OCCURENCE=1(skin)	.
		96	FLOT1	Yes	6:30701092:C:T	-1.038	0.0054	0.018	6	30701092	30701092	C	T	intronic	FLOT1	.	.	.	.	.	.
		96	FLOT1	Yes	6:30706361:T:A	-1.035	0.0056	0.018	6	30706361	30706361	T	A	intronic	FLOT1	.	.	.	.	.	.
		96	FLOT1	Yes	6:30708695:C:T	-1.035	0.0056	0.019	6	30708695	30708695	C	T	intronic	FLOT1	.	.	.	.	.	.
		96	FLOT1	Yes	6:30708955:C:T	-1.056	0.0037	0.0095	6	30708955	30708955	C	T	intronic	FLOT1	.	.	.	.	.	.
		96	FLOT1	Yes	6:30709357:G:A	-1.026	0.0063	0.019	6	30709357	30709357	G	A	intronic	FLOT1	.	.	.	.	.	.
		96	IER3;HCG20	Yes	6:30718035:A:C	-0.854	0.016	0.25	6	30718035	30718035	A	C	intergenic	IER3;HCG20	dist=5711;dist=16567	.	.	.	.	.
		96	IER3;HCG20	Yes	6:30721143:C:T	-1.056	0.003	0.011	6	30721143	30721143	C	T	intergenic	IER3;HCG20	dist=8819;dist=13459	.	.	.	.	.
		96	IER3;HCG20	Yes	6:30722267:C:A	-1.079	0.0028	0.011	6	30722267	30722267	C	A	intergenic	IER3;HCG20	dist=9943;dist=12335	.	.	.	.	.
		96	IER3;HCG20	Yes	6:30723169:A:G	-1.078	0.0029	0.01	6	30723169	30723169	A	G	intergenic	IER3;HCG20	dist=10845;dist=11433	.	.	.	.	.
		96	IER3;HCG20	Yes	6:30723781:G:A	-1.069	0.0032	0.011	6	30723781	30723781	G	A	intergenic	IER3;HCG20	dist=11457;dist=10821	.	.	.	.	.
		96	IER3;HCG20	Yes	6:30725841:C:T	-1.066	0.0026	0.0092	6	30725841	30725841	C	T	intergenic	IER3;HCG20	dist=13517;dist=8761	.	.	.	.	.
		96	IER3;HCG20	Yes	6:30726939:A:C	-0.905	0.036	0.00049	6	30726939	30726939	A	C	intergenic	IER3;HCG20	dist=14615;dist=7663	.	.	.	.	.
		96	IER3;HCG20	Yes	6:30730482:G:T	-0.976	0.013	0.011	6	30730482	30730482	G	T	intergenic	IER3;HCG20	dist=18158;dist=4120	.	.	.	.	.
		96	IER3;HCG20	Yes	6:30731401:A:T	-0.991	0.012	0.0088	6	30731401	30731401	A	T	intergenic	IER3;HCG20	dist=19077;dist=3201	.	.	.	.	.
		96	IER3;HCG20	Yes	6:30732858:C:T	-1.028	0.0067	0.004	6	30732858	30732858	C	T	intergenic	IER3;HCG20	dist=20534;dist=1744	.	.	.	.	.
		96	HCG20	Yes	6:30737591:G:C	-0.886	0.029	0.26	6	30737591	30737591	G	C	ncRNA_intronic	HCG20	.	.	.	.	.	.
		96	HCG20	Yes	6:30738446:G:A	-1.047	0.0055	0.0042	6	30738446	30738446	G	A	ncRNA_intronic	HCG20	.	.	.	.	.	.
		96	HCG20	Yes	6:30739972:A:C	-1.047	0.0054	0.0042	6	30739972	30739972	A	C	ncRNA_intronic	HCG20	.	.	.	.	.	.
		96	HCG20	Yes	6:30741305:G:C	-0.839	0.042	0.49	6	30741305	30741305	G	C	ncRNA_intronic	HCG20	.	.	.	.	.	.
		96	HCG20	Yes	6:30742713:G:C	-1.051	0.0051	0.0044	6	30742713	30742713	G	C	ncRNA_intronic	HCG20	.	.	.	.	.	.
		96	HCG20	Yes	6:30743729:G:A	-1.095	0.0026	0.013	6	30743729	30743729	G	A	ncRNA_intronic	HCG20	.	.	.	.	.	.
		96	HCG20	Yes	6:30743739:G:A	-1.044	0.0055	0.0044	6	30743739	30743739	G	A	ncRNA_intronic	HCG20	.	.	.	.	.	.
		96	HCG20	Yes	6:30743864:T:G	-1.044	0.0055	0.0045	6	30743864	30743864	T	G	ncRNA_intronic	HCG20	.	.	.	.	.	.
		96	HCG20	Yes	6:30744200:C:T	-1.043	0.0056	0.0048	6	30744200	30744200	C	T	ncRNA_intronic	HCG20	.	.	.	.	.	.
		96	HCG20	Yes	6:30746331:A:G	-1.048	0.0053	0.0044	6	30746331	30746331	A	G	ncRNA_intronic	HCG20	.	.	.	.	.	.
		96	HCG20	Yes	6:30746367:C:T	-1.102	0.0022	0.011	6	30746367	30746367	C	T	ncRNA_intronic	HCG20	.	.	.	.	.	.
		96	HCG20	Yes	6:30746519:G:T	-1.031	0.0064	0.0052	6	30746519	30746519	G	T	ncRNA_intronic	HCG20	.	.	.	.	.	.
		96	HCG20	Yes	6:30748164:C:G	-1.047	0.0052	0.0044	6	30748164	30748164	C	G	ncRNA_intronic	HCG20	.	.	.	.	.	.
		96	HCG20	Yes	6:30750925:T:A	-1.059	0.0046	0.0038	6	30750925	30750925	T	A	ncRNA_intronic	HCG20	.	.	.	.	.	.
		96	HCG20	Yes	6:30755067:C:T	-1.028	0.0058	0.0044	6	30755067	30755067	C	T	ncRNA_intronic	HCG20	.	.	.	.	.	.
		96	HCG20	Yes	6:30758371:C:G	-1.081	0.0036	0.0026	6	30758371	30758371	C	G	ncRNA_intronic	HCG20	.	.	.	.	.	.
		96	HCG20	Yes	6:30758848:T:A	-1.089	0.0035	0.0026	6	30758848	30758848	T	A	ncRNA_intronic	HCG20	.	.	.	.	.	.
		96	HCG20	Yes	6:30758857:C:T	-1.075	0.0071	0.064	6	30758857	30758857	C	T	ncRNA_intronic	HCG20	.	.	.	.	.	.
		96	HCG20	Yes	6:30759335:T:C	-1.088	0.0034	0.0025	6	30759335	30759335	T	C	ncRNA_exonic	HCG20	.	.	.	.	.	.
		96	HCG20	Yes	6:30759426:G:A	-1.086	0.0035	0.0026	6	30759426	30759426	G	A	ncRNA_exonic	HCG20	.	.	.	.	.	.
		96	HCG20	Yes	6:30759489:A:G	-1.083	0.0035	0.0026	6	30759489	30759489	A	G	ncRNA_exonic	HCG20	.	.	.	.	.	.
		96	HCG20	Yes	6:30760025:T:C	-1.084	0.0035	0.0026	6	30760025	30760025	T	C	ncRNA_exonic	HCG20	.	.	.	.	.	.
		96	HCG20	Yes	6:30760190:C:T	-1.086	0.0035	0.0026	6	30760190	30760190	C	T	downstream	HCG20	dist=163	.	.	.	.	.
		96	HCG20	Yes	6:30760276:C:T	-1.087	0.0034	0.0026	6	30760276	30760276	C	T	downstream	HCG20	dist=249	.	.	.	.	.
		96	HCG20	Yes	6:30760725:G:A	-1.09	0.0034	0.0026	6	30760725	30760725	G	A	downstream	HCG20	dist=698	.	.	.	.	.
		96	HCG20	Yes	6:30760907:T:C	-1.084	0.0034	0.0026	6	30760907	30760907	T	C	downstream	HCG20	dist=880	.	.	.	.	.
		96	HCG20	Yes	6:30760968:C:T	-1.085	0.0035	0.0026	6	30760968	30760968	C	T	downstream	HCG20	dist=941	.	.	.	.	.
		96	HCG20;LINC00243	Yes	6:30761089:G:A	-1.083	0.0035	0.0028	6	30761089	30761089	G	A	intergenic	HCG20;LINC00243	dist=1062;dist=19554	.	.	.	.	.
		96	HCG20;LINC00243	Yes	6:30761132:C:T	-1.08	0.0036	0.0026	6	30761132	30761132	C	T	intergenic	HCG20;LINC00243	dist=1105;dist=19511	.	.	.	.	.
		96	HCG20;LINC00243	Yes	6:30761487:T:C	-1.09	0.0033	0.0023	6	30761487	30761487	T	C	intergenic	HCG20;LINC00243	dist=1460;dist=19156	.	.	.	.	.
		96	HCG20;LINC00243	Yes	6:30761572:C:T	-1.082	0.0027	0.012	6	30761572	30761572	C	T	intergenic	HCG20;LINC00243	dist=1545;dist=19071	.	.	.	.	.
		96	HCG20;LINC00243	Yes	6:30762238:A:G	-1.085	0.0035	0.0026	6	30762238	30762238	A	G	intergenic	HCG20;LINC00243	dist=2211;dist=18405	.	.	.	.	.
		96	HCG20;LINC00243	Yes	6:30762542:C:T	-1.087	0.0034	0.0026	6	30762542	30762542	C	T	intergenic	HCG20;LINC00243	dist=2515;dist=18101	.	.	.	.	.
		96	HCG20;LINC00243	Yes	6:30763291:G:A	-1.075	0.0037	0.0032	6	30763291	30763291	G	A	intergenic	HCG20;LINC00243	dist=3264;dist=17352	.	.	.	.	.
		96	HCG20;LINC00243	Yes	6:30763562:C:T	-1.007	0.0098	0.023	6	30763562	30763562	C	T	intergenic	HCG20;LINC00243	dist=3535;dist=17081	.	.	.	.	.
		96	HCG20;LINC00243	Yes	6:30763714:T:A	-0.968	0.014	0.024	6	30763714	30763714	T	A	intergenic	HCG20;LINC00243	dist=3687;dist=16929	.	.	.	.	.
		96	HCG20;LINC00243	Yes	6:30763893:T:C	-0.891	0.024	0.08	6	30763893	30763893	T	C	intergenic	HCG20;LINC00243	dist=3866;dist=16750	.	.	.	.	.
		96	HCG20;LINC00243	Yes	6:30764081:C:T	-1.035	0.0063	0.0048	6	30764081	30764081	C	T	intergenic	HCG20;LINC00243	dist=4054;dist=16562	.	.	.	.	.
		96	HCG20;LINC00243	Yes	6:30765579:C:A	-0.861	0.031	0.024	6	30765579	30765579	C	A	intergenic	HCG20;LINC00243	dist=5552;dist=15064	.	.	.	.	.
		96	HCG20;LINC00243	Yes	6:30766211:T:C	-0.927	0.0083	0.097	6	30766211	30766211	T	C	intergenic	HCG20;LINC00243	dist=6184;dist=14432	.	.	.	.	.
		96	HCG20;LINC00243	Yes	6:30769273:G:A	-1.171	0.00095	0.0089	6	30769273	30769273	G	A	intergenic	HCG20;LINC00243	dist=9246;dist=11370	.	.	.	.	.
		96	HCG20;LINC00243	Yes	6:30777498:A:G	-1.105	0.0025	0.0036	6	30777498	30777498	A	G	intergenic	HCG20;LINC00243	dist=17471;dist=3145	.	.	.	.	.
		96	LINC00243	Yes	6:30780568:C:T	-1.161	0.00093	0.0061	6	30780568	30780568	C	T	downstream	LINC00243	dist=75	.	.	.	.	.
		96	LINC00243	Yes	6:30781301:T:C	-1.101	0.0026	0.0033	6	30781301	30781301	T	C	ncRNA_exonic	LINC00243	.	.	.	.	.	.
		96	LINC00243	Yes	6:30782002:C:T	-1.109	0.0025	0.0039	6	30782002	30782002	C	T	ncRNA_exonic	LINC00243	.	.	.	.	.	.
		96	LINC00243	Yes	6:30782205:G:C	-0.917	0.022	0.064	6	30782205	30782205	G	C	ncRNA_exonic	LINC00243	.	.	.	.	.	.
		96	LINC00243	Yes	6:30784068:C:T	-1.101	0.0029	0.0041	6	30784068	30784068	C	T	ncRNA_intronic	LINC00243	.	.	.	.	.	.
		96	LINC00243	Yes	6:30784193:G:A	-1.105	0.0027	0.0039	6	30784193	30784193	G	A	ncRNA_intronic	LINC00243	.	.	.	.	.	.
		96	LINC00243	Yes	6:30787762:C:A	-1.109	0.0026	0.0042	6	30787762	30787762	C	A	ncRNA_intronic	LINC00243	.	.	.	.	.	.
		96	LINC00243	Yes	6:30789647:G:C	-0.872	0.028	0.089	6	30789647	30789647	G	C	ncRNA_intronic	LINC00243	.	.	.	.	.	.
		96	LINC00243	Yes	6:30792117:G:C	-1.185	0.00085	0.011	6	30792117	30792117	G	C	ncRNA_intronic	LINC00243	.	.	.	.	.	.
		96	LINC00243	Yes	6:30796545:T:C	-1.173	0.0017	0.013	6	30796545	30796545	T	C	ncRNA_intronic	LINC00243	.	.	.	.	.	.
		96	LINC00243	Yes	6:30796659:A:G	-1.168	0.00096	0.012	6	30796659	30796659	A	G	ncRNA_intronic	LINC00243	.	.	.	.	.	.
		96	LINC00243	Yes	6:30798697:C:T	-1.173	0.0016	0.027	6	30798697	30798697	C	T	upstream	LINC00243	dist=261	.	.	.	.	.
		96	LINC00243;LINC02570	Yes	6:30800068:G:A	0.97	0.025	0.061	6	30800068	30800068	G	A	intergenic	LINC00243;LINC02570	dist=1632;dist=7238	.	.	.	.	.
		96	LINC00243;LINC02570	Yes	6:30800577:C:T	1.034	0.018	0.055	6	30800577	30800577	C	T	intergenic	LINC00243;LINC02570	dist=2141;dist=6729	.	.	.	.	.
		96	LINC00243;LINC02570	Yes	6:30801799:C:A	1.031	0.019	0.066	6	30801799	30801799	C	A	intergenic	LINC00243;LINC02570	dist=3363;dist=5507	.	.	.	.	.
		96	LINC00243;LINC02570	Yes	6:30802017:C:A	0.891	0.038	0.077	6	30802017	30802017	C	A	intergenic	LINC00243;LINC02570	dist=3581;dist=5289	.	.	.	.	.
		96	LINC00243;LINC02570	Yes	6:30802465:T:C	-1.225	0.00098	0.026	6	30802465	30802465	T	C	intergenic	LINC00243;LINC02570	dist=4029;dist=4841	.	.	.	.	.
		96	LINC00243;LINC02570	Yes	6:30803526:A:G	-1.225	0.00096	0.026	6	30803526	30803526	A	G	intergenic	LINC00243;LINC02570	dist=5090;dist=3780	.	.	.	.	.
		96	LINC00243;LINC02570	Yes	6:30804932:C:T	1.053	0.017	0.061	6	30804932	30804932	C	T	intergenic	LINC00243;LINC02570	dist=6496;dist=2374	.	.	.	.	.
		96	LINC02570	Yes	6:30808762:C:T	0.973	0.04	0.021	6	30808762	30808762	C	T	ncRNA_intronic	LINC02570	.	.	.	.	.	.
		96	LINC02570	Yes	6:30810084:A:G	0.973	0.032	0.031	6	30810084	30810084	A	G	ncRNA_intronic	LINC02570	.	.	.	.	.	.
		96	LINC02570	Yes	6:30811265:G:C	-1.223	0.00095	0.026	6	30811265	30811265	G	C	ncRNA_intronic	LINC02570	.	.	.	.	.	.
		96	LINC02570	Yes	6:30812996:G:A	-1.221	0.001	0.027	6	30812996	30812996	G	A	ncRNA_intronic	LINC02570	.	.	.	.	.	.
		96	LINC02570	Yes	6:30813097:G:A	-0.839	0.012	0.0083	6	30813097	30813097	G	A	ncRNA_intronic	LINC02570	.	.	.	.	.	.
		96	LINC02570	Yes	6:30813249:C:T	-1.215	0.0011	0.027	6	30813249	30813249	C	T	ncRNA_intronic	LINC02570	.	.	.	.	.	.
		96	LINC02570	Yes	6:30813292:C:A	0.934	0.038	0.034	6	30813292	30813292	C	A	ncRNA_intronic	LINC02570	.	.	.	.	.	.
		96	LINC02570	Yes	6:30815035:G:A	-0.835	0.012	0.0095	6	30815035	30815035	G	A	ncRNA_intronic	LINC02570	.	.	.	.	.	.
		96	LINC02570	Yes	6:30815945:C:T	0.908	0.043	0.038	6	30815945	30815945	C	T	upstream	LINC02570	dist=9	.	.	.	.	.
		96	LINC02570	Yes	6:30816270:G:A	0.94	0.037	0.035	6	30816270	30816270	G	A	upstream	LINC02570	dist=334	.	.	.	.	.
		96	LINC02570;DDR1	Yes	6:30820373:C:T	-1.236	0.00073	0.015	6	30820373	30820373	C	T	intergenic	LINC02570;DDR1	dist=4437;dist=30017	.	.	.	.	.
		96	LINC02570;DDR1	Yes	6:30821522:C:T	-1.215	0.0011	0.027	6	30821522	30821522	C	T	intergenic	LINC02570;DDR1	dist=5586;dist=28868	.	.	.	.	.
		96	LINC02570;DDR1	Yes	6:30824532:C:T	-0.832	0.013	0.0094	6	30824532	30824532	C	T	intergenic	LINC02570;DDR1	dist=8596;dist=25858	.	.	.	.	.
		96	LINC02570;DDR1	Yes	6:30824642:C:T	0.919	0.04	0.037	6	30824642	30824642	C	T	intergenic	LINC02570;DDR1	dist=8706;dist=25748	.	.	.	.	.
		96	LINC02570;DDR1	Yes	6:30825812:G:A	0.904	0.042	0.04	6	30825812	30825812	G	A	intergenic	LINC02570;DDR1	dist=9876;dist=24578	.	.	.	.	.
		96	LINC02570;DDR1	Yes	6:30825994:C:T	-1.223	0.00098	0.026	6	30825994	30825994	C	T	intergenic	LINC02570;DDR1	dist=10058;dist=24396	.	.	.	.	.
		96	LINC02570;DDR1	Yes	6:30826904:T:C	0.778	0.033	0.083	6	30826904	30826904	T	C	intergenic	LINC02570;DDR1	dist=10968;dist=23486	.	.	.	.	.
		96	LINC02570;DDR1	Yes	6:30829522:A:G	-0.825	0.013	0.0091	6	30829522	30829522	A	G	intergenic	LINC02570;DDR1	dist=13586;dist=20868	.	.	.	.	.
		96	LINC02570;DDR1	Yes	6:30831195:G:A	-1.22	0.001	0.026	6	30831195	30831195	G	A	intergenic	LINC02570;DDR1	dist=15259;dist=19195	.	.	.	.	.
		96	LINC02570;DDR1	Yes	6:30833081:C:T	0.896	0.043	0.049	6	30833081	30833081	C	T	intergenic	LINC02570;DDR1	dist=17145;dist=17309	.	.	.	.	.
		96	LINC02570;DDR1	Yes	6:30834331:A:G	-1.222	0.00098	0.028	6	30834331	30834331	A	G	intergenic	LINC02570;DDR1	dist=18395;dist=16059	.	.	.	.	.
		96	LINC02570;DDR1	Yes	6:30837538:G:C	0.8	0.029	0.086	6	30837538	30837538	G	C	intergenic	LINC02570;DDR1	dist=21602;dist=12852	.	.	.	.	.
		96	LINC02570;DDR1	Yes	6:30837646:T:C	0.901	0.042	0.048	6	30837646	30837646	T	C	intergenic	LINC02570;DDR1	dist=21710;dist=12744	.	.	.	.	.
		96	LINC02570;DDR1	Yes	6:30838043:G:C	-0.86	0.0098	0.006	6	30838043	30838043	G	C	intergenic	LINC02570;DDR1	dist=22107;dist=12347	.	.	.	.	.
		96	LINC02570;DDR1	Yes	6:30838497:T:C	-1.221	0.001	0.027	6	30838497	30838497	T	C	intergenic	LINC02570;DDR1	dist=22561;dist=11893	.	.	.	.	.
		96	LINC02570;DDR1	Yes	6:30838688:T:G	0.899	0.041	0.049	6	30838688	30838688	T	G	intergenic	LINC02570;DDR1	dist=22752;dist=11702	.	.	.	.	.
		96	LINC02570;DDR1	Yes	6:30839430:C:T	0.905	0.041	0.048	6	30839430	30839430	C	T	intergenic	LINC02570;DDR1	dist=23494;dist=10960	.	.	.	.	.
		96	LINC02570;DDR1	Yes	6:30842629:C:T	-1.236	0.00085	0.024	6	30842629	30842629	C	T	intergenic	LINC02570;DDR1	dist=26693;dist=7761	.	.	.	.	.
		96	LINC02570;DDR1	Yes	6:30842674:C:T	0.779	0.033	0.094	6	30842674	30842674	C	T	intergenic	LINC02570;DDR1	dist=26738;dist=7716	.	.	.	.	.
		96	LINC02570;DDR1	Yes	6:30844314:T:C	0.91	0.04	0.049	6	30844314	30844314	T	C	intergenic	LINC02570;DDR1	dist=28378;dist=6076	.	.	.	.	.
		96	LINC02570;DDR1	Yes	6:30845563:G:C	0.955	0.033	0.044	6	30845563	30845563	G	C	intergenic	LINC02570;DDR1	dist=29627;dist=4827	.	.	.	.	.
		96	LINC02570;DDR1	Yes	6:30846830:G:T	0.885	0.044	0.049	6	30846830	30846830	G	T	intergenic	LINC02570;DDR1	dist=30894;dist=3560	.	.	.	.	.
		96	LINC02570;DDR1	Yes	6:30846919:A:C	-0.897	0.013	0.023	6	30846919	30846919	A	C	intergenic	LINC02570;DDR1	dist=30983;dist=3471	.	.	.	.	.
		96	LINC02570;DDR1	Yes	6:30849124:A:T	-0.902	0.012	0.023	6	30849124	30849124	A	T	intergenic	LINC02570;DDR1	dist=33188;dist=1266	.	.	.	.	.
		96	DDR1	Yes	6:30850142:A:G	-0.895	0.012	0.025	6	30850142	30850142	A	G	upstream	DDR1	dist=248	.	.	.	.	.
		96	DDR1	Yes	6:30850582:G:A	0.778	0.031	0.091	6	30850582	30850582	G	A	UTR5	DDR1	NM_001297652:c.-5925G>A	.	.	.	.	.
		96	DDR1	Yes	6:30851909:C:A	-1.216	0.0011	0.028	6	30851909	30851909	C	A	UTR5	DDR1	NM_001954:c.-4598C>A	.	.	.	.	.
		96	DDR1	Yes	6:30851989:G:A	-1.226	0.0011	0.027	6	30851989	30851989	G	A	intronic	DDR1	.	.	.	.	.	.
		96	DDR1	Yes	6:30855211:T:G	-1.228	0.00079	0.017	6	30855211	30855211	T	G	intronic	DDR1	.	.	.	.	.	.
		96	DDR1	Yes	6:30855907:G:A	-0.909	0.012	0.025	6	30855907	30855907	G	A	intronic	DDR1	.	.	.	.	.	.
		96	DDR1	Yes	6:30857894:G:A	-1.219	0.001	0.026	6	30857894	30857894	G	A	intronic	DDR1	.	.	.	.	.	.
		96	DDR1	Yes	6:30861000:C:T	0.862	0.047	0.051	6	30861000	30861000	C	T	intronic	DDR1	.	.	.	.	ID=COSV61318543;OCCURENCE=16(soft_tissue),3(lung)	.
		96	DDR1	Yes	6:30863530:C:G	-0.843	0.012	0.0057	6	30863530	30863530	C	G	intronic	DDR1	.	.	.	.	.	.
		96	DDR1	Yes	6:30864279:C:T	-1.218	0.0011	0.029	6	30864279	30864279	C	T	intronic	DDR1	.	.	.	.	.	.
		96	DDR1	Yes	6:30864700:C:T	0.857	0.047	0.051	6	30864700	30864700	C	T	intronic	DDR1	.	.	.	.	.	.
		96	DDR1	Yes	6:30864829:T:C	-0.901	0.012	0.024	6	30864829	30864829	T	C	exonic	DDR1	.	synonymous SNV	DDR1:NM_001202522:exon11:c.T1470C:p.V490V,DDR1:NM_001202523:exon13:c.T1851C:p.V617V,DDR1:NM_001297652:exon13:c.T1797C:p.V599V,DDR1:NM_001297653:exon13:c.T1797C:p.V599V,DDR1:NM_013994:exon13:c.T1908C:p.V636V,DDR1:NM_001297654:exon14:c.T1908C:p.V636V,DDR1:NM_001954:exon15:c.T1797C:p.V599V,DDR1:NM_013993:exon15:c.T1908C:p.V636V	.	ID=COSV61318564;OCCURENCE=1(large_intestine),2(urinary_tract),10(soft_tissue),1(prostate)	.
		96	DDR1	Yes	6:30867527:G:A	-1.219	0.001	0.027	6	30867527	30867527	G	A	UTR3	DDR1	NM_001297652:c.*454G>A;NM_001954:c.*454G>A;NM_001297653:c.*454G>A;NM_001297654:c.*454G>A;NM_013993:c.*454G>A;NM_001202523:c.*454G>A;NM_013994:c.*454G>A;NM_001202521:c.*1313G>A;NM_001202522:c.*454G>A	.	.	.	ID=COSV61325945;OCCURENCE=1(breast)	.
		96	DDR1;GTF2H4	Yes	6:30872783:C:T	-1.223	0.00099	0.026	6	30872783	30872783	C	T	intergenic	DDR1;GTF2H4	dist=4850;dist=3201	.	.	.	.	.
		96	DDR1;GTF2H4	Yes	6:30872982:G:A	-1.221	0.001	0.026	6	30872982	30872982	G	A	intergenic	DDR1;GTF2H4	dist=5049;dist=3002	.	.	.	.	.
		96	DDR1;GTF2H4	Yes	6:30873041:G:A	0.87	0.045	0.05	6	30873041	30873041	G	A	intergenic	DDR1;GTF2H4	dist=5108;dist=2943	.	.	.	.	.
		96	DDR1;GTF2H4	Yes	6:30873605:C:A	-1.216	0.001	0.027	6	30873605	30873605	C	A	intergenic	DDR1;GTF2H4	dist=5672;dist=2379	.	.	.	.	.
		96	GTF2H4	Yes	6:30875899:A:G	0.901	0.039	0.049	6	30875899	30875899	A	G	upstream	GTF2H4	dist=85	.	.	.	.	.
		96	GTF2H4	Yes	6:30879636:C:T	-1.244	0.00073	0.017	6	30879636	30879636	C	T	intronic	GTF2H4	.	.	.	.	.	.
		96	GTF2H4	Yes	6:30879987:C:T	-1.217	0.0011	0.028	6	30879987	30879987	C	T	intronic	GTF2H4	.	.	.	.	.	.
		96	GTF2H4	Yes	6:30880757:G:A	0.895	0.04	0.05	6	30880757	30880757	G	A	intronic	GTF2H4	.	.	.	.	.	.
		96	VARS2	Yes	6:30882277:C:T	0.89	0.041	0.052	6	30882277	30882277	C	T	intronic	VARS2	.	.	.	.	.	.
		96	VARS2	Yes	6:30882415:C:T	-1.219	0.0011	0.028	6	30882415	30882415	C	T	intronic	VARS2	.	.	.	.	.	.
		96	VARS2	Yes	6:30882513:A:G	0.893	0.04	0.052	6	30882513	30882513	A	G	intronic	VARS2	.	.	.	.	ID=COSV52560646;OCCURENCE=1(lung)	.
		96	VARS2	Yes	6:30882634:C:T	0.896	0.039	0.051	6	30882634	30882634	C	T	exonic	VARS2	.	synonymous SNV	VARS2:NM_001167734:exon2:c.C111T:p.A37A,VARS2:NM_020442:exon2:c.C21T:p.A7A	.	ID=COSV52558947;OCCURENCE=3(lung)	.
		96	VARS2	Yes	6:30882781:G:T	0.892	0.04	0.052	6	30882781	30882781	G	T	exonic	VARS2	.	synonymous SNV	VARS2:NM_001167734:exon2:c.G258T:p.A86A,VARS2:NM_020442:exon2:c.G168T:p.A56A	.	ID=COSV52558864;OCCURENCE=1(urinary_tract),1(lung),1(thyroid)	.
		96	VARS2	Yes	6:30882856:A:G	0.844	0.047	0.051	6	30882856	30882856	A	G	intronic	VARS2	.	.	.	.	ID=COSV52558953;OCCURENCE=2(lung)	.
		96	VARS2	Yes	6:30883920:C:T	0.897	0.039	0.052	6	30883920	30883920	C	T	intronic	VARS2	.	.	.	.	ID=COSV52561260;OCCURENCE=1(lung)	.
		96	VARS2	Yes	6:30884436:A:G	0.894	0.04	0.051	6	30884436	30884436	A	G	intronic	VARS2	.	.	.	.	.	.
		96	VARS2	Yes	6:30884806:A:C	0.878	0.043	0.052	6	30884806	30884806	A	C	intronic	VARS2	.	.	.	.	.	.
		96	VARS2	Yes	6:30885639:A:G	0.892	0.041	0.052	6	30885639	30885639	A	G	intronic	VARS2	.	.	.	.	ID=COSV52558958;OCCURENCE=1(lung)	.
		96	VARS2	Yes	6:30885686:T:A	0.893	0.04	0.052	6	30885686	30885686	T	A	intronic	VARS2	.	.	.	.	ID=COSV52558963;OCCURENCE=1(lung)	.
		96	VARS2	Yes	6:30885821:G:A	0.875	0.044	0.054	6	30885821	30885821	G	A	intronic	VARS2	.	.	.	.	.	.
		96	VARS2	Yes	6:30886015:T:G	0.913	0.038	0.046	6	30886015	30886015	T	G	intronic	VARS2	.	.	.	.	.	.
		96	VARS2	Yes	6:30886079:G:A	0.888	0.041	0.054	6	30886079	30886079	G	A	intronic	VARS2	.	.	.	.	.	.
		96	VARS2	Yes	6:30886350:C:G	0.897	0.04	0.052	6	30886350	30886350	C	G	intronic	VARS2	.	.	.	.	ID=COSV52560074;OCCURENCE=1(lung)	.
		96	VARS2	Yes	6:30887207:C:T	0.897	0.04	0.052	6	30887207	30887207	C	T	intronic	VARS2	.	.	.	.	.	.
		96	VARS2	Yes	6:30887311:C:T	0.898	0.04	0.052	6	30887311	30887311	C	T	intronic	VARS2	.	.	.	.	.	.
		96	VARS2	Yes	6:30887344:T:C	0.896	0.04	0.05	6	30887344	30887344	T	C	intronic	VARS2	.	.	.	.	.	.
		96	VARS2	Yes	6:30887988:C:T	0.875	0.043	0.053	6	30887988	30887988	C	T	exonic	VARS2	.	synonymous SNV	VARS2:NM_001167733:exon12:c.C868T:p.L290L,VARS2:NM_001167734:exon13:c.C1378T:p.L460L,VARS2:NM_020442:exon13:c.C1288T:p.L430L	.	ID=COSV58911616;OCCURENCE=1(large_intestine),2(lung)	.
		96	VARS2	Yes	6:30888169:G:A	0.899	0.04	0.051	6	30888169	30888169	G	A	exonic	VARS2	.	synonymous SNV	VARS2:NM_001167733:exon13:c.G933A:p.L311L,VARS2:NM_001167734:exon14:c.G1443A:p.L481L,VARS2:NM_020442:exon14:c.G1353A:p.L451L	.	.	.
		96	VARS2	Yes	6:30889120:A:G	0.909	0.039	0.049	6	30889120	30889120	A	G	intronic	VARS2	.	.	.	.	ID=COSV58912644;OCCURENCE=2(lung)	.
		96	VARS2	Yes	6:30890055:T:C	0.906	0.039	0.048	6	30890055	30890055	T	C	intronic	VARS2	.	.	.	.	ID=COSV58912652;OCCURENCE=1(lung)	.
		96	VARS2	Yes	6:30890206:T:C	0.902	0.04	0.049	6	30890206	30890206	T	C	intronic	VARS2	.	.	.	.	ID=COSV58912659;OCCURENCE=1(lung)	.
		96	VARS2	Yes	6:30890483:G:T	0.904	0.039	0.049	6	30890483	30890483	G	T	exonic	VARS2	.	nonsynonymous SNV	VARS2:NM_001167733:exon21:c.G1618T:p.V540L,VARS2:NM_001167734:exon22:c.G2128T:p.V710L,VARS2:NM_020442:exon22:c.G2038T:p.V680L	.	ID=COSV58911557;OCCURENCE=1(urinary_tract),4(lung),1(thyroid)	.
		96	VARS2	Yes	6:30890569:G:T	0.9	0.04	0.05	6	30890569	30890569	G	T	intronic	VARS2	.	.	.	.	.	.
		96	VARS2	Yes	6:30892322:C:T	0.896	0.041	0.051	6	30892322	30892322	C	T	exonic	VARS2	.	synonymous SNV	VARS2:NM_001167733:exon25:c.C2238T:p.P746P,VARS2:NM_001167734:exon26:c.C2748T:p.P916P,VARS2:NM_020442:exon26:c.C2658T:p.P886P	.	ID=COSV58912396;OCCURENCE=1(lung),1(thyroid)	.
		96	VARS2	Yes	6:30892377:G:C	0.846	0.046	0.06	6	30892377	30892377	G	C	intronic	VARS2	.	.	.	.	.	.
		96	VARS2	Yes	6:30892592:G:C	0.895	0.041	0.052	6	30892592	30892592	G	C	intronic	VARS2	.	.	.	.	.	.
		96	VARS2	Yes	6:30893226:C:G	0.893	0.041	0.052	6	30893226	30893226	C	G	intronic	VARS2	.	.	.	.	.	.
		96	VARS2	Yes	6:30893251:G:A	0.897	0.04	0.052	6	30893251	30893251	G	A	intronic	VARS2	.	.	.	.	ID=COSV58915253;OCCURENCE=1(liver)	.
		96	VARS2	Yes	6:30893428:G:A	0.875	0.044	0.053	6	30893428	30893428	G	A	exonic	VARS2	.	nonsynonymous SNV	VARS2:NM_001167733:exon27:c.G2473A:p.A825T,VARS2:NM_001167734:exon28:c.G2983A:p.A995T,VARS2:NM_020442:exon28:c.G2893A:p.A965T	.	ID=COSV58911956;OCCURENCE=1(pancreas),1(lung)	.
		96	VARS2	Yes	6:30893831:G:A	0.894	0.041	0.052	6	30893831	30893831	G	A	intronic	VARS2	.	.	.	.	ID=COSV58915042;OCCURENCE=1(lung)	.
		96	VARS2	Yes	6:30893941:G:A	-0.964	0.0063	0.014	6	30893941	30893941	G	A	exonic	VARS2	.	nonsynonymous SNV	VARS2:NM_001167733:exon29:c.G2726A:p.R909Q,VARS2:NM_001167734:exon30:c.G3236A:p.R1079Q,VARS2:NM_020442:exon30:c.G3146A:p.R1049Q	.	.	.
		96	VARS2	Yes	6:30894344:G:A	0.899	0.04	0.048	6	30894344	30894344	G	A	downstream	VARS2	dist=109	.	.	.	.	.
		96	VARS2	Yes	6:30894408:A:C	0.891	0.041	0.052	6	30894408	30894408	A	C	downstream	VARS2	dist=173	.	.	.	.	.
		96	VARS2	Yes	6:30894573:C:T	0.888	0.042	0.05	6	30894573	30894573	C	T	downstream	VARS2	dist=338	.	.	.	.	.
		96	VARS2	Yes	6:30894965:T:A	-1.222	0.001	0.026	6	30894965	30894965	T	A	downstream	VARS2	dist=730	.	.	.	.	.
		96	VARS2;SFTA2	Yes	6:30895264:C:T	0.902	0.04	0.055	6	30895264	30895264	C	T	intergenic	VARS2;SFTA2	dist=1029;dist=3866	.	.	.	.	.
		96	VARS2;SFTA2	Yes	6:30895293:A:G	0.92	0.037	0.051	6	30895293	30895293	A	G	intergenic	VARS2;SFTA2	dist=1058;dist=3837	.	.	.	.	.
		96	VARS2;SFTA2	Yes	6:30895592:G:A	0.897	0.04	0.052	6	30895592	30895592	G	A	intergenic	VARS2;SFTA2	dist=1357;dist=3538	.	.	.	.	.
		96	VARS2;SFTA2	Yes	6:30895725:G:A	0.893	0.041	0.053	6	30895725	30895725	G	A	intergenic	VARS2;SFTA2	dist=1490;dist=3405	.	.	.	.	.
		96	VARS2;SFTA2	Yes	6:30896190:T:C	0.903	0.04	0.048	6	30896190	30896190	T	C	intergenic	VARS2;SFTA2	dist=1955;dist=2940	.	.	.	.	.
		96	VARS2;SFTA2	Yes	6:30896399:T:C	0.906	0.039	0.048	6	30896399	30896399	T	C	intergenic	VARS2;SFTA2	dist=2164;dist=2731	.	.	.	.	.
		96	VARS2;SFTA2	Yes	6:30897774:A:G	0.797	0.038	0.078	6	30897774	30897774	A	G	intergenic	VARS2;SFTA2	dist=3539;dist=1356	.	.	.	.	.
		96	SFTA2	Yes	6:30898295:A:G	0.889	0.042	0.052	6	30898295	30898295	A	G	downstream	SFTA2	dist=835	.	.	.	.	.
		96	SFTA2	Yes	6:30898434:A:G	0.881	0.042	0.05	6	30898434	30898434	A	G	downstream	SFTA2	dist=696	.	.	.	.	.
		96	SFTA2	Yes	6:30898441:A:G	0.886	0.041	0.05	6	30898441	30898441	A	G	downstream	SFTA2	dist=689	.	.	.	.	.
		96	SFTA2	Yes	6:30898442:C:T	0.868	0.044	0.051	6	30898442	30898442	C	T	downstream	SFTA2	dist=688	.	.	.	.	.
		96	SFTA2	Yes	6:30898687:C:T	0.887	0.042	0.051	6	30898687	30898687	C	T	downstream	SFTA2	dist=443	.	.	.	.	.
		96	SFTA2	Yes	6:30899052:G:A	-0.898	0.0084	0.015	6	30899052	30899052	G	A	downstream	SFTA2	dist=78	.	.	.	.	.
		96	SFTA2	Yes	6:30899195:G:A	-1.249	0.0011	0.035	6	30899195	30899195	G	A	UTR3	SFTA2	NM_205854:c.*70C>T	.	.	.	.	.
		96	SFTA2	Yes	6:30899524:T:C	-0.982	0.005	0.014	6	30899524	30899524	T	C	exonic	SFTA2	.	nonsynonymous SNV	SFTA2:NM_205854:exon2:c.A110G:p.N37S	.	ID=COSV62997807;OCCURENCE=1(large_intestine)	.
		96	SFTA2	Yes	6:30899650:G:A	-1.252	0.0011	0.032	6	30899650	30899650	G	A	intronic	SFTA2	.	.	.	.	.	.
		96	SFTA2	Yes	6:30900150:G:T	-0.965	0.0059	0.018	6	30900150	30900150	G	T	upstream	SFTA2	dist=203	.	.	.	.	.
		96	SFTA2;MUCL3	Yes	6:30901895:C:G	-0.79	0.02	0.041	6	30901895	30901895	C	G	intergenic	SFTA2;MUCL3	dist=1948;dist=6855	.	.	.	.	.
		96	SFTA2;MUCL3	Yes	6:30903948:C:T	-0.795	0.019	0.039	6	30903948	30903948	C	T	intergenic	SFTA2;MUCL3	dist=4001;dist=4802	.	.	.	.	.
		96	SFTA2;MUCL3	Yes	6:30907335:T:C	-1.18	0.0027	0.034	6	30907335	30907335	T	C	intergenic	SFTA2;MUCL3	dist=7388;dist=1415	.	.	.	.	.
		96	MUCL3	Yes	6:30909408:T:C	0.955	0.029	0.039	6	30909408	30909408	T	C	intronic	MUCL3	.	.	.	.	.	.
		96	MUCL3	Yes	6:30912481:G:A	0.97	0.028	0.041	6	30912481	30912481	G	A	intronic	MUCL3	.	.	.	.	.	.
		96	MUCL3	Yes	6:30913458:G:A	-1.268	0.00078	0.037	6	30913458	30913458	G	A	intronic	MUCL3	.	.	.	.	.	.
		96	HCG21	Yes	6:30914552:T:C	-1.003	0.0041	0.0086	6	30914552	30914552	T	C	ncRNA_intronic	HCG21	.	.	.	.	.	.
		96	HCG21	Yes	6:30914843:C:T	-1.178	0.0011	0.024	6	30914843	30914843	C	T	ncRNA_intronic	HCG21	.	.	.	.	.	.
		96	MUCL3	Yes	6:30919391:G:A	-1.264	0.00089	0.041	6	30919391	30919391	G	A	exonic	MUCL3	.	synonymous SNV	MUCL3:NM_080870:exon2:c.G3150A:p.S1050S	.	.	.
		96	MUCL3	Yes	6:30919701:T:C	1.087	0.017	0.025	6	30919701	30919701	T	C	exonic	MUCL3	.	synonymous SNV	MUCL3:NM_080870:exon2:c.T3460C:p.L1154L	.	ID=COSV58517855;OCCURENCE=1(central_nervous_system)	.
		96	MUCL3	Yes	6:30920124:G:A	-1.263	0.00083	0.039	6	30920124	30920124	G	A	exonic	MUCL3	.	nonsynonymous SNV	MUCL3:NM_080870:exon2:c.G3883A:p.E1295K	.	ID=COSV58518268;OCCURENCE=1(skin)	.
		96	MUCL3	Yes	6:30920890:G:A	0.907	0.015	0.05	6	30920890	30920890	G	A	exonic	MUCL3	.	nonsynonymous SNV	MUCL3:NM_080870:exon3:c.G4178A:p.R1393Q	.	ID=COSV58515660;OCCURENCE=3(lung)	.
		96	HCG21	Yes	6:30922088:G:A	-0.919	0.0092	0.012	6	30922088	30922088	G	A	ncRNA_intronic	HCG21	.	.	.	.	.	.
		96	HCG21	Yes	6:30922570:C:G	1.023	0.023	0.027	6	30922570	30922570	C	G	ncRNA_exonic	HCG21	.	.	.	.	.	.
		96	HCG21	Yes	6:30923527:C:T	0.911	0.015	0.05	6	30923527	30923527	C	T	upstream	HCG21	dist=888	.	.	.	.	.
		96	HCG21	Yes	6:30923629:C:T	1.021	0.023	0.028	6	30923629	30923629	C	T	upstream	HCG21	dist=990	.	.	.	.	.
		96	HCG21;MUC21	Yes	6:30926517:C:T	-1.231	0.00091	0.023	6	30926517	30926517	C	T	intergenic	HCG21;MUC21	dist=3878;dist=24968	.	.	.	.	.
		96	HCG21;MUC21	Yes	6:30931245:C:T	1.018	0.023	0.033	6	30931245	30931245	C	T	intergenic	HCG21;MUC21	dist=8606;dist=20240	.	.	.	.	.
		96	HCG21;MUC21	Yes	6:30931844:T:C	-1.112	0.0026	0.01	6	30931844	30931844	T	C	intergenic	HCG21;MUC21	dist=9205;dist=19641	.	.	.	.	.
		96	HCG21;MUC21	Yes	6:30932068:G:A	-1.208	0.0025	0.0049	6	30932068	30932068	G	A	intergenic	HCG21;MUC21	dist=9429;dist=19417	.	.	.	.	.
		96	HCG21;MUC21	Yes	6:30933794:G:T	-1.035	0.0047	0.16	6	30933794	30933794	G	T	intergenic	HCG21;MUC21	dist=11155;dist=17691	.	.	.	.	.
		96	HCG21;MUC21	Yes	6:30934451:A:G	-0.76	0.046	0.016	6	30934451	30934451	A	G	intergenic	HCG21;MUC21	dist=11812;dist=17034	.	.	.	.	.
		96	HCG21;MUC21	Yes	6:30936534:G:A	-0.767	0.023	0.19	6	30936534	30936534	G	A	intergenic	HCG21;MUC21	dist=13895;dist=14951	.	.	.	.	.
		96	HCG21;MUC21	Yes	6:30936663:G:A	-0.821	0.011	0.044	6	30936663	30936663	G	A	intergenic	HCG21;MUC21	dist=14024;dist=14822	.	.	.	.	.
		96	HCG21;MUC21	Yes	6:30937377:G:T	-0.763	0.024	0.18	6	30937377	30937377	G	T	intergenic	HCG21;MUC21	dist=14738;dist=14108	.	.	.	.	.
		96	HCG21;MUC21	Yes	6:30937727:C:T	-0.824	0.011	0.043	6	30937727	30937727	C	T	intergenic	HCG21;MUC21	dist=15088;dist=13758	.	.	.	.	.
		96	HCG21;MUC21	Yes	6:30937732:A:G	-1.254	0.00094	0.029	6	30937732	30937732	A	G	intergenic	HCG21;MUC21	dist=15093;dist=13753	.	.	.	.	.
		96	HCG21;MUC21	Yes	6:30940328:G:A	-0.73	0.043	0.065	6	30940328	30940328	G	A	intergenic	HCG21;MUC21	dist=17689;dist=11157	.	.	.	.	.
		96	HCG21;MUC21	Yes	6:30940989:T:C	-1.087	0.0019	0.0035	6	30940989	30940989	T	C	intergenic	HCG21;MUC21	dist=18350;dist=10496	.	.	.	.	.
		96	HCG21;MUC21	Yes	6:30945265:T:A	-0.826	0.011	0.044	6	30945265	30945265	T	A	intergenic	HCG21;MUC21	dist=22626;dist=6220	.	.	.	.	.
		96	HCG21;MUC21	Yes	6:30947509:A:T	-1.057	0.0021	0.0057	6	30947509	30947509	A	T	intergenic	HCG21;MUC21	dist=24870;dist=3976	.	.	.	.	.
		96	HCG21;MUC21	Yes	6:30949670:T:G	-0.791	0.019	0.13	6	30949670	30949670	T	G	intergenic	HCG21;MUC21	dist=27031;dist=1815	.	.	.	.	.
		96	MUC21	Yes	6:30951020:A:T	-0.811	0.015	0.16	6	30951020	30951020	A	T	upstream	MUC21	dist=465	.	.	.	.	.
		96	MUC21	Yes	6:30951561:T:C	-1.073	0.0021	0.0038	6	30951561	30951561	T	C	UTR5	MUC21	NM_001322370:c.-175T>C;NM_001322371:c.-175T>C;NM_001010909:c.-175T>C	.	.	.	.	.
		96	MUC21	Yes	6:30954873:G:A	-0.863	0.0084	0.13	6	30954873	30954873	G	A	exonic	MUC21	.	synonymous SNV	MUC21:NM_001010909:exon2:c.G921A:p.T307T	.	ID=COSV66220482;OCCURENCE=2(urinary_tract)	.
		96	MUC21	Yes	6:30957618:T:C	-0.808	0.016	0.17	6	30957618	30957618	T	C	UTR3	MUC21	NM_001322370:c.*1647T>C;NM_001322371:c.*1647T>C;NM_001010909:c.*1647T>C	.	.	.	.	.
		96	MUC21;MUC22	Yes	6:30962469:T:C	-1.106	0.0016	0.0034	6	30962469	30962469	T	C	intergenic	MUC21;MUC22	dist=4790;dist=11260	.	.	.	.	.
		96	MUC21;MUC22	Yes	6:30968769:C:G	-1.254	0.00093	0.025	6	30968769	30968769	C	G	intergenic	MUC21;MUC22	dist=11090;dist=4960	.	.	.	.	.
		96	MUC21;MUC22	Yes	6:30969754:G:A	-1.246	0.001	0.026	6	30969754	30969754	G	A	intergenic	MUC21;MUC22	dist=12075;dist=3975	.	.	.	.	.
		96	MUC21;MUC22	Yes	6:30970224:C:T	-0.945	0.035	0.11	6	30970224	30970224	C	T	intergenic	MUC21;MUC22	dist=12545;dist=3505	.	.	.	.	.
		96	MUC21;MUC22	Yes	6:30971769:A:G	-1.095	0.0016	0.0035	6	30971769	30971769	A	G	intergenic	MUC21;MUC22	dist=14090;dist=1960	.	.	.	.	.
		96	MUC22	Yes	6:30972865:A:G	-0.83	0.011	0.053	6	30972865	30972865	A	G	upstream	MUC22	dist=864	.	.	.	.	.
		96	MUC22	Yes	6:30977680:G:A	-1.244	0.0011	0.035	6	30977680	30977680	G	A	intronic	MUC22	.	.	.	.	.	.
		96	MUC22	Yes	6:30985828:G:A	-1.247	0.00089	0.036	6	30985828	30985828	G	A	intronic	MUC22	.	.	.	.	.	.
		96	MUC22	Yes	6:30987579:C:T	-0.742	0.035	0.16	6	30987579	30987579	C	T	intronic	MUC22	.	.	.	.	.	.
		96	MUC22	Yes	6:30988513:G:A	-0.729	0.04	0.17	6	30988513	30988513	G	A	intronic	MUC22	.	.	.	.	.	.
		96	MUC22	Yes	6:30988825:G:A	-1.107	0.0015	0.0033	6	30988825	30988825	G	A	intronic	MUC22	.	.	.	.	.	.
		96	MUC22	Yes	6:30990306:G:A	-0.728	0.038	0.16	6	30990306	30990306	G	A	intronic	MUC22	.	.	.	.	.	.
		96	MUC22	Yes	6:30993313:C:T	-0.937	0.01	0.18	6	30993313	30993313	C	T	exonic	MUC22	.	synonymous SNV	MUC22:NM_001198815:exon3:c.C105T:p.S35S,MUC22:NM_001318484:exon3:c.C114T:p.S38S,MUC22:NM_001322469:exon3:c.C114T:p.S38S	.	.	.
		96	MUC22	Yes	6:30994483:G:A	1.147	0.032	0.00065	6	30994483	30994483	G	A	exonic	MUC22	.	synonymous SNV	MUC22:NM_001198815:exon3:c.G1275A:p.E425E,MUC22:NM_001318484:exon3:c.G1284A:p.E428E,MUC22:NM_001322469:exon3:c.G1284A:p.E428E	.	.	.
		96	MUC22	Yes	6:31002616:C:T	1.194	0.011	0.054	6	31002616	31002616	C	T	exonic	MUC22	.	synonymous SNV	MUC22:NM_001198815:exon5:c.C5223T:p.H1741H,MUC22:NM_001318484:exon5:c.C5232T:p.H1744H,MUC22:NM_001322469:exon6:c.C5232T:p.H1744H	.	.	.
		96	MUC22	Yes	6:31003436:C:A	-1.193	0.011	0.11	6	31003436	31003436	C	A	downstream	MUC22	dist=257	.	.	.	.	.
		96	MUC22	Yes	6:31003523:G:C	-0.876	0.03	0.31	6	31003523	31003523	G	C	downstream	MUC22	dist=344	.	.	.	.	.
		96	MUC22;HCG22	Yes	6:31005139:G:A	-0.87	0.035	0.32	6	31005139	31005139	G	A	intergenic	MUC22;HCG22	dist=1960;dist=16088	.	.	.	.	.
		96	MUC22;HCG22	Yes	6:31006092:T:C	-0.91	0.031	0.28	6	31006092	31006092	T	C	intergenic	MUC22;HCG22	dist=2913;dist=15135	.	.	.	.	.
		97	MUC22;HCG22	Yes	6:31006247:A:G	-0.859	0.038	0.35	6	31006247	31006247	A	G	intergenic	MUC22;HCG22	dist=3068;dist=14980	.	.	.	.	.
		97	MUC22;HCG22	Yes	6:31006855:T:C	-0.861	0.037	0.35	6	31006855	31006855	T	C	intergenic	MUC22;HCG22	dist=3676;dist=14372	.	.	.	.	.
		97	MUC22;HCG22	Yes	6:31007590:C:T	-0.902	0.031	0.22	6	31007590	31007590	C	T	intergenic	MUC22;HCG22	dist=4411;dist=13637	.	.	.	.	.
		97	MUC22;HCG22	Yes	6:31007866:G:A	-0.858	0.038	0.35	6	31007866	31007866	G	A	intergenic	MUC22;HCG22	dist=4687;dist=13361	.	.	.	.	.
		97	MUC22;HCG22	Yes	6:31007968:T:A	-0.851	0.038	0.39	6	31007968	31007968	T	A	intergenic	MUC22;HCG22	dist=4789;dist=13259	.	.	.	.	.
		97	MUC22;HCG22	Yes	6:31008036:A:G	-0.867	0.036	0.34	6	31008036	31008036	A	G	intergenic	MUC22;HCG22	dist=4857;dist=13191	.	.	.	.	.
		97	MUC22;HCG22	Yes	6:31008039:A:C	-0.867	0.038	0.35	6	31008039	31008039	A	C	intergenic	MUC22;HCG22	dist=4860;dist=13188	.	.	.	.	.
		97	MUC22;HCG22	Yes	6:31008368:C:T	-0.87	0.036	0.34	6	31008368	31008368	C	T	intergenic	MUC22;HCG22	dist=5189;dist=12859	.	.	.	.	.
		97	MUC22;HCG22	Yes	6:31008598:C:A	-0.75	0.043	0.58	6	31008598	31008598	C	A	intergenic	MUC22;HCG22	dist=5419;dist=12629	.	.	.	.	.
		97	MUC22;HCG22	Yes	6:31009055:C:T	-1.317	0.00082	0.025	6	31009055	31009055	C	T	intergenic	MUC22;HCG22	dist=5876;dist=12172	.	.	.	.	.
		97	MUC22;HCG22	Yes	6:31009137:T:C	-0.755	0.046	0.59	6	31009137	31009137	T	C	intergenic	MUC22;HCG22	dist=5958;dist=12090	.	.	.	.	.
		97	MUC22;HCG22	Yes	6:31012032:T:C	-0.73	0.049	0.35	6	31012032	31012032	T	C	intergenic	MUC22;HCG22	dist=8853;dist=9195	.	.	.	.	.
		97	MUC22;HCG22	Yes	6:31012050:T:G	-0.876	0.036	0.33	6	31012050	31012050	T	G	intergenic	MUC22;HCG22	dist=8871;dist=9177	.	.	.	.	.
		97	MUC22;HCG22	Yes	6:31012137:T:C	-0.86	0.037	0.34	6	31012137	31012137	T	C	intergenic	MUC22;HCG22	dist=8958;dist=9090	.	.	.	.	.
		97	MUC22;HCG22	Yes	6:31012263:G:C	-0.857	0.034	0.34	6	31012263	31012263	G	C	intergenic	MUC22;HCG22	dist=9084;dist=8964	.	.	.	.	.
		97	MUC22;HCG22	Yes	6:31012730:T:C	-0.904	0.03	0.2	6	31012730	31012730	T	C	intergenic	MUC22;HCG22	dist=9551;dist=8497	.	.	.	.	.
		97	MUC22;HCG22	Yes	6:31012996:T:C	-0.838	0.041	0.3	6	31012996	31012996	T	C	intergenic	MUC22;HCG22	dist=9817;dist=8231	.	.	.	.	.
		97	MUC22;HCG22	Yes	6:31013541:C:G	-0.889	0.035	0.25	6	31013541	31013541	C	G	intergenic	MUC22;HCG22	dist=10362;dist=7686	.	.	.	.	.
		97	MUC22;HCG22	Yes	6:31014116:C:T	-0.905	0.032	0.24	6	31014116	31014116	C	T	intergenic	MUC22;HCG22	dist=10937;dist=7111	.	.	.	.	.
		97	MUC22;HCG22	Yes	6:31014823:T:A	-0.797	0.047	0.44	6	31014823	31014823	T	A	intergenic	MUC22;HCG22	dist=11644;dist=6404	.	.	.	.	.
		97	MUC22;HCG22	Yes	6:31015182:G:A	-0.802	0.045	0.43	6	31015182	31015182	G	A	intergenic	MUC22;HCG22	dist=12003;dist=6045	.	.	.	.	.
		97	MUC22;HCG22	Yes	6:31016550:A:G	-1.383	0.00031	0.011	6	31016550	31016550	A	G	intergenic	MUC22;HCG22	dist=13371;dist=4677	.	.	.	.	.
		97	MUC22;HCG22	Yes	6:31016660:C:T	-0.861	0.041	0.43	6	31016660	31016660	C	T	intergenic	MUC22;HCG22	dist=13481;dist=4567	.	.	.	.	.
		97	MUC22;HCG22	Yes	6:31018908:T:G	-1.381	0.0003	0.0097	6	31018908	31018908	T	G	intergenic	MUC22;HCG22	dist=15729;dist=2319	.	.	.	.	.
		97	MUC22;HCG22	Yes	6:31019806:G:A	-1.29	0.0032	0.13	6	31019806	31019806	G	A	intergenic	MUC22;HCG22	dist=16627;dist=1421	.	.	.	.	.
		97	HCG22	Yes	6:31021078:A:G	-1.021	0.0075	0.13	6	31021078	31021078	A	G	upstream	HCG22	dist=149	.	.	.	.	.
		97	HCG22	Yes	6:31021325:T:C	-0.844	0.049	0.34	6	31021325	31021325	T	C	intronic	HCG22	.	.	.	.	.	.
		97	HCG22	Yes	6:31022799:T:C	1.237	0.032	5.7e-05	6	31022799	31022799	T	C	intronic	HCG22	.	.	.	.	.	.
		97	HCG22	Yes	6:31024796:G:A	-1.301	0.00044	0.021	6	31024796	31024796	G	A	intronic	HCG22	.	.	.	.	.	.
		97	HCG22;C6orf15	Yes	6:31044463:T:C	-1.303	0.00049	0.025	6	31044463	31044463	T	C	intergenic	HCG22;C6orf15	dist=16808;dist=34537	.	.	.	.	.
		97	HCG22;C6orf15	Yes	6:31051675:A:G	-1.312	0.00042	0.021	6	31051675	31051675	A	G	intergenic	HCG22;C6orf15	dist=24020;dist=27325	.	.	.	.	.
		97	HCG22;C6orf15	Yes	6:31054511:C:A	-1.028	0.0063	0.0015	6	31054511	31054511	C	A	intergenic	HCG22;C6orf15	dist=26856;dist=24489	.	.	.	.	.
		97	HCG22;C6orf15	Yes	6:31058340:C:A	-1.375	0.00028	0.0098	6	31058340	31058340	C	A	intergenic	HCG22;C6orf15	dist=30685;dist=20660	.	.	.	.	.
		97	HCG22;C6orf15	Yes	6:31060219:A:G	-1.104	0.014	0.66	6	31060219	31060219	A	G	intergenic	HCG22;C6orf15	dist=32564;dist=18781	.	.	.	.	.
		97	HCG22;C6orf15	Yes	6:31061561:T:C	-1.244	0.0012	0.098	6	31061561	31061561	T	C	intergenic	HCG22;C6orf15	dist=33906;dist=17439	.	.	.	.	.
		97	HCG22;C6orf15	Yes	6:31063328:C:T	-0.937	0.01	0.27	6	31063328	31063328	C	T	intergenic	HCG22;C6orf15	dist=35673;dist=15672	.	.	.	.	.
		97	HCG22;C6orf15	Yes	6:31065071:C:T	-1.236	0.0013	0.11	6	31065071	31065071	C	T	intergenic	HCG22;C6orf15	dist=37416;dist=13929	.	.	.	.	.
		97	HCG22;C6orf15	Yes	6:31065096:C:T	-0.818	0.033	0.68	6	31065096	31065096	C	T	intergenic	HCG22;C6orf15	dist=37441;dist=13904	.	.	.	.	.
		97	HCG22;C6orf15	Yes	6:31066468:T:C	-0.941	0.0096	0.25	6	31066468	31066468	T	C	intergenic	HCG22;C6orf15	dist=38813;dist=12532	.	.	.	.	.
		97	HCG22;C6orf15	Yes	6:31066585:A:C	-0.939	0.0099	0.27	6	31066585	31066585	A	C	intergenic	HCG22;C6orf15	dist=38930;dist=12415	.	.	.	.	.
		97	HCG22;C6orf15	Yes	6:31066886:A:G	-0.938	0.01	0.27	6	31066886	31066886	A	G	intergenic	HCG22;C6orf15	dist=39231;dist=12114	.	.	.	.	.
		97	HCG22;C6orf15	Yes	6:31067009:T:C	-0.938	0.0098	0.26	6	31067009	31067009	T	C	intergenic	HCG22;C6orf15	dist=39354;dist=11991	.	.	.	.	.
		97	HCG22;C6orf15	Yes	6:31067184:G:A	-0.95	0.0094	0.26	6	31067184	31067184	G	A	intergenic	HCG22;C6orf15	dist=39529;dist=11816	.	.	.	.	.
		97	HCG22;C6orf15	Yes	6:31067232:C:T	-0.926	0.0099	0.25	6	31067232	31067232	C	T	intergenic	HCG22;C6orf15	dist=39577;dist=11768	.	.	.	.	.
		97	HCG22;C6orf15	Yes	6:31067264:C:T	-0.945	0.011	0.26	6	31067264	31067264	C	T	intergenic	HCG22;C6orf15	dist=39609;dist=11736	.	.	.	.	.
		97	HCG22;C6orf15	Yes	6:31067359:A:G	-0.926	0.0093	0.25	6	31067359	31067359	A	G	intergenic	HCG22;C6orf15	dist=39704;dist=11641	.	.	.	.	.
		97	HCG22;C6orf15	Yes	6:31067402:C:T	-0.925	0.0094	0.25	6	31067402	31067402	C	T	intergenic	HCG22;C6orf15	dist=39747;dist=11598	.	.	.	.	.
		97	HCG22;C6orf15	Yes	6:31067445:T:A	-0.938	0.0096	0.25	6	31067445	31067445	T	A	intergenic	HCG22;C6orf15	dist=39790;dist=11555	.	.	.	.	.
		97	HCG22;C6orf15	Yes	6:31067461:A:G	-0.942	0.0097	0.25	6	31067461	31067461	A	G	intergenic	HCG22;C6orf15	dist=39806;dist=11539	.	.	.	.	.
		97	HCG22;C6orf15	Yes	6:31067564:T:C	-0.895	0.011	0.25	6	31067564	31067564	T	C	intergenic	HCG22;C6orf15	dist=39909;dist=11436	.	.	.	.	.
		97	HCG22;C6orf15	Yes	6:31067565:G:A	-0.896	0.011	0.26	6	31067565	31067565	G	A	intergenic	HCG22;C6orf15	dist=39910;dist=11435	.	.	.	.	.
		97	HCG22;C6orf15	Yes	6:31067624:T:C	-0.943	0.0095	0.25	6	31067624	31067624	T	C	intergenic	HCG22;C6orf15	dist=39969;dist=11376	.	.	.	.	.
		97	HCG22;C6orf15	Yes	6:31067683:G:A	-0.935	0.01	0.27	6	31067683	31067683	G	A	intergenic	HCG22;C6orf15	dist=40028;dist=11317	.	.	.	.	.
		97	HCG22;C6orf15	Yes	6:31067699:G:A	-0.944	0.0096	0.25	6	31067699	31067699	G	A	intergenic	HCG22;C6orf15	dist=40044;dist=11301	.	.	.	.	.
		97	HCG22;C6orf15	Yes	6:31067758:A:G	-0.941	0.0097	0.25	6	31067758	31067758	A	G	intergenic	HCG22;C6orf15	dist=40103;dist=11242	.	.	.	.	.
		97	HCG22;C6orf15	Yes	6:31067779:A:G	-0.939	0.0099	0.25	6	31067779	31067779	A	G	intergenic	HCG22;C6orf15	dist=40124;dist=11221	.	.	.	.	.
		97	HCG22;C6orf15	Yes	6:31067824:C:T	-0.942	0.0097	0.25	6	31067824	31067824	C	T	intergenic	HCG22;C6orf15	dist=40169;dist=11176	.	.	.	.	.
		97	HCG22;C6orf15	Yes	6:31067837:G:A	-0.944	0.0096	0.26	6	31067837	31067837	G	A	intergenic	HCG22;C6orf15	dist=40182;dist=11163	.	.	.	.	.
		97	HCG22;C6orf15	Yes	6:31067906:C:T	-0.935	0.0097	0.27	6	31067906	31067906	C	T	intergenic	HCG22;C6orf15	dist=40251;dist=11094	.	.	.	.	.
		97	HCG22;C6orf15	Yes	6:31068101:T:A	-0.943	0.0095	0.25	6	31068101	31068101	T	A	intergenic	HCG22;C6orf15	dist=40446;dist=10899	.	.	.	.	.
		97	HCG22;C6orf15	Yes	6:31068213:T:C	-0.944	0.0094	0.25	6	31068213	31068213	T	C	intergenic	HCG22;C6orf15	dist=40558;dist=10787	.	.	.	.	.
		97	HCG22;C6orf15	Yes	6:31068319:A:G	-0.943	0.0095	0.25	6	31068319	31068319	A	G	intergenic	HCG22;C6orf15	dist=40664;dist=10681	.	.	.	.	.
		97	HCG22;C6orf15	Yes	6:31068364:C:G	-0.904	0.013	0.35	6	31068364	31068364	C	G	intergenic	HCG22;C6orf15	dist=40709;dist=10636	.	.	.	.	.
		97	HCG22;C6orf15	Yes	6:31068549:G:T	-0.94	0.0098	0.25	6	31068549	31068549	G	T	intergenic	HCG22;C6orf15	dist=40894;dist=10451	.	.	.	.	.
		97	HCG22;C6orf15	Yes	6:31068710:G:C	-0.941	0.0095	0.25	6	31068710	31068710	G	C	intergenic	HCG22;C6orf15	dist=41055;dist=10290	.	.	.	.	.
		97	HCG22;C6orf15	Yes	6:31068964:C:T	-0.942	0.0096	0.26	6	31068964	31068964	C	T	intergenic	HCG22;C6orf15	dist=41309;dist=10036	.	.	.	.	.
		97	HCG22;C6orf15	Yes	6:31069031:G:A	-0.937	0.01	0.26	6	31069031	31069031	G	A	intergenic	HCG22;C6orf15	dist=41376;dist=9969	.	.	.	.	.
		97	HCG22;C6orf15	Yes	6:31069044:C:T	-0.944	0.0094	0.25	6	31069044	31069044	C	T	intergenic	HCG22;C6orf15	dist=41389;dist=9956	.	.	.	.	.
		97	HCG22;C6orf15	Yes	6:31069226:A:C	-0.942	0.0097	0.25	6	31069226	31069226	A	C	intergenic	HCG22;C6orf15	dist=41571;dist=9774	.	.	.	.	.
		97	HCG22;C6orf15	Yes	6:31069229:A:G	-0.941	0.0097	0.26	6	31069229	31069229	A	G	intergenic	HCG22;C6orf15	dist=41574;dist=9771	.	.	.	.	.
		97	HCG22;C6orf15	Yes	6:31069302:C:T	-0.945	0.0094	0.25	6	31069302	31069302	C	T	intergenic	HCG22;C6orf15	dist=41647;dist=9698	.	.	.	.	.
		97	HCG22;C6orf15	Yes	6:31069328:C:T	-0.949	0.009	0.24	6	31069328	31069328	C	T	intergenic	HCG22;C6orf15	dist=41673;dist=9672	.	.	.	.	.
		97	HCG22;C6orf15	Yes	6:31069411:C:A	-0.864	0.038	0.68	6	31069411	31069411	C	A	intergenic	HCG22;C6orf15	dist=41756;dist=9589	.	.	.	.	.
		97	HCG22;C6orf15	Yes	6:31069489:G:T	-0.932	0.0098	0.24	6	31069489	31069489	G	T	intergenic	HCG22;C6orf15	dist=41834;dist=9511	.	.	.	.	.
		97	HCG22;C6orf15	Yes	6:31069503:A:G	-0.936	0.01	0.26	6	31069503	31069503	A	G	intergenic	HCG22;C6orf15	dist=41848;dist=9497	.	.	.	.	.
		97	HCG22;C6orf15	Yes	6:31069527:T:A	-0.929	0.0099	0.25	6	31069527	31069527	T	A	intergenic	HCG22;C6orf15	dist=41872;dist=9473	.	.	.	.	.
		97	HCG22;C6orf15	Yes	6:31069560:T:A	-0.932	0.0098	0.25	6	31069560	31069560	T	A	intergenic	HCG22;C6orf15	dist=41905;dist=9440	.	.	.	.	.
		97	HCG22;C6orf15	Yes	6:31069899:G:A	-0.941	0.0097	0.25	6	31069899	31069899	G	A	intergenic	HCG22;C6orf15	dist=42244;dist=9101	.	.	.	.	.
		97	HCG22;C6orf15	Yes	6:31070078:G:A	-1.008	0.0029	0.049	6	31070078	31070078	G	A	intergenic	HCG22;C6orf15	dist=42423;dist=8922	.	.	.	.	.
		97	HCG22;C6orf15	Yes	6:31070414:A:T	-0.942	0.0095	0.25	6	31070414	31070414	A	T	intergenic	HCG22;C6orf15	dist=42759;dist=8586	.	.	.	.	.
		97	HCG22;C6orf15	Yes	6:31070686:G:A	-0.931	0.028	0.6	6	31070686	31070686	G	A	intergenic	HCG22;C6orf15	dist=43031;dist=8314	.	.	.	.	.
		97	HCG22;C6orf15	Yes	6:31070779:C:G	-0.944	0.0095	0.25	6	31070779	31070779	C	G	intergenic	HCG22;C6orf15	dist=43124;dist=8221	.	.	.	.	.
		97	HCG22;C6orf15	Yes	6:31071058:A:C	-0.942	0.0094	0.25	6	31071058	31071058	A	C	intergenic	HCG22;C6orf15	dist=43403;dist=7942	.	.	.	.	.
		97	HCG22;C6orf15	Yes	6:31071100:T:C	-0.941	0.0095	0.25	6	31071100	31071100	T	C	intergenic	HCG22;C6orf15	dist=43445;dist=7900	.	.	.	.	.
		97	HCG22;C6orf15	Yes	6:31071144:T:C	-0.941	0.0097	0.26	6	31071144	31071144	T	C	intergenic	HCG22;C6orf15	dist=43489;dist=7856	.	.	.	.	.
		97	HCG22;C6orf15	Yes	6:31071271:T:C	-0.941	0.0096	0.25	6	31071271	31071271	T	C	intergenic	HCG22;C6orf15	dist=43616;dist=7729	.	.	.	.	.
		97	HCG22;C6orf15	Yes	6:31071329:G:T	-0.942	0.0096	0.25	6	31071329	31071329	G	T	intergenic	HCG22;C6orf15	dist=43674;dist=7671	.	.	.	.	.
		97	HCG22;C6orf15	Yes	6:31071381:G:C	-0.942	0.0095	0.26	6	31071381	31071381	G	C	intergenic	HCG22;C6orf15	dist=43726;dist=7619	.	.	.	.	.
		97	HCG22;C6orf15	Yes	6:31071472:T:C	-0.938	0.0095	0.25	6	31071472	31071472	T	C	intergenic	HCG22;C6orf15	dist=43817;dist=7528	.	.	.	.	.
		97	HCG22;C6orf15	Yes	6:31071565:G:C	-0.942	0.0096	0.25	6	31071565	31071565	G	C	intergenic	HCG22;C6orf15	dist=43910;dist=7435	.	.	.	.	.
		97	HCG22;C6orf15	Yes	6:31071581:G:A	-0.943	0.0095	0.25	6	31071581	31071581	G	A	intergenic	HCG22;C6orf15	dist=43926;dist=7419	.	.	.	.	.
		97	HCG22;C6orf15	Yes	6:31071771:G:A	-0.677	0.045	0.33	6	31071771	31071771	G	A	intergenic	HCG22;C6orf15	dist=44116;dist=7229	.	.	.	.	.
		97	HCG22;C6orf15	Yes	6:31071881:T:C	-0.944	0.0094	0.25	6	31071881	31071881	T	C	intergenic	HCG22;C6orf15	dist=44226;dist=7119	.	.	.	.	.
		97	HCG22;C6orf15	Yes	6:31071979:C:G	-0.943	0.0095	0.25	6	31071979	31071979	C	G	intergenic	HCG22;C6orf15	dist=44324;dist=7021	.	.	.	.	.
		97	HCG22;C6orf15	Yes	6:31072300:T:C	-0.869	0.041	0.7	6	31072300	31072300	T	C	intergenic	HCG22;C6orf15	dist=44645;dist=6700	.	.	.	.	.
		97	HCG22;C6orf15	Yes	6:31072578:C:A	-0.941	0.0096	0.26	6	31072578	31072578	C	A	intergenic	HCG22;C6orf15	dist=44923;dist=6422	.	.	.	.	.
		97	HCG22;C6orf15	Yes	6:31072653:G:T	-0.932	0.0095	0.25	6	31072653	31072653	G	T	intergenic	HCG22;C6orf15	dist=44998;dist=6347	.	.	.	.	.
		97	HCG22;C6orf15	Yes	6:31072659:C:T	-0.931	0.0096	0.26	6	31072659	31072659	C	T	intergenic	HCG22;C6orf15	dist=45004;dist=6341	.	.	.	.	.
		97	HCG22;C6orf15	Yes	6:31072949:C:T	-0.706	0.035	0.32	6	31072949	31072949	C	T	intergenic	HCG22;C6orf15	dist=45294;dist=6051	.	.	.	.	.
		97	HCG22;C6orf15	Yes	6:31072979:T:A	-0.944	0.0095	0.25	6	31072979	31072979	T	A	intergenic	HCG22;C6orf15	dist=45324;dist=6021	.	.	.	.	.
		97	HCG22;C6orf15	Yes	6:31073093:T:C	-0.729	0.03	0.31	6	31073093	31073093	T	C	intergenic	HCG22;C6orf15	dist=45438;dist=5907	.	.	.	.	.
		97	HCG22;C6orf15	Yes	6:31073532:G:C	-0.938	0.0099	0.26	6	31073532	31073532	G	C	intergenic	HCG22;C6orf15	dist=45877;dist=5468	.	.	.	.	.
		97	HCG22;C6orf15	Yes	6:31073853:T:C	-0.675	0.045	0.32	6	31073853	31073853	T	C	intergenic	HCG22;C6orf15	dist=46198;dist=5147	.	.	.	.	.
		97	HCG22;C6orf15	Yes	6:31073857:A:C	-0.943	0.0096	0.25	6	31073857	31073857	A	C	intergenic	HCG22;C6orf15	dist=46202;dist=5143	.	.	.	.	.
		97	HCG22;C6orf15	Yes	6:31074101:C:T	-0.861	0.018	0.35	6	31074101	31074101	C	T	intergenic	HCG22;C6orf15	dist=46446;dist=4899	.	.	.	.	.
		97	HCG22;C6orf15	Yes	6:31074129:G:A	-0.939	0.0098	0.26	6	31074129	31074129	G	A	intergenic	HCG22;C6orf15	dist=46474;dist=4871	.	.	.	.	.
		97	HCG22;C6orf15	Yes	6:31074246:G:A	-0.693	0.041	0.31	6	31074246	31074246	G	A	intergenic	HCG22;C6orf15	dist=46591;dist=4754	.	.	.	.	.
		97	HCG22;C6orf15	Yes	6:31074258:T:C	-0.679	0.044	0.3	6	31074258	31074258	T	C	intergenic	HCG22;C6orf15	dist=46603;dist=4742	.	.	.	.	.
		97	HCG22;C6orf15	Yes	6:31074750:C:A	-0.94	0.0096	0.26	6	31074750	31074750	C	A	intergenic	HCG22;C6orf15	dist=47095;dist=4250	.	.	.	.	.
		97	HCG22;C6orf15	Yes	6:31075481:A:G	-0.944	0.0096	0.26	6	31075481	31075481	A	G	intergenic	HCG22;C6orf15	dist=47826;dist=3519	.	.	.	.	.
		97	HCG22;C6orf15	Yes	6:31077041:G:A	-0.944	0.009	0.26	6	31077041	31077041	G	A	intergenic	HCG22;C6orf15	dist=49386;dist=1959	.	.	.	.	.
		97	HCG22;C6orf15	Yes	6:31077600:G:T	-0.946	0.0094	0.25	6	31077600	31077600	G	T	intergenic	HCG22;C6orf15	dist=49945;dist=1400	.	.	.	.	.
		97	C6orf15	Yes	6:31078005:C:T	-0.945	0.0097	0.25	6	31078005	31078005	C	T	downstream	C6orf15	dist=995	.	.	.	.	.
		97	C6orf15	Yes	6:31078257:C:A	-0.944	0.0096	0.26	6	31078257	31078257	C	A	downstream	C6orf15	dist=743	.	.	.	.	.
		97	C6orf15	Yes	6:31078615:T:C	-0.677	0.044	0.32	6	31078615	31078615	T	C	downstream	C6orf15	dist=385	.	.	.	.	.
		97	C6orf15	Yes	6:31078809:A:T	-1.247	0.00075	0.0052	6	31078809	31078809	A	T	downstream	C6orf15	dist=191	.	.	.	.	.
		97	C6orf15	Yes	6:31078899:G:T	-0.945	0.0092	0.24	6	31078899	31078899	G	T	downstream	C6orf15	dist=101	.	.	.	.	.
		97	C6orf15	Yes	6:31079074:C:T	-0.942	0.0094	0.26	6	31079074	31079074	C	T	UTR3	C6orf15	NM_014070:c.*84G>A	.	.	.	.	.
		97	C6orf15	Yes	6:31079076:G:A	-0.941	0.0095	0.26	6	31079076	31079076	G	A	UTR3	C6orf15	NM_014070:c.*82C>T	.	.	.	.	.
		97	C6orf15	Yes	6:31079644:G:A	-1.309	0.00042	0.02	6	31079644	31079644	G	A	exonic	C6orf15	.	synonymous SNV	C6orf15:NM_014070:exon2:c.C492T:p.P164P	.	.	.
		97	C6orf15	Yes	6:31080016:C:G	-1.241	0.00082	0.0078	6	31080016	31080016	C	G	exonic	C6orf15	.	nonsynonymous SNV	C6orf15:NM_014070:exon2:c.G120C:p.L40F	.	ID=COSV52538498;OCCURENCE=1(lung)	.
		97	C6orf15	Yes	6:31081065:T:C	-0.985	0.0036	0.0038	6	31081065	31081065	T	C	upstream	C6orf15	dist=713	.	.	.	.	.
		97	C6orf15	Yes	6:31081205:T:C	-1.274	0.00098	0.016	6	31081205	31081205	T	C	upstream	C6orf15	dist=853	.	.	.	.	.
		97	C6orf15;PSORS1C1	Yes	6:31081434:A:G	-1.285	0.00054	0.032	6	31081434	31081434	A	G	intergenic	C6orf15;PSORS1C1	dist=1082;dist=1143	.	.	.	.	.
		97	CDSN;PSORS1C1	Yes	6:31085356:C:T	-1.325	0.00036	0.016	6	31085356	31085356	C	T	intronic	CDSN;PSORS1C1	.	.	.	.	.	.
		97	PSORS1C1	Yes	6:31094703:C:T	-1.315	0.00051	0.025	6	31094703	31094703	C	T	intronic	PSORS1C1	.	.	.	.	.	.
		97	PSORS1C1	Yes	6:31098134:A:T	-0.801	0.047	0.56	6	31098134	31098134	A	T	intronic	PSORS1C1	.	.	.	.	.	.
		97	PSORS1C1	Yes	6:31098734:A:C	-1.313	0.00052	0.024	6	31098734	31098734	A	C	intronic	PSORS1C1	.	.	.	.	.	.
		97	PSORS1C1	Yes	6:31100974:T:C	-1.317	0.00051	0.023	6	31100974	31100974	T	C	intronic	PSORS1C1	.	.	.	.	.	.
		97	PSORS1C1	Yes	6:31101674:C:T	-0.805	0.046	0.53	6	31101674	31101674	C	T	intronic	PSORS1C1	.	.	.	.	.	.
		97	PSORS1C1	Yes	6:31101917:A:G	-0.822	0.038	0.48	6	31101917	31101917	A	G	intronic	PSORS1C1	.	.	.	.	.	.
		97	PSORS1C1	Yes	6:31102618:C:G	-1.275	0.00065	0.025	6	31102618	31102618	C	G	intronic	PSORS1C1	.	.	.	.	.	.
		97	PSORS1C1	Yes	6:31102790:G:T	-1.28	0.0006	0.021	6	31102790	31102790	G	T	intronic	PSORS1C1	.	.	.	.	.	.
		97	PSORS1C1	Yes	6:31103195:C:G	-1.272	0.00073	0.027	6	31103195	31103195	C	G	intronic	PSORS1C1	.	.	.	.	.	.
		97	PSORS1C1	Yes	6:31105147:C:T	-1.315	0.00061	0.016	6	31105147	31105147	C	T	intronic	PSORS1C1	.	.	.	.	.	.
		97	PSORS1C1;PSORS1C2	Yes	6:31106268:A:G	-1.593	0.0033	0.026	6	31106268	31106268	A	G	intronic	PSORS1C1;PSORS1C2	.	.	.	.	ID=COSV52535828;OCCURENCE=1(haematopoietic_and_lymphoid_tissue),1(lung)	.
		97	PSORS1C1;PSORS1C2	Yes	6:31106409:A:G	-0.977	0.017	0.021	6	31106409	31106409	A	G	intronic	PSORS1C1;PSORS1C2	.	.	.	.	ID=COSV52536513;OCCURENCE=1(lung)	.
		97	PSORS1C1;PSORS1C2	Yes	6:31106643:G:A	-1.23	0.0071	0.037	6	31106643	31106643	G	A	intronic	PSORS1C1;PSORS1C2	.	.	.	.	.	.
		97	PSORS1C1	Yes	6:31107317:C:T	-1.479	0.0051	0.031	6	31107317	31107317	C	T	intronic	PSORS1C1	.	.	.	.	ID=COSV52536830;OCCURENCE=1(meninges),1(lung)	.
		97	CCHCR1	Yes	6:31109810:G:A	-1.61	0.0032	0.02	6	31109810	31109810	G	A	downstream	CCHCR1	dist=406	.	.	.	.	.
		97	CCHCR1	Yes	6:31110391:G:C	-1.636	0.0031	0.019	6	31110391	31110391	G	C	exonic	CCHCR1	.	nonsynonymous SNV	CCHCR1:NM_001105563:exon18:c.C2486G:p.S829C,CCHCR1:NM_001105564:exon18:c.C2594G:p.S865C,CCHCR1:NM_019052:exon18:c.C2327G:p.S776C	.	ID=COSV52535538;OCCURENCE=1(large_intestine),1(lung)	.
		97	CCHCR1	Yes	6:31112108:G:T	-1.582	0.0034	0.024	6	31112108	31112108	G	T	intronic	CCHCR1	.	.	.	.	.	.
		97	CCHCR1	Yes	6:31112602:G:C	-1.576	0.0033	0.023	6	31112602	31112602	G	C	intronic	CCHCR1	.	.	.	.	ID=COSV52550411;OCCURENCE=1(lung)	.
		97	CCHCR1	Yes	6:31112737:C:A	-1.385	0.0018	0.033	6	31112737	31112737	C	A	exonic	CCHCR1	.	nonsynonymous SNV	CCHCR1:NM_001105563:exon14:c.G1882T:p.G628C,CCHCR1:NM_001105564:exon14:c.G1990T:p.G664C,CCHCR1:NM_019052:exon14:c.G1723T:p.G575C	.	ID=COSV52546238;OCCURENCE=2(lung)	.
		97	CCHCR1	Yes	6:31113083:G:A	-1.593	0.0034	0.023	6	31113083	31113083	G	A	intronic	CCHCR1	.	.	.	.	ID=COSV66184425;OCCURENCE=1(oesophagus),1(lung)	.
		97	CCHCR1	Yes	6:31113940:T:C	-1.587	0.0034	0.023	6	31113940	31113940	T	C	intronic	CCHCR1	.	.	.	.	.	.
		97	CCHCR1	Yes	6:31114182:A:G	-1.58	0.0034	0.024	6	31114182	31114182	A	G	intronic	CCHCR1	.	.	.	.	.	.
		97	CCHCR1	Yes	6:31114855:A:C	-1.402	0.0019	0.032	6	31114855	31114855	A	C	intronic	CCHCR1	.	.	.	.	.	.
		97	CCHCR1	Yes	6:31115700:A:G	-1.598	0.0034	0.023	6	31115700	31115700	A	G	intronic	CCHCR1	.	.	.	.	.	.
		97	CCHCR1	Yes	6:31116142:G:A	-1.587	0.0036	0.025	6	31116142	31116142	G	A	intronic	CCHCR1	.	.	.	.	ID=COSV66184589;OCCURENCE=2(lung)	.
		97	CCHCR1	Yes	6:31116210:G:A	-1.433	0.005	0.027	6	31116210	31116210	G	A	exonic	CCHCR1	.	synonymous SNV	CCHCR1:NM_001105563:exon10:c.C1444T:p.L482L,CCHCR1:NM_001105564:exon10:c.C1552T:p.L518L,CCHCR1:NM_019052:exon10:c.C1285T:p.L429L	.	ID=COSV66183522;OCCURENCE=1(urinary_tract),2(lung)	.
		97	CCHCR1	Yes	6:31116246:G:A	-0.961	0.018	0.1	6	31116246	31116246	G	A	exonic	CCHCR1	.	nonsynonymous SNV	CCHCR1:NM_001105563:exon10:c.C1408T:p.R470W,CCHCR1:NM_001105564:exon10:c.C1516T:p.R506W,CCHCR1:NM_019052:exon10:c.C1249T:p.R417W	.	ID=COSV66183532;OCCURENCE=1(large_intestine),1(biliary_tract),1(urinary_tract),3(lung)	.
		97	CCHCR1	Yes	6:31117188:C:T	-1.592	0.0033	0.023	6	31117188	31117188	C	T	intronic	CCHCR1	.	.	.	.	.	.
		97	CCHCR1	Yes	6:31118019:T:C	-1.555	0.0033	0.023	6	31118019	31118019	T	C	intronic	CCHCR1	.	.	.	.	ID=COSV66185490;OCCURENCE=1(lung)	.
		97	CCHCR1	Yes	6:31118942:T:C	-1.582	0.0033	0.023	6	31118942	31118942	T	C	intronic	CCHCR1	.	.	.	.	.	.
		97	CCHCR1	Yes	6:31119380:G:A	-1.585	0.0033	0.022	6	31119380	31119380	G	A	intronic	CCHCR1	.	.	.	.	.	.
		97	CCHCR1	Yes	6:31121945:A:C	-1.592	0.00017	0.0014	6	31121945	31121945	A	C	intronic	CCHCR1	.	.	.	.	.	.
		97	CCHCR1	Yes	6:31122482:G:A	-1.556	0.00015	0.0013	6	31122482	31122482	G	A	exonic	CCHCR1	.	nonsynonymous SNV	CCHCR1:NM_001105563:exon4:c.C484T:p.R162W,CCHCR1:NM_001105564:exon4:c.C592T:p.R198W,CCHCR1:NM_019052:exon4:c.C325T:p.R109W	.	ID=COSV66161104;OCCURENCE=2(large_intestine),3(lung)	.
		97	CCHCR1	Yes	6:31122500:G:A	-1.615	0.00011	0.00081	6	31122500	31122500	G	A	exonic	CCHCR1	.	nonsynonymous SNV	CCHCR1:NM_001105563:exon4:c.C466T:p.R156W,CCHCR1:NM_001105564:exon4:c.C574T:p.R192W,CCHCR1:NM_019052:exon4:c.C307T:p.R103W	.	ID=COSV66161108;OCCURENCE=2(lung),2(large_intestine)	.
		97	CCHCR1	Yes	6:31125705:C:G	-1.402	0.0031	0.045	6	31125705	31125705	C	G	intronic	CCHCR1	.	.	.	.	.	.
		97	CCHCR1	Yes	6:31125777:C:A	-1.046	0.012	0.082	6	31125777	31125777	C	A	intronic	CCHCR1	.	.	.	.	.	.
		97	TCF19	Yes	6:31127562:C:T	-1.382	0.0038	0.057	6	31127562	31127562	C	T	intronic	TCF19	.	.	.	.	ID=COSV52564487;OCCURENCE=1(lung)	.
		97	TCF19	Yes	6:31129310:C:T	-1.368	0.00036	0.014	6	31129310	31129310	C	T	exonic	TCF19	.	nonsynonymous SNV	TCF19:NM_001077511:exon3:c.C325T:p.P109S,TCF19:NM_007109:exon3:c.C325T:p.P109S,TCF19:NM_001318908:exon4:c.C325T:p.P109S	.	.	.
		97	POU5F1	Yes	6:31138107:G:A	-1.425	0.0033	0.054	6	31138107	31138107	G	A	exonic	POU5F1	.	synonymous SNV	POU5F1:NM_002701:exon1:c.C291T:p.G97G	.	ID=COSV52563392;OCCURENCE=1(lung)	.
		97	POU5F1	Yes	6:31138910:T:C	-1.686	0.00025	0.00055	6	31138910	31138910	T	C	upstream	POU5F1	dist=451	.	.	.	.	.
		97	POU5F1;PSORS1C3	Yes	6:31140047:G:A	-1.463	0.0023	0.036	6	31140047	31140047	G	A	intergenic	POU5F1;PSORS1C3	dist=1588;dist=1465	.	.	.	.	.
		97	PSORS1C3	Yes	6:31140741:C:G	-0.81	0.022	0.081	6	31140741	31140741	C	G	downstream	PSORS1C3	dist=771	.	.	.	.	.
		97	PSORS1C3	Yes	6:31141523:C:T	-1.569	0.00025	0.0028	6	31141523	31141523	C	T	ncRNA_exonic	PSORS1C3	.	.	.	.	.	.
		97	PSORS1C3	Yes	6:31141664:C:G	-0.913	0.031	0.08	6	31141664	31141664	C	G	ncRNA_exonic	PSORS1C3	.	.	.	.	.	.
		97	PSORS1C3	Yes	6:31142245:C:A	-0.785	0.039	0.17	6	31142245	31142245	C	A	ncRNA_intronic	PSORS1C3	.	.	.	.	.	.
		97	PSORS1C3	Yes	6:31142265:C:G	-1.458	0.0044	0.038	6	31142265	31142265	C	G	ncRNA_intronic	PSORS1C3	.	.	.	.	.	.
		97	PSORS1C3	Yes	6:31142758:T:C	-1.536	0.00013	0.0003	6	31142758	31142758	T	C	ncRNA_intronic	PSORS1C3	.	.	.	.	.	.
		97	PSORS1C3	Yes	6:31143652:C:G	-1.473	0.0022	0.033	6	31143652	31143652	C	G	ncRNA_exonic	PSORS1C3	.	.	.	.	.	.
		97	PSORS1C3	Yes	6:31144717:A:T	-1.349	0.0049	0.073	6	31144717	31144717	A	T	ncRNA_intronic	PSORS1C3	.	.	.	.	.	.
		97	PSORS1C3	Yes	6:31147194:T:C	-1.485	0.0024	0.033	6	31147194	31147194	T	C	ncRNA_intronic	PSORS1C3	.	.	.	.	.	.
		97	PSORS1C3	Yes	6:31147476:G:A	-1.3	0.0045	0.099	6	31147476	31147476	G	A	ncRNA_intronic	PSORS1C3	.	.	.	.	.	.
		97	PSORS1C3	Yes	6:31149520:G:A	-1.535	0.0025	0.031	6	31149520	31149520	G	A	ncRNA_intronic	PSORS1C3	.	.	.	.	.	.
		97	PSORS1C3	Yes	6:31152818:C:A	-1.275	0.0052	0.11	6	31152818	31152818	C	A	ncRNA_intronic	PSORS1C3	.	.	.	.	.	.
		97	PSORS1C3	Yes	6:31153020:T:C	-1.291	0.0038	0.079	6	31153020	31153020	T	C	ncRNA_intronic	PSORS1C3	.	.	.	.	.	.
		97	PSORS1C3	Yes	6:31154434:C:T	-1.252	0.0048	0.1	6	31154434	31154434	C	T	upstream	PSORS1C3	dist=340	.	.	.	.	.
		97	PSORS1C3	Yes	6:31154493:G:A	-1.468	0.0022	0.034	6	31154493	31154493	G	A	upstream	PSORS1C3	dist=399	.	.	.	.	.
		97	PSORS1C3	Yes	6:31154633:T:C	-1.456	0.002	0.034	6	31154633	31154633	T	C	upstream	PSORS1C3	dist=539	.	.	.	.	.
		97	PSORS1C3;HCG27	Yes	6:31155785:G:C	-1.707	8.9e-05	0.00061	6	31155785	31155785	G	C	intergenic	PSORS1C3;HCG27	dist=1691;dist=9752	.	.	.	.	.
		97	PSORS1C3;HCG27	Yes	6:31161229:G:A	-1.674	8.4e-05	0.0006	6	31161229	31161229	G	A	intergenic	PSORS1C3;HCG27	dist=7135;dist=4308	.	.	.	.	.
		97	PSORS1C3;HCG27	Yes	6:31161577:A:G	-1.7	8.3e-05	0.00058	6	31161577	31161577	A	G	intergenic	PSORS1C3;HCG27	dist=7483;dist=3960	.	.	.	.	.
		97	PSORS1C3;HCG27	Yes	6:31163161:A:T	-1.287	0.0041	0.085	6	31163161	31163161	A	T	intergenic	PSORS1C3;HCG27	dist=9067;dist=2376	.	.	.	.	.
		97	PSORS1C3;HCG27	Yes	6:31163638:G:C	-1.272	0.0055	0.11	6	31163638	31163638	G	C	intergenic	PSORS1C3;HCG27	dist=9544;dist=1899	.	.	.	.	.
		97	HCG27	Yes	6:31166352:A:G	-1.284	0.007	0.11	6	31166352	31166352	A	G	ncRNA_intronic	HCG27	.	.	.	.	.	.
		97	HCG27	Yes	6:31172151:T:C	-1.456	0.00014	0.0045	6	31172151	31172151	T	C	downstream	HCG27	dist=406	.	.	.	.	.
		97	HCG27;HLA-C	Yes	6:31175946:A:C	-1.375	0.0004	0.017	6	31175946	31175946	A	C	intergenic	HCG27;HLA-C	dist=4201;dist=60580	.	.	.	.	.
		97	HCG27;HLA-C	Yes	6:31176226:T:C	-1.313	0.0017	0.025	6	31176226	31176226	T	C	intergenic	HCG27;HLA-C	dist=4481;dist=60300	.	.	.	.	.
		97	HCG27;HLA-C	Yes	6:31176948:C:T	-1.154	0.0074	0.098	6	31176948	31176948	C	T	intergenic	HCG27;HLA-C	dist=5203;dist=59578	.	.	.	.	.
		97	HCG27;HLA-C	Yes	6:31177094:G:A	-1.157	0.0074	0.098	6	31177094	31177094	G	A	intergenic	HCG27;HLA-C	dist=5349;dist=59432	.	.	.	.	.
		97	HCG27;HLA-C	Yes	6:31177372:T:C	0.741	0.027	0.23	6	31177372	31177372	T	C	intergenic	HCG27;HLA-C	dist=5627;dist=59154	.	.	.	.	.
		97	HCG27;HLA-C	Yes	6:31177503:G:T	-1.317	0.0017	0.024	6	31177503	31177503	G	T	intergenic	HCG27;HLA-C	dist=5758;dist=59023	.	.	.	.	.
		97	HCG27;HLA-C	Yes	6:31177510:C:T	0.829	0.019	0.45	6	31177510	31177510	C	T	intergenic	HCG27;HLA-C	dist=5765;dist=59016	.	.	.	.	.
		97	HCG27;HLA-C	Yes	6:31177519:G:A	0.847	0.019	0.45	6	31177519	31177519	G	A	intergenic	HCG27;HLA-C	dist=5774;dist=59007	.	.	.	.	.
		97	HCG27;HLA-C	Yes	6:31177522:G:A	0.836	0.019	0.45	6	31177522	31177522	G	A	intergenic	HCG27;HLA-C	dist=5777;dist=59004	.	.	.	.	.
		97	HCG27;HLA-C	Yes	6:31177658:T:C	0.849	0.02	0.46	6	31177658	31177658	T	C	intergenic	HCG27;HLA-C	dist=5913;dist=58868	.	.	.	.	.
		97	HCG27;HLA-C	Yes	6:31177740:A:G	0.819	0.02	0.42	6	31177740	31177740	A	G	intergenic	HCG27;HLA-C	dist=5995;dist=58786	.	.	.	.	.
		97	HCG27;HLA-C	Yes	6:31177776:G:A	0.948	0.013	0.12	6	31177776	31177776	G	A	intergenic	HCG27;HLA-C	dist=6031;dist=58750	.	.	.	.	.
		97	HCG27;HLA-C	Yes	6:31177874:C:T	0.824	0.021	0.45	6	31177874	31177874	C	T	intergenic	HCG27;HLA-C	dist=6129;dist=58652	.	.	.	.	.
		97	HCG27;HLA-C	Yes	6:31178211:T:A	0.803	0.022	0.44	6	31178211	31178211	T	A	intergenic	HCG27;HLA-C	dist=6466;dist=58315	.	.	.	.	.
		97	HCG27;HLA-C	Yes	6:31178213:T:G	0.803	0.023	0.44	6	31178213	31178213	T	G	intergenic	HCG27;HLA-C	dist=6468;dist=58313	.	.	.	.	.
		97	HCG27;HLA-C	Yes	6:31178233:C:T	0.743	0.027	0.23	6	31178233	31178233	C	T	intergenic	HCG27;HLA-C	dist=6488;dist=58293	.	.	.	.	.
		97	HCG27;HLA-C	Yes	6:31178279:T:C	0.831	0.019	0.41	6	31178279	31178279	T	C	intergenic	HCG27;HLA-C	dist=6534;dist=58247	.	.	.	.	.
		97	HCG27;HLA-C	Yes	6:31178324:T:G	0.744	0.027	0.23	6	31178324	31178324	T	G	intergenic	HCG27;HLA-C	dist=6579;dist=58202	.	.	.	.	.
		97	HCG27;HLA-C	Yes	6:31178328:G:A	0.749	0.026	0.23	6	31178328	31178328	G	A	intergenic	HCG27;HLA-C	dist=6583;dist=58198	.	.	.	.	.
		97	HCG27;HLA-C	Yes	6:31178448:G:A	0.84	0.019	0.41	6	31178448	31178448	G	A	intergenic	HCG27;HLA-C	dist=6703;dist=58078	.	.	.	.	.
		97	HCG27;HLA-C	Yes	6:31178459:C:T	0.84	0.019	0.4	6	31178459	31178459	C	T	intergenic	HCG27;HLA-C	dist=6714;dist=58067	.	.	.	.	.
		97	HCG27;HLA-C	Yes	6:31178465:A:C	0.839	0.019	0.41	6	31178465	31178465	A	C	intergenic	HCG27;HLA-C	dist=6720;dist=58061	.	.	.	.	.
		97	HCG27;HLA-C	Yes	6:31178515:C:T	0.842	0.019	0.41	6	31178515	31178515	C	T	intergenic	HCG27;HLA-C	dist=6770;dist=58011	.	.	.	.	.
		97	HCG27;HLA-C	Yes	6:31178547:A:G	0.742	0.027	0.23	6	31178547	31178547	A	G	intergenic	HCG27;HLA-C	dist=6802;dist=57979	.	.	.	.	.
		97	HCG27;HLA-C	Yes	6:31178626:A:G	0.781	0.023	0.24	6	31178626	31178626	A	G	intergenic	HCG27;HLA-C	dist=6881;dist=57900	.	.	.	.	.
		97	HCG27;HLA-C	Yes	6:31179159:A:C	0.744	0.027	0.23	6	31179159	31179159	A	C	intergenic	HCG27;HLA-C	dist=7414;dist=57367	.	.	.	.	.
		97	HCG27;HLA-C	Yes	6:31179193:G:A	-1.29	0.0017	0.025	6	31179193	31179193	G	A	intergenic	HCG27;HLA-C	dist=7448;dist=57333	.	.	.	.	.
		97	HCG27;HLA-C	Yes	6:31179378:C:T	0.742	0.027	0.23	6	31179378	31179378	C	T	intergenic	HCG27;HLA-C	dist=7633;dist=57148	.	.	.	.	.
		97	HCG27;HLA-C	Yes	6:31179492:C:T	0.742	0.027	0.23	6	31179492	31179492	C	T	intergenic	HCG27;HLA-C	dist=7747;dist=57034	.	.	.	.	.
		97	HCG27;HLA-C	Yes	6:31180423:A:G	0.744	0.027	0.23	6	31180423	31180423	A	G	intergenic	HCG27;HLA-C	dist=8678;dist=56103	.	.	.	.	.
		97	HCG27;HLA-C	Yes	6:31180680:T:G	0.745	0.026	0.23	6	31180680	31180680	T	G	intergenic	HCG27;HLA-C	dist=8935;dist=55846	.	.	.	.	.
		97	HCG27;HLA-C	Yes	6:31181346:G:A	0.743	0.027	0.23	6	31181346	31181346	G	A	intergenic	HCG27;HLA-C	dist=9601;dist=55180	.	.	.	.	.
		97	HCG27;HLA-C	Yes	6:31181708:T:C	0.749	0.026	0.23	6	31181708	31181708	T	C	intergenic	HCG27;HLA-C	dist=9963;dist=54818	.	.	.	.	.
		97	HCG27;HLA-C	Yes	6:31182971:C:T	0.746	0.026	0.23	6	31182971	31182971	C	T	intergenic	HCG27;HLA-C	dist=11226;dist=53555	.	.	.	.	.
		97	HCG27;HLA-C	Yes	6:31183509:G:A	-1.221	0.0043	0.063	6	31183509	31183509	G	A	intergenic	HCG27;HLA-C	dist=11764;dist=53017	.	.	.	.	.
		97	HCG27;HLA-C	Yes	6:31184196:A:G	0.748	0.026	0.21	6	31184196	31184196	A	G	intergenic	HCG27;HLA-C	dist=12451;dist=52330	.	.	.	.	.
		97	HCG27;HLA-C	Yes	6:31184877:T:C	0.742	0.027	0.24	6	31184877	31184877	T	C	intergenic	HCG27;HLA-C	dist=13132;dist=51649	.	.	.	.	.
		97	HCG27;HLA-C	Yes	6:31185810:T:G	0.831	0.019	0.4	6	31185810	31185810	T	G	intergenic	HCG27;HLA-C	dist=14065;dist=50716	.	.	.	.	.
		97	HCG27;HLA-C	Yes	6:31186039:C:T	0.753	0.024	0.24	6	31186039	31186039	C	T	intergenic	HCG27;HLA-C	dist=14294;dist=50487	.	.	.	.	.
		97	HCG27;HLA-C	Yes	6:31186245:A:G	0.75	0.025	0.22	6	31186245	31186245	A	G	intergenic	HCG27;HLA-C	dist=14500;dist=50281	.	.	.	.	.
		97	HCG27;HLA-C	Yes	6:31186368:G:A	0.75	0.025	0.2	6	31186368	31186368	G	A	intergenic	HCG27;HLA-C	dist=14623;dist=50158	.	.	.	.	.
		97	HCG27;HLA-C	Yes	6:31187075:C:T	-1.174	0.0049	0.07	6	31187075	31187075	C	T	intergenic	HCG27;HLA-C	dist=15330;dist=49451	.	.	.	.	.
		97	HCG27;HLA-C	Yes	6:31187568:A:G	0.761	0.024	0.21	6	31187568	31187568	A	G	intergenic	HCG27;HLA-C	dist=15823;dist=48958	.	.	.	.	.
		97	HCG27;HLA-C	Yes	6:31188397:A:G	0.764	0.023	0.21	6	31188397	31188397	A	G	intergenic	HCG27;HLA-C	dist=16652;dist=48129	.	.	.	.	.
		97	HCG27;HLA-C	Yes	6:31190303:T:C	-1.151	0.0076	0.093	6	31190303	31190303	T	C	intergenic	HCG27;HLA-C	dist=18558;dist=46223	.	.	.	.	.
		97	HCG27;HLA-C	Yes	6:31191070:A:G	0.75	0.025	0.2	6	31191070	31191070	A	G	intergenic	HCG27;HLA-C	dist=19325;dist=45456	.	.	.	.	.
		97	HCG27;HLA-C	Yes	6:31191636:G:A	-1.889	6.2e-05	0.00024	6	31191636	31191636	G	A	intergenic	HCG27;HLA-C	dist=19891;dist=44890	.	.	.	.	.
		97	HCG27;HLA-C	Yes	6:31191867:C:T	-1.355	0.00086	0.012	6	31191867	31191867	C	T	intergenic	HCG27;HLA-C	dist=20122;dist=44659	.	.	.	.	.
		97	HCG27;HLA-C	Yes	6:31192192:G:T	-1.743	6.9e-05	0.00033	6	31192192	31192192	G	T	intergenic	HCG27;HLA-C	dist=20447;dist=44334	.	.	.	.	.
		97	HCG27;HLA-C	Yes	6:31193211:C:T	0.765	0.022	0.1	6	31193211	31193211	C	T	intergenic	HCG27;HLA-C	dist=21466;dist=43315	.	.	.	.	.
		97	HCG27;HLA-C	Yes	6:31194677:G:A	-1.325	0.0017	0.037	6	31194677	31194677	G	A	intergenic	HCG27;HLA-C	dist=22932;dist=41849	.	.	.	.	.
		97	HCG27;HLA-C	Yes	6:31195095:T:A	-1.302	0.0011	0.019	6	31195095	31195095	T	A	intergenic	HCG27;HLA-C	dist=23350;dist=41431	.	.	.	.	.
		97	HCG27;HLA-C	Yes	6:31195979:G:A	-1.261	0.0012	0.019	6	31195979	31195979	G	A	intergenic	HCG27;HLA-C	dist=24234;dist=40547	.	.	.	.	.
		97	HCG27;HLA-C	Yes	6:31195996:G:A	-1.232	0.002	0.024	6	31195996	31195996	G	A	intergenic	HCG27;HLA-C	dist=24251;dist=40530	.	.	.	.	.
		97	HCG27;HLA-C	Yes	6:31196018:T:C	-1.26	0.0012	0.023	6	31196018	31196018	T	C	intergenic	HCG27;HLA-C	dist=24273;dist=40508	.	.	.	.	.
		97	HCG27;HLA-C	Yes	6:31196197:C:T	-1.297	0.0012	0.021	6	31196197	31196197	C	T	intergenic	HCG27;HLA-C	dist=24452;dist=40329	.	.	.	.	.
		97	HCG27;HLA-C	Yes	6:31196295:A:G	-1.294	0.0012	0.019	6	31196295	31196295	A	G	intergenic	HCG27;HLA-C	dist=24550;dist=40231	.	.	.	.	.
		97	HCG27;HLA-C	Yes	6:31196671:C:G	-1.308	0.0015	0.026	6	31196671	31196671	C	G	intergenic	HCG27;HLA-C	dist=24926;dist=39855	.	.	.	.	.
		97	HCG27;HLA-C	Yes	6:31196840:T:C	-1.289	0.0011	0.021	6	31196840	31196840	T	C	intergenic	HCG27;HLA-C	dist=25095;dist=39686	.	.	.	.	.
		97	HCG27;HLA-C	Yes	6:31196847:A:G	-1.286	0.0011	0.023	6	31196847	31196847	A	G	intergenic	HCG27;HLA-C	dist=25102;dist=39679	.	.	.	.	.
		97	HCG27;HLA-C	Yes	6:31196935:G:A	-1.294	0.0012	0.019	6	31196935	31196935	G	A	intergenic	HCG27;HLA-C	dist=25190;dist=39591	.	.	.	.	.
		97	HCG27;HLA-C	Yes	6:31197074:C:T	-1.35	0.0014	0.023	6	31197074	31197074	C	T	intergenic	HCG27;HLA-C	dist=25329;dist=39452	.	.	.	.	.
		97	HCG27;HLA-C	Yes	6:31197293:C:T	-1.302	0.0011	0.022	6	31197293	31197293	C	T	intergenic	HCG27;HLA-C	dist=25548;dist=39233	.	.	.	.	.
		97	HCG27;HLA-C	Yes	6:31197528:A:G	-1.301	0.0011	0.022	6	31197528	31197528	A	G	intergenic	HCG27;HLA-C	dist=25783;dist=38998	.	.	.	.	.
		97	HCG27;HLA-C	Yes	6:31197696:G:T	-1.301	0.0011	0.023	6	31197696	31197696	G	T	intergenic	HCG27;HLA-C	dist=25951;dist=38830	.	.	.	.	.
		97	HCG27;HLA-C	Yes	6:31197729:T:C	-1.302	0.0011	0.021	6	31197729	31197729	T	C	intergenic	HCG27;HLA-C	dist=25984;dist=38797	.	.	.	.	.
		97	HCG27;HLA-C	Yes	6:31198043:T:C	-0.927	0.025	0.25	6	31198043	31198043	T	C	intergenic	HCG27;HLA-C	dist=26298;dist=38483	.	.	.	.	.
		97	HCG27;HLA-C	Yes	6:31198067:G:A	-1.299	0.0011	0.019	6	31198067	31198067	G	A	intergenic	HCG27;HLA-C	dist=26322;dist=38459	.	.	.	.	.
		97	HCG27;HLA-C	Yes	6:31198366:G:A	-0.929	0.024	0.25	6	31198366	31198366	G	A	intergenic	HCG27;HLA-C	dist=26621;dist=38160	.	.	.	.	.
		97	HCG27;HLA-C	Yes	6:31198632:T:G	-1.3	0.0011	0.022	6	31198632	31198632	T	G	intergenic	HCG27;HLA-C	dist=26887;dist=37894	.	.	.	.	.
		97	HCG27;HLA-C	Yes	6:31198660:A:G	-1.297	0.0011	0.019	6	31198660	31198660	A	G	intergenic	HCG27;HLA-C	dist=26915;dist=37866	.	.	.	.	.
		97	HCG27;HLA-C	Yes	6:31198778:C:T	-1.271	0.0012	0.019	6	31198778	31198778	C	T	intergenic	HCG27;HLA-C	dist=27033;dist=37748	.	.	.	.	.
		97	HCG27;HLA-C	Yes	6:31198786:A:G	-0.902	0.029	0.25	6	31198786	31198786	A	G	intergenic	HCG27;HLA-C	dist=27041;dist=37740	.	.	.	.	.
		97	HCG27;HLA-C	Yes	6:31198897:G:A	-1.301	0.0011	0.022	6	31198897	31198897	G	A	intergenic	HCG27;HLA-C	dist=27152;dist=37629	.	.	.	.	.
		97	HCG27;HLA-C	Yes	6:31199208:C:T	-1.302	0.0011	0.019	6	31199208	31199208	C	T	intergenic	HCG27;HLA-C	dist=27463;dist=37318	.	.	.	.	.
		97	HCG27;HLA-C	Yes	6:31199256:C:T	-0.928	0.024	0.25	6	31199256	31199256	C	T	intergenic	HCG27;HLA-C	dist=27511;dist=37270	.	.	.	.	.
		97	HCG27;HLA-C	Yes	6:31199781:G:A	-1.308	0.001	0.019	6	31199781	31199781	G	A	intergenic	HCG27;HLA-C	dist=28036;dist=36745	.	.	.	.	.
		97	HCG27;HLA-C	Yes	6:31199900:G:A	-1.296	0.0012	0.021	6	31199900	31199900	G	A	intergenic	HCG27;HLA-C	dist=28155;dist=36626	.	.	.	.	.
		97	HCG27;HLA-C	Yes	6:31200433:T:C	-1.301	0.0012	0.022	6	31200433	31200433	T	C	intergenic	HCG27;HLA-C	dist=28688;dist=36093	.	.	.	.	.
		97	HCG27;HLA-C	Yes	6:31200437:A:G	-0.812	0.037	0.24	6	31200437	31200437	A	G	intergenic	HCG27;HLA-C	dist=28692;dist=36089	.	.	.	.	.
		97	HCG27;HLA-C	Yes	6:31200764:C:T	0.769	0.022	0.12	6	31200764	31200764	C	T	intergenic	HCG27;HLA-C	dist=29019;dist=35762	.	.	.	.	.
		97	HCG27;HLA-C	Yes	6:31200814:G:A	-1.164	0.0016	0.014	6	31200814	31200814	G	A	intergenic	HCG27;HLA-C	dist=29069;dist=35712	.	.	.	.	.
		97	HCG27;HLA-C	Yes	6:31200816:T:C	-1.163	0.0017	0.012	6	31200816	31200816	T	C	intergenic	HCG27;HLA-C	dist=29071;dist=35710	.	.	.	.	.
		97	HCG27;HLA-C	Yes	6:31201248:C:A	-0.8	0.039	0.22	6	31201248	31201248	C	A	intergenic	HCG27;HLA-C	dist=29503;dist=35278	.	.	.	.	.
		97	HCG27;HLA-C	Yes	6:31201357:A:C	-1.169	0.0016	0.014	6	31201357	31201357	A	C	intergenic	HCG27;HLA-C	dist=29612;dist=35169	.	.	.	.	.
		97	HCG27;HLA-C	Yes	6:31201472:C:T	-1.299	0.0012	0.017	6	31201472	31201472	C	T	intergenic	HCG27;HLA-C	dist=29727;dist=35054	.	.	.	.	.
		97	HCG27;HLA-C	Yes	6:31201684:G:A	0.76	0.032	0.12	6	31201684	31201684	G	A	intergenic	HCG27;HLA-C	dist=29939;dist=34842	.	.	.	.	.
		97	HCG27;HLA-C	Yes	6:31201772:C:G	0.745	0.034	0.11	6	31201772	31201772	C	G	intergenic	HCG27;HLA-C	dist=30027;dist=34754	.	.	.	.	.
		97	HCG27;HLA-C	Yes	6:31202680:C:T	-1.301	0.0012	0.018	6	31202680	31202680	C	T	intergenic	HCG27;HLA-C	dist=30935;dist=33846	.	.	.	.	.
		97	HCG27;HLA-C	Yes	6:31203570:A:G	-0.924	0.03	0.17	6	31203570	31203570	A	G	intergenic	HCG27;HLA-C	dist=31825;dist=32956	.	.	.	.	.
		97	HCG27;HLA-C	Yes	6:31204447:T:G	-0.927	0.031	0.17	6	31204447	31204447	T	G	intergenic	HCG27;HLA-C	dist=32702;dist=32079	.	.	.	.	.
		97	HCG27;HLA-C	Yes	6:31205229:G:A	-0.921	0.031	0.17	6	31205229	31205229	G	A	intergenic	HCG27;HLA-C	dist=33484;dist=31297	.	.	.	.	.
		97	HCG27;HLA-C	Yes	6:31205233:G:A	-0.923	0.031	0.17	6	31205233	31205233	G	A	intergenic	HCG27;HLA-C	dist=33488;dist=31293	.	.	.	.	.
		97	HCG27;HLA-C	Yes	6:31205392:A:G	-1.323	0.00082	0.013	6	31205392	31205392	A	G	intergenic	HCG27;HLA-C	dist=33647;dist=31134	.	.	.	.	.
		97	HCG27;HLA-C	Yes	6:31205617:G:T	-1.268	0.0013	0.018	6	31205617	31205617	G	T	intergenic	HCG27;HLA-C	dist=33872;dist=30909	.	.	.	.	.
		97	HCG27;HLA-C	Yes	6:31206206:C:T	-0.849	0.042	0.21	6	31206206	31206206	C	T	intergenic	HCG27;HLA-C	dist=34461;dist=30320	.	.	.	.	.
		97	HCG27;HLA-C	Yes	6:31206844:G:C	-1.305	0.0017	0.025	6	31206844	31206844	G	C	intergenic	HCG27;HLA-C	dist=35099;dist=29682	.	.	.	.	.
		97	HCG27;HLA-C	Yes	6:31206868:G:C	-1.125	0.0083	0.051	6	31206868	31206868	G	C	intergenic	HCG27;HLA-C	dist=35123;dist=29658	.	.	.	.	.
		97	HCG27;HLA-C	Yes	6:31206920:T:C	-1.358	0.00082	0.013	6	31206920	31206920	T	C	intergenic	HCG27;HLA-C	dist=35175;dist=29606	.	.	.	.	.
		97	HCG27;HLA-C	Yes	6:31206979:T:C	-1.356	0.00084	0.013	6	31206979	31206979	T	C	intergenic	HCG27;HLA-C	dist=35234;dist=29547	.	.	.	.	.
		97	HCG27;HLA-C	Yes	6:31207692:A:G	0.716	0.04	0.3	6	31207692	31207692	A	G	intergenic	HCG27;HLA-C	dist=35947;dist=28834	.	.	.	.	.
		97	HCG27;HLA-C	Yes	6:31208881:T:A	-1.36	0.00082	0.013	6	31208881	31208881	T	A	intergenic	HCG27;HLA-C	dist=37136;dist=27645	.	.	.	.	.
		97	HCG27;HLA-C	Yes	6:31210866:T:C	-1.355	0.00085	0.013	6	31210866	31210866	T	C	intergenic	HCG27;HLA-C	dist=39121;dist=25660	.	.	.	.	.
		97	HCG27;HLA-C	Yes	6:31218239:A:C	-1.361	0.00085	0.013	6	31218239	31218239	A	C	intergenic	HCG27;HLA-C	dist=46494;dist=18287	.	.	.	.	.
		97	HCG27;HLA-C	Yes	6:31218416:T:C	-1.606	7.4e-05	0.00033	6	31218416	31218416	T	C	intergenic	HCG27;HLA-C	dist=46671;dist=18110	.	.	.	.	.
		97	HCG27;HLA-C	Yes	6:31219982:G:A	-1.339	0.0012	0.0028	6	31219982	31219982	G	A	intergenic	HCG27;HLA-C	dist=48237;dist=16544	.	.	.	.	.
		97	HCG27;HLA-C	Yes	6:31220273:T:A	-1.357	0.00076	0.014	6	31220273	31220273	T	A	intergenic	HCG27;HLA-C	dist=48528;dist=16253	.	.	.	.	.
		97	HCG27;HLA-C	Yes	6:31221153:G:A	-0.976	0.017	0.071	6	31221153	31221153	G	A	intergenic	HCG27;HLA-C	dist=49408;dist=15373	.	.	.	.	.
		97	HCG27;HLA-C	Yes	6:31229279:G:A	1.453	0.0018	0.0011	6	31229279	31229279	G	A	intergenic	HCG27;HLA-C	dist=57534;dist=7247	.	.	.	.	.
		97	HCG27;HLA-C	Yes	6:31230221:A:C	-1.762	0.00014	0.00027	6	31230221	31230221	A	C	intergenic	HCG27;HLA-C	dist=58476;dist=6305	.	.	.	.	.
		97	HCG27;HLA-C	Yes	6:31230515:C:G	3.382	0.0059	4.8e-05	6	31230515	31230515	C	G	intergenic	HCG27;HLA-C	dist=58770;dist=6011	.	.	.	.	.
		97	HCG27;HLA-C	Yes	6:31230800:G:A	-2.361	8.8e-06	3.4e-06	6	31230800	31230800	G	A	intergenic	HCG27;HLA-C	dist=59055;dist=5726	.	.	.	.	.
		97	HCG27;HLA-C	Yes	6:31230869:T:C	-1.765	0.00014	0.00028	6	31230869	31230869	T	C	intergenic	HCG27;HLA-C	dist=59124;dist=5657	.	.	.	.	.
		97	HCG27;HLA-C	Yes	6:31231692:T:G	-1.811	0.00013	0.00022	6	31231692	31231692	T	G	intergenic	HCG27;HLA-C	dist=59947;dist=4834	.	.	.	.	.
		97	HCG27;HLA-C	Yes	6:31231780:A:G	-1.835	0.00013	0.00022	6	31231780	31231780	A	G	intergenic	HCG27;HLA-C	dist=60035;dist=4746	.	.	.	.	.
		97	HCG27;HLA-C	Yes	6:31231784:A:T	-2.381	8.3e-06	3.3e-06	6	31231784	31231784	A	T	intergenic	HCG27;HLA-C	dist=60039;dist=4742	.	.	.	.	.
		97	HCG27;HLA-C	Yes	6:31231947:G:A	1.734	0.019	0.00018	6	31231947	31231947	G	A	intergenic	HCG27;HLA-C	dist=60202;dist=4579	.	.	.	.	.
		97	HCG27;HLA-C	Yes	6:31231989:G:A	-1.842	0.00011	0.00016	6	31231989	31231989	G	A	intergenic	HCG27;HLA-C	dist=60244;dist=4537	.	.	.	.	.
		97	HCG27;HLA-C	Yes	6:31232247:T:C	-1.856	0.00013	0.00022	6	31232247	31232247	T	C	intergenic	HCG27;HLA-C	dist=60502;dist=4279	.	.	.	.	.
		97	HCG27;HLA-C	Yes	6:31232447:G:A	3.493	0.0044	3.8e-05	6	31232447	31232447	G	A	intergenic	HCG27;HLA-C	dist=60702;dist=4079	.	.	.	.	.
		97	HCG27;HLA-C	Yes	6:31232578:A:G	-2.405	8.4e-06	3.4e-06	6	31232578	31232578	A	G	intergenic	HCG27;HLA-C	dist=60833;dist=3948	.	.	.	.	.
		97	HCG27;HLA-C	Yes	6:31232590:C:T	-1.877	0.00013	0.00022	6	31232590	31232590	C	T	intergenic	HCG27;HLA-C	dist=60845;dist=3936	.	.	.	.	.
		97	HCG27;HLA-C	Yes	6:31232910:G:C	1.44	0.002	0.01	6	31232910	31232910	G	C	intergenic	HCG27;HLA-C	dist=61165;dist=3616	.	.	.	.	.
		97	HCG27;HLA-C	Yes	6:31233066:C:T	3.474	0.005	3.9e-05	6	31233066	31233066	C	T	intergenic	HCG27;HLA-C	dist=61321;dist=3460	.	.	.	.	.
		97	HCG27;HLA-C	Yes	6:31233074:G:T	-2.378	8.9e-06	3.8e-06	6	31233074	31233074	G	T	intergenic	HCG27;HLA-C	dist=61329;dist=3452	.	.	.	.	.
		97	HCG27;HLA-C	Yes	6:31233510:T:C	-2.396	8.5e-06	3.5e-06	6	31233510	31233510	T	C	intergenic	HCG27;HLA-C	dist=61765;dist=3016	.	.	.	.	.
		97	HCG27;HLA-C	Yes	6:31233570:C:T	-1.879	0.00012	0.00021	6	31233570	31233570	C	T	intergenic	HCG27;HLA-C	dist=61825;dist=2956	.	.	.	.	.
		97	HCG27;HLA-C	Yes	6:31233906:G:A	3.434	0.0056	4.6e-05	6	31233906	31233906	G	A	intergenic	HCG27;HLA-C	dist=62161;dist=2620	.	.	.	.	.
		97	HCG27;HLA-C	Yes	6:31234114:G:A	-2.536	6.3e-06	2.2e-06	6	31234114	31234114	G	A	intergenic	HCG27;HLA-C	dist=62369;dist=2412	.	.	.	.	.
		97	HCG27;HLA-C	Yes	6:31234569:C:T	1.428	0.002	0.012	6	31234569	31234569	C	T	intergenic	HCG27;HLA-C	dist=62824;dist=1957	.	.	.	.	.
		97	HCG27;HLA-C	Yes	6:31234835:C:T	2.99	0.025	5.2e-05	6	31234835	31234835	C	T	intergenic	HCG27;HLA-C	dist=63090;dist=1691	.	.	.	.	.
		97	HLA-C	Yes	6:31235769:T:C	3.13	0.0089	4.7e-05	6	31235769	31235769	T	C	downstream	HLA-C	dist=757	.	.	.	.	.
		97	HLA-C	Yes	6:31236051:G:A	0.908	0.013	0.071	6	31236051	31236051	G	A	downstream	HLA-C	dist=475	.	.	.	.	.
		97	HLA-C	Yes	6:31240823:C:A	2.918	0.039	4.8e-05	6	31240823	31240823	C	A	upstream	HLA-C	dist=910	.	.	.	.	.
		97	HLA-C;LINC02571	Yes	6:31240988:T:G	2.986	0.023	4.5e-05	6	31240988	31240988	T	G	intergenic	HLA-C;LINC02571	dist=1075;dist=20697	.	.	.	.	.
		97	HLA-C;LINC02571	Yes	6:31241311:A:G	-1.145	0.0016	0.088	6	31241311	31241311	A	G	intergenic	HLA-C;LINC02571	dist=1398;dist=20374	.	.	.	.	.
		97	HLA-C;LINC02571	Yes	6:31241664:G:A	-1.14	0.0018	0.095	6	31241664	31241664	G	A	intergenic	HLA-C;LINC02571	dist=1751;dist=20021	.	.	.	.	.
		97	HLA-C;LINC02571	Yes	6:31241737:C:T	2.976	0.017	4.6e-05	6	31241737	31241737	C	T	intergenic	HLA-C;LINC02571	dist=1824;dist=19948	.	.	.	.	.
		97	HLA-C;LINC02571	Yes	6:31242439:C:T	3.037	0.016	4.4e-05	6	31242439	31242439	C	T	intergenic	HLA-C;LINC02571	dist=2526;dist=19246	.	.	.	.	.
		97	HLA-C;LINC02571	Yes	6:31242639:T:C	1.395	0.0046	0.002	6	31242639	31242639	T	C	intergenic	HLA-C;LINC02571	dist=2726;dist=19046	.	.	.	.	.
		97	HLA-C;LINC02571	Yes	6:31242959:C:T	3.017	0.015	4.4e-05	6	31242959	31242959	C	T	intergenic	HLA-C;LINC02571	dist=3046;dist=18726	.	.	.	.	.
		97	HLA-C;LINC02571	Yes	6:31243540:G:A	-1.138	0.0018	0.097	6	31243540	31243540	G	A	intergenic	HLA-C;LINC02571	dist=3627;dist=18145	.	.	.	.	.
		97	HLA-C;LINC02571	Yes	6:31243603:C:T	2.547	0.03	0.00018	6	31243603	31243603	C	T	intergenic	HLA-C;LINC02571	dist=3690;dist=18082	.	.	.	.	.
		97	HLA-C;LINC02571	Yes	6:31243846:G:T	-1.142	0.0017	0.1	6	31243846	31243846	G	T	intergenic	HLA-C;LINC02571	dist=3933;dist=17839	.	.	.	.	.
		97	HLA-C;LINC02571	Yes	6:31244235:G:A	2.98	0.016	3.3e-05	6	31244235	31244235	G	A	intergenic	HLA-C;LINC02571	dist=4322;dist=17450	.	.	.	.	.
		97	HLA-C;LINC02571	Yes	6:31244789:A:T	-1.17	0.0018	0.17	6	31244789	31244789	A	T	intergenic	HLA-C;LINC02571	dist=4876;dist=16896	.	.	.	.	.
		97	HLA-C;LINC02571	Yes	6:31245573:G:C	3.091	0.012	3.2e-05	6	31245573	31245573	G	C	intergenic	HLA-C;LINC02571	dist=5660;dist=16112	.	.	.	.	.
		97	HLA-C;LINC02571	Yes	6:31245796:C:T	-1.147	0.0018	0.12	6	31245796	31245796	C	T	intergenic	HLA-C;LINC02571	dist=5883;dist=15889	.	.	.	.	.
		97	HLA-C;LINC02571	Yes	6:31245821:A:G	-1.146	0.0018	0.11	6	31245821	31245821	A	G	intergenic	HLA-C;LINC02571	dist=5908;dist=15864	.	.	.	.	.
		97	HLA-C;LINC02571	Yes	6:31246324:A:C	-1.143	0.0019	0.12	6	31246324	31246324	A	C	intergenic	HLA-C;LINC02571	dist=6411;dist=15361	.	.	.	.	.
		97	HLA-C;LINC02571	Yes	6:31247390:G:A	-1.142	0.0019	0.12	6	31247390	31247390	G	A	intergenic	HLA-C;LINC02571	dist=7477;dist=14295	.	.	.	.	.
		97	HLA-C;LINC02571	Yes	6:31247441:C:T	1.537	0.047	0.00014	6	31247441	31247441	C	T	intergenic	HLA-C;LINC02571	dist=7528;dist=14244	.	.	.	.	.
		97	HLA-C;LINC02571	Yes	6:31247736:T:C	-1.141	0.002	0.12	6	31247736	31247736	T	C	intergenic	HLA-C;LINC02571	dist=7823;dist=13949	.	.	.	.	.
		97	HLA-C;LINC02571	Yes	6:31247817:G:A	3.073	0.011	3.9e-05	6	31247817	31247817	G	A	intergenic	HLA-C;LINC02571	dist=7904;dist=13868	.	.	.	.	.
		97	HLA-C;LINC02571	Yes	6:31248155:G:A	3.055	0.015	3.1e-05	6	31248155	31248155	G	A	intergenic	HLA-C;LINC02571	dist=8242;dist=13530	.	.	.	.	.
		97	HLA-C;LINC02571	Yes	6:31248169:C:T	-1.144	0.0019	0.12	6	31248169	31248169	C	T	intergenic	HLA-C;LINC02571	dist=8256;dist=13516	.	.	.	.	.
		97	HLA-C;LINC02571	Yes	6:31248204:G:A	1.549	0.047	0.00013	6	31248204	31248204	G	A	intergenic	HLA-C;LINC02571	dist=8291;dist=13481	.	.	.	.	.
		97	HLA-C;LINC02571	Yes	6:31248785:G:A	3.085	0.012	3.2e-05	6	31248785	31248785	G	A	intergenic	HLA-C;LINC02571	dist=8872;dist=12900	.	.	.	.	.
		97	HLA-C;LINC02571	Yes	6:31249217:G:A	-1.197	0.00069	0.0045	6	31249217	31249217	G	A	intergenic	HLA-C;LINC02571	dist=9304;dist=12468	.	.	.	.	.
		97	HLA-C;LINC02571	Yes	6:31250195:G:A	3.131	0.0083	5.2e-05	6	31250195	31250195	G	A	intergenic	HLA-C;LINC02571	dist=10282;dist=11490	.	.	.	.	.
		97	HLA-C;LINC02571	Yes	6:31250507:A:G	1.428	0.0014	0.00064	6	31250507	31250507	A	G	intergenic	HLA-C;LINC02571	dist=10594;dist=11178	.	.	.	.	.
		97	HLA-C;LINC02571	Yes	6:31250823:C:G	1.437	0.0013	0.00061	6	31250823	31250823	C	G	intergenic	HLA-C;LINC02571	dist=10910;dist=10862	.	.	.	.	.
		97	HLA-C;LINC02571	Yes	6:31250854:A:G	1.437	0.0014	0.00061	6	31250854	31250854	A	G	intergenic	HLA-C;LINC02571	dist=10941;dist=10831	.	.	.	.	.
		97	HLA-C;LINC02571	Yes	6:31251418:G:A	2.84	0.015	6.5e-05	6	31251418	31251418	G	A	intergenic	HLA-C;LINC02571	dist=11505;dist=10267	.	.	.	.	.
		97	HLA-C;LINC02571	Yes	6:31251477:T:C	1.455	0.0013	0.00058	6	31251477	31251477	T	C	intergenic	HLA-C;LINC02571	dist=11564;dist=10208	.	.	.	.	.
		97	HLA-C;LINC02571	Yes	6:31251569:A:G	1.188	0.012	0.00063	6	31251569	31251569	A	G	intergenic	HLA-C;LINC02571	dist=11656;dist=10116	.	.	.	.	.
		97	HLA-C;LINC02571	Yes	6:31251576:C:T	2.761	0.017	7.2e-05	6	31251576	31251576	C	T	intergenic	HLA-C;LINC02571	dist=11663;dist=10109	.	.	.	.	.
		97	HLA-C;LINC02571	Yes	6:31251895:A:G	3.802	0.0078	1.2e-05	6	31251895	31251895	A	G	intergenic	HLA-C;LINC02571	dist=11982;dist=9790	.	.	.	.	.
		97	HLA-C;LINC02571	Yes	6:31252216:A:C	2.782	0.016	7e-05	6	31252216	31252216	A	C	intergenic	HLA-C;LINC02571	dist=12303;dist=9469	.	.	.	.	.
		97	HLA-C;LINC02571	Yes	6:31252237:A:C	2.764	0.019	6.7e-05	6	31252237	31252237	A	C	intergenic	HLA-C;LINC02571	dist=12324;dist=9448	.	.	.	.	.
		97	HLA-C;LINC02571	Yes	6:31252396:A:C	0.663	0.043	0.13	6	31252396	31252396	A	C	intergenic	HLA-C;LINC02571	dist=12483;dist=9289	.	.	.	.	.
		97	HLA-C;LINC02571	Yes	6:31252469:T:G	1.444	0.0013	0.00057	6	31252469	31252469	T	G	intergenic	HLA-C;LINC02571	dist=12556;dist=9216	.	.	.	.	.
		97	HLA-C;LINC02571	Yes	6:31252569:T:C	2.84	0.015	6.9e-05	6	31252569	31252569	T	C	intergenic	HLA-C;LINC02571	dist=12656;dist=9116	.	.	.	.	.
		97	HLA-C;LINC02571	Yes	6:31252893:G:C	2.664	0.02	6.9e-05	6	31252893	31252893	G	C	intergenic	HLA-C;LINC02571	dist=12980;dist=8792	.	.	.	.	.
		97	HLA-C;LINC02571	Yes	6:31253771:G:T	2.798	0.016	6.8e-05	6	31253771	31253771	G	T	intergenic	HLA-C;LINC02571	dist=13858;dist=7914	.	.	.	.	.
		97	HLA-C;LINC02571	Yes	6:31253878:C:T	1.446	0.0014	0.00053	6	31253878	31253878	C	T	intergenic	HLA-C;LINC02571	dist=13965;dist=7807	.	.	.	.	.
		97	HLA-C;LINC02571	Yes	6:31253928:A:T	2.828	0.015	7e-05	6	31253928	31253928	A	T	intergenic	HLA-C;LINC02571	dist=14015;dist=7757	.	.	.	.	.
		97	HLA-C;LINC02571	Yes	6:31253996:A:G	1.461	0.0013	0.00056	6	31253996	31253996	A	G	intergenic	HLA-C;LINC02571	dist=14083;dist=7689	.	.	.	.	.
		97	HLA-C;LINC02571	Yes	6:31254088:T:C	1.448	0.0014	0.00053	6	31254088	31254088	T	C	intergenic	HLA-C;LINC02571	dist=14175;dist=7597	.	.	.	.	.
		97	HLA-C;LINC02571	Yes	6:31254497:C:A	2.797	0.016	7e-05	6	31254497	31254497	C	A	intergenic	HLA-C;LINC02571	dist=14584;dist=7188	.	.	.	.	.
		97	HLA-C;LINC02571	Yes	6:31255007:C:T	1.441	0.0014	0.0005	6	31255007	31255007	C	T	intergenic	HLA-C;LINC02571	dist=15094;dist=6678	.	.	.	.	.
		97	HLA-C;LINC02571	Yes	6:31255424:A:C	2.79	0.017	6.9e-05	6	31255424	31255424	A	C	intergenic	HLA-C;LINC02571	dist=15511;dist=6261	.	.	.	.	.
		97	HLA-C;LINC02571	Yes	6:31255434:C:T	2.789	0.017	7e-05	6	31255434	31255434	C	T	intergenic	HLA-C;LINC02571	dist=15521;dist=6251	.	.	.	.	.
		97	HLA-C;LINC02571	Yes	6:31255500:A:G	2.683	0.023	7e-05	6	31255500	31255500	A	G	intergenic	HLA-C;LINC02571	dist=15587;dist=6185	.	.	.	.	.
		97	HLA-C;LINC02571	Yes	6:31255541:T:C	2.833	0.016	6.9e-05	6	31255541	31255541	T	C	intergenic	HLA-C;LINC02571	dist=15628;dist=6144	.	.	.	.	.
		97	HLA-C;LINC02571	Yes	6:31255953:C:G	3.809	0.007	1.3e-05	6	31255953	31255953	C	G	intergenic	HLA-C;LINC02571	dist=16040;dist=5732	.	.	.	.	.
		97	HLA-C;LINC02571	Yes	6:31256005:G:C	2.781	0.017	7.2e-05	6	31256005	31256005	G	C	intergenic	HLA-C;LINC02571	dist=16092;dist=5680	.	.	.	.	.
		97	HLA-C;LINC02571	Yes	6:31256561:T:C	2.785	0.017	7e-05	6	31256561	31256561	T	C	intergenic	HLA-C;LINC02571	dist=16648;dist=5124	.	.	.	.	.
		97	HLA-C;LINC02571	Yes	6:31256591:A:G	2.788	0.017	7.1e-05	6	31256591	31256591	A	G	intergenic	HLA-C;LINC02571	dist=16678;dist=5094	.	.	.	.	.
		97	HLA-C;LINC02571	Yes	6:31256753:T:G	3.796	0.007	1.3e-05	6	31256753	31256753	T	G	intergenic	HLA-C;LINC02571	dist=16840;dist=4932	.	.	.	.	.
		97	HLA-C;LINC02571	Yes	6:31256923:G:T	2.802	0.016	7e-05	6	31256923	31256923	G	T	intergenic	HLA-C;LINC02571	dist=17010;dist=4762	.	.	.	.	.
		97	HLA-C;LINC02571	Yes	6:31257012:A:G	2.812	0.016	6.8e-05	6	31257012	31257012	A	G	intergenic	HLA-C;LINC02571	dist=17099;dist=4673	.	.	.	.	.
		97	HLA-C;LINC02571	Yes	6:31257160:C:G	3.852	0.0063	1.1e-05	6	31257160	31257160	C	G	intergenic	HLA-C;LINC02571	dist=17247;dist=4525	.	.	.	.	.
		97	HLA-C;LINC02571	Yes	6:31257376:G:A	2.81	0.016	6.9e-05	6	31257376	31257376	G	A	intergenic	HLA-C;LINC02571	dist=17463;dist=4309	.	.	.	.	.
		97	HLA-C;LINC02571	Yes	6:31257511:A:C	0.68	0.04	0.12	6	31257511	31257511	A	C	intergenic	HLA-C;LINC02571	dist=17598;dist=4174	.	.	.	.	.
		97	HLA-C;LINC02571	Yes	6:31257591:C:T	2.786	0.017	7e-05	6	31257591	31257591	C	T	intergenic	HLA-C;LINC02571	dist=17678;dist=4094	.	.	.	.	.
		97	HLA-C;LINC02571	Yes	6:31257625:T:C	1.432	0.0014	0.00059	6	31257625	31257625	T	C	intergenic	HLA-C;LINC02571	dist=17712;dist=4060	.	.	.	.	.
		97	HLA-C;LINC02571	Yes	6:31258226:A:G	3.798	0.0079	1.3e-05	6	31258226	31258226	A	G	intergenic	HLA-C;LINC02571	dist=18313;dist=3459	.	.	.	.	.
		97	HLA-C;LINC02571	Yes	6:31258255:G:C	1.437	0.0013	0.00057	6	31258255	31258255	G	C	intergenic	HLA-C;LINC02571	dist=18342;dist=3430	.	.	.	.	.
		97	HLA-C;LINC02571	Yes	6:31258846:T:C	3.839	0.0064	1.3e-05	6	31258846	31258846	T	C	intergenic	HLA-C;LINC02571	dist=18933;dist=2839	.	.	.	.	.
		97	HLA-C;LINC02571	Yes	6:31259137:T:C	2.849	0.015	6.8e-05	6	31259137	31259137	T	C	intergenic	HLA-C;LINC02571	dist=19224;dist=2548	.	.	.	.	.
		97	HLA-C;LINC02571	Yes	6:31259579:C:T	1.453	0.0013	0.00054	6	31259579	31259579	C	T	intergenic	HLA-C;LINC02571	dist=19666;dist=2106	.	.	.	.	.
		97	HLA-C;LINC02571	Yes	6:31259750:C:T	2.728	0.0062	9.1e-05	6	31259750	31259750	C	T	intergenic	HLA-C;LINC02571	dist=19837;dist=1935	.	.	.	.	.
		97	HLA-C;LINC02571	Yes	6:31259798:C:G	1.445	0.0013	0.00055	6	31259798	31259798	C	G	intergenic	HLA-C;LINC02571	dist=19885;dist=1887	.	.	.	.	.
		97	HLA-C;LINC02571	Yes	6:31259854:G:A	2.791	0.018	7e-05	6	31259854	31259854	G	A	intergenic	HLA-C;LINC02571	dist=19941;dist=1831	.	.	.	.	.
		97	HLA-C;LINC02571	Yes	6:31259930:A:G	1.45	0.0013	0.00056	6	31259930	31259930	A	G	intergenic	HLA-C;LINC02571	dist=20017;dist=1755	.	.	.	.	.
		97	HLA-C;LINC02571	Yes	6:31260331:G:C	1.44	0.0013	0.00055	6	31260331	31260331	G	C	intergenic	HLA-C;LINC02571	dist=20418;dist=1354	.	.	.	.	.
		97	HLA-C;LINC02571	Yes	6:31260397:A:G	1.443	0.0014	0.00054	6	31260397	31260397	A	G	intergenic	HLA-C;LINC02571	dist=20484;dist=1288	.	.	.	.	.
		97	LINC02571	Yes	6:31260739:A:G	2.77	0.018	7.5e-05	6	31260739	31260739	A	G	downstream	LINC02571	dist=946	.	.	.	.	.
		97	LINC02571	Yes	6:31261173:C:T	2.71	0.02	8.4e-05	6	31261173	31261173	C	T	downstream	LINC02571	dist=512	.	.	.	.	.
		97	LINC02571	Yes	6:31261185:T:C	1.45	0.0013	0.00051	6	31261185	31261185	T	C	downstream	LINC02571	dist=500	.	.	.	.	.
		97	LINC02571	Yes	6:31261196:G:A	1.449	0.0013	0.00052	6	31261196	31261196	G	A	downstream	LINC02571	dist=489	.	.	.	.	.
		97	LINC02571	Yes	6:31261276:A:G	1.427	0.0013	0.00054	6	31261276	31261276	A	G	downstream	LINC02571	dist=409	.	.	.	.	.
		97	LINC02571	Yes	6:31261929:C:T	3.767	0.008	1.5e-05	6	31261929	31261929	C	T	ncRNA_intronic	LINC02571	.	.	.	.	.	.
		97	LINC02571	Yes	6:31261959:G:A	2.688	0.02	8.5e-05	6	31261959	31261959	G	A	ncRNA_intronic	LINC02571	.	.	.	.	.	.
		97	LINC02571	Yes	6:31262770:T:G	2.663	0.021	8.5e-05	6	31262770	31262770	T	G	ncRNA_exonic	LINC02571	.	.	.	.	.	.
		97	LINC02571	Yes	6:31262781:G:A	3.735	0.0097	1.5e-05	6	31262781	31262781	G	A	ncRNA_exonic	LINC02571	.	.	.	.	.	.
		97	LINC02571	Yes	6:31262783:T:C	3.73	0.0099	1.5e-05	6	31262783	31262783	T	C	ncRNA_exonic	LINC02571	.	.	.	.	.	.
		97	LINC02571	Yes	6:31263350:G:A	2.93	0.016	4.7e-05	6	31263350	31263350	G	A	ncRNA_intronic	LINC02571	.	.	.	.	.	.
		97	LINC02571	Yes	6:31263510:T:C	0.656	0.045	0.14	6	31263510	31263510	T	C	ncRNA_intronic	LINC02571	.	.	.	.	.	.
		97	LINC02571	Yes	6:31263662:C:A	3.039	0.013	4.7e-05	6	31263662	31263662	C	A	ncRNA_intronic	LINC02571	.	.	.	.	.	.
		97	LINC02571	Yes	6:31264133:G:C	0.645	0.049	0.21	6	31264133	31264133	G	C	ncRNA_intronic	LINC02571	.	.	.	.	.	.
		97	LINC02571	Yes	6:31264171:T:C	2.924	0.017	4.6e-05	6	31264171	31264171	T	C	ncRNA_intronic	LINC02571	.	.	.	.	.	.
		97	LINC02571	Yes	6:31264762:G:A	3.936	0.0059	8.1e-06	6	31264762	31264762	G	A	ncRNA_intronic	LINC02571	.	.	.	.	.	.
		97	LINC02571	Yes	6:31264812:T:A	2.972	0.016	4.6e-05	6	31264812	31264812	T	A	ncRNA_intronic	LINC02571	.	.	.	.	.	.
		97	LINC02571	Yes	6:31264822:C:T	2.962	0.016	4.8e-05	6	31264822	31264822	C	T	ncRNA_intronic	LINC02571	.	.	.	.	.	.
		97	LINC02571	Yes	6:31264912:G:A	3.08	0.011	4.4e-05	6	31264912	31264912	G	A	ncRNA_intronic	LINC02571	.	.	.	.	.	.
		97	LINC02571	Yes	6:31264922:A:G	2.873	0.02	4.5e-05	6	31264922	31264922	A	G	ncRNA_intronic	LINC02571	.	.	.	.	.	.
		97	LINC02571	Yes	6:31265087:A:T	3.949	0.0058	7.7e-06	6	31265087	31265087	A	T	ncRNA_intronic	LINC02571	.	.	.	.	.	.
		97	LINC02571	Yes	6:31265146:A:T	2.987	0.015	4.4e-05	6	31265146	31265146	A	T	ncRNA_intronic	LINC02571	.	.	.	.	.	.
		97	LINC02571	Yes	6:31265262:A:G	1.082	0.0083	0.0098	6	31265262	31265262	A	G	ncRNA_intronic	LINC02571	.	.	.	.	.	.
		97	LINC02571	Yes	6:31265554:C:A	2.982	0.016	4.2e-05	6	31265554	31265554	C	A	ncRNA_intronic	LINC02571	.	.	.	.	.	.
		97	LINC02571	Yes	6:31265737:A:G	1.072	0.026	0.001	6	31265737	31265737	A	G	ncRNA_intronic	LINC02571	.	.	.	.	.	.
		97	LINC02571	Yes	6:31266190:A:G	1.317	0.0021	0.0012	6	31266190	31266190	A	G	ncRNA_intronic	LINC02571	.	.	.	.	.	.
		97	LINC02571	Yes	6:31266522:G:T	1.314	0.0021	0.0011	6	31266522	31266522	G	T	ncRNA_intronic	LINC02571	.	.	.	.	.	.
		97	LINC02571	Yes	6:31267061:A:G	1.333	0.0021	0.001	6	31267061	31267061	A	G	ncRNA_intronic	LINC02571	.	.	.	.	.	.
		97	LINC02571	Yes	6:31268106:A:G	2.727	0.018	9.3e-05	6	31268106	31268106	A	G	ncRNA_intronic	LINC02571	.	.	.	.	.	.
		97	LINC02571	Yes	6:31268620:C:T	1.286	0.0022	0.0011	6	31268620	31268620	C	T	ncRNA_intronic	LINC02571	.	.	.	.	.	.
		97	LINC02571	Yes	6:31268747:A:C	2.613	0.028	8.4e-05	6	31268747	31268747	A	C	ncRNA_intronic	LINC02571	.	.	.	.	.	.
		97	LINC02571	Yes	6:31268930:G:A	2.771	0.017	8.8e-05	6	31268930	31268930	G	A	ncRNA_intronic	LINC02571	.	.	.	.	.	.
		97	LINC02571	Yes	6:31269154:T:C	1.328	0.0021	0.0011	6	31269154	31269154	T	C	ncRNA_intronic	LINC02571	.	.	.	.	.	.
		97	LINC02571	Yes	6:31270273:G:A	2.786	0.021	5.1e-05	6	31270273	31270273	G	A	upstream	LINC02571	dist=859	.	.	.	.	.
		97	LINC02571	Yes	6:31270285:C:A	2.701	0.022	5e-05	6	31270285	31270285	C	A	upstream	LINC02571	dist=871	.	.	.	.	.
		97	LINC02571	Yes	6:31270405:C:T	3.924	0.001	1e-05	6	31270405	31270405	C	T	upstream	LINC02571	dist=991	.	.	.	.	.
		97	LINC02571;HLA-B	Yes	6:31270414:C:T	3.949	0.0009	1.1e-05	6	31270414	31270414	C	T	intergenic	LINC02571;HLA-B	dist=1000;dist=51238	.	.	.	.	.
		97	LINC02571;HLA-B	Yes	6:31270949:C:T	3.96	0.0029	6.7e-06	6	31270949	31270949	C	T	intergenic	LINC02571;HLA-B	dist=1535;dist=50703	.	.	.	.	.
		97	LINC02571;HLA-B	Yes	6:31271055:G:C	3.173	0.0079	5.1e-05	6	31271055	31271055	G	C	intergenic	LINC02571;HLA-B	dist=1641;dist=50597	.	.	.	.	.
		97	LINC02571;HLA-B	Yes	6:31271070:A:G	3.178	0.0078	5.1e-05	6	31271070	31271070	A	G	intergenic	LINC02571;HLA-B	dist=1656;dist=50582	.	.	.	.	.
		97	LINC02571;HLA-B	Yes	6:31271076:G:C	3.17	0.012	5.1e-05	6	31271076	31271076	G	C	intergenic	LINC02571;HLA-B	dist=1662;dist=50576	.	.	.	.	.
		97	LINC02571;HLA-B	Yes	6:31271114:C:G	3.201	0.0094	4.6e-05	6	31271114	31271114	C	G	intergenic	LINC02571;HLA-B	dist=1700;dist=50538	.	.	.	.	.
		97	LINC02571;HLA-B	Yes	6:31271140:C:G	2.961	0.015	5e-05	6	31271140	31271140	C	G	intergenic	LINC02571;HLA-B	dist=1726;dist=50512	.	.	.	.	.
		97	LINC02571;HLA-B	Yes	6:31271195:C:T	2.958	0.015	5.1e-05	6	31271195	31271195	C	T	intergenic	LINC02571;HLA-B	dist=1781;dist=50457	.	.	.	.	.
		97	LINC02571;HLA-B	Yes	6:31271226:T:C	2.956	0.016	5.1e-05	6	31271226	31271226	T	C	intergenic	LINC02571;HLA-B	dist=1812;dist=50426	.	.	.	.	.
		97	LINC02571;HLA-B	Yes	6:31271240:A:G	2.959	0.016	5.1e-05	6	31271240	31271240	A	G	intergenic	LINC02571;HLA-B	dist=1826;dist=50412	.	.	.	.	.
		97	LINC02571;HLA-B	Yes	6:31271310:A:G	2.898	0.019	5.1e-05	6	31271310	31271310	A	G	intergenic	LINC02571;HLA-B	dist=1896;dist=50342	.	.	.	.	.
		97	LINC02571;HLA-B	Yes	6:31271366:A:G	2.961	0.016	5.1e-05	6	31271366	31271366	A	G	intergenic	LINC02571;HLA-B	dist=1952;dist=50286	.	.	.	.	.
		97	LINC02571;HLA-B	Yes	6:31271463:A:G	3.128	0.01	5.2e-05	6	31271463	31271463	A	G	intergenic	LINC02571;HLA-B	dist=2049;dist=50189	.	.	.	.	.
		97	LINC02571;HLA-B	Yes	6:31271473:C:A	2.791	0.023	5.3e-05	6	31271473	31271473	C	A	intergenic	LINC02571;HLA-B	dist=2059;dist=50179	.	.	.	.	.
		97	LINC02571;HLA-B	Yes	6:31271601:A:G	2.917	0.02	5e-05	6	31271601	31271601	A	G	intergenic	LINC02571;HLA-B	dist=2187;dist=50051	.	.	.	.	.
		97	LINC02571;HLA-B	Yes	6:31271630:A:G	2.985	0.016	5e-05	6	31271630	31271630	A	G	intergenic	LINC02571;HLA-B	dist=2216;dist=50022	.	.	.	.	.
		97	LINC02571;HLA-B	Yes	6:31271662:G:A	2.98	0.016	5.1e-05	6	31271662	31271662	G	A	intergenic	LINC02571;HLA-B	dist=2248;dist=49990	.	.	.	.	.
		97	LINC02571;HLA-B	Yes	6:31271689:G:A	2.85	0.019	4.9e-05	6	31271689	31271689	G	A	intergenic	LINC02571;HLA-B	dist=2275;dist=49963	.	.	.	.	.
		97	LINC02571;HLA-B	Yes	6:31271700:T:C	1.273	0.0019	0.0011	6	31271700	31271700	T	C	intergenic	LINC02571;HLA-B	dist=2286;dist=49952	.	.	.	.	.
		97	LINC02571;HLA-B	Yes	6:31271761:C:T	2.923	0.015	5.2e-05	6	31271761	31271761	C	T	intergenic	LINC02571;HLA-B	dist=2347;dist=49891	.	.	.	.	.
		97	LINC02571;HLA-B	Yes	6:31271852:T:C	2.972	0.014	5e-05	6	31271852	31271852	T	C	intergenic	LINC02571;HLA-B	dist=2438;dist=49800	.	.	.	.	.
		97	LINC02571;HLA-B	Yes	6:31271870:C:A	2.93	0.022	4.9e-05	6	31271870	31271870	C	A	intergenic	LINC02571;HLA-B	dist=2456;dist=49782	.	.	.	.	.
		97	LINC02571;HLA-B	Yes	6:31271876:C:T	2.933	0.015	5.1e-05	6	31271876	31271876	C	T	intergenic	LINC02571;HLA-B	dist=2462;dist=49776	.	.	.	.	.
		97	LINC02571;HLA-B	Yes	6:31271894:A:G	2.879	0.014	5e-05	6	31271894	31271894	A	G	intergenic	LINC02571;HLA-B	dist=2480;dist=49758	.	.	.	.	.
		97	LINC02571;HLA-B	Yes	6:31271921:C:T	2.856	0.014	4.9e-05	6	31271921	31271921	C	T	intergenic	LINC02571;HLA-B	dist=2507;dist=49731	.	.	.	.	.
		97	LINC02571;HLA-B	Yes	6:31272122:A:C	2.908	0.017	5.1e-05	6	31272122	31272122	A	C	intergenic	LINC02571;HLA-B	dist=2708;dist=49530	.	.	.	.	.
		97	LINC02571;HLA-B	Yes	6:31272134:T:C	2.912	0.017	5e-05	6	31272134	31272134	T	C	intergenic	LINC02571;HLA-B	dist=2720;dist=49518	.	.	.	.	.
		97	LINC02571;HLA-B	Yes	6:31272139:T:A	3.01	0.014	4.2e-05	6	31272139	31272139	T	A	intergenic	LINC02571;HLA-B	dist=2725;dist=49513	.	.	.	.	.
		97	LINC02571;HLA-B	Yes	6:31272156:C:T	2.986	0.013	5.4e-05	6	31272156	31272156	C	T	intergenic	LINC02571;HLA-B	dist=2742;dist=49496	.	.	.	.	.
		97	LINC02571;HLA-B	Yes	6:31272199:C:G	2.93	0.015	5.3e-05	6	31272199	31272199	C	G	intergenic	LINC02571;HLA-B	dist=2785;dist=49453	.	.	.	.	.
		97	LINC02571;HLA-B	Yes	6:31272322:C:T	2.972	0.015	5e-05	6	31272322	31272322	C	T	intergenic	LINC02571;HLA-B	dist=2908;dist=49330	.	.	.	.	.
		97	LINC02571;HLA-B	Yes	6:31272362:A:T	3.098	0.012	4.3e-05	6	31272362	31272362	A	T	intergenic	LINC02571;HLA-B	dist=2948;dist=49290	.	.	.	.	.
		97	LINC02571;HLA-B	Yes	6:31272369:G:A	2.953	0.015	5.5e-05	6	31272369	31272369	G	A	intergenic	LINC02571;HLA-B	dist=2955;dist=49283	.	.	.	.	.
		97	LINC02571;HLA-B	Yes	6:31272393:A:C	2.945	0.017	5.1e-05	6	31272393	31272393	A	C	intergenic	LINC02571;HLA-B	dist=2979;dist=49259	.	.	.	.	.
		97	LINC02571;HLA-B	Yes	6:31272396:C:T	2.822	0.027	5.1e-05	6	31272396	31272396	C	T	intergenic	LINC02571;HLA-B	dist=2982;dist=49256	.	.	.	.	.
		97	LINC02571;HLA-B	Yes	6:31272421:T:C	2.962	0.016	5.1e-05	6	31272421	31272421	T	C	intergenic	LINC02571;HLA-B	dist=3007;dist=49231	.	.	.	.	.
		97	LINC02571;HLA-B	Yes	6:31272447:C:T	2.959	0.016	5.1e-05	6	31272447	31272447	C	T	intergenic	LINC02571;HLA-B	dist=3033;dist=49205	.	.	.	.	.
		97	LINC02571;HLA-B	Yes	6:31272490:T:C	2.979	0.016	5e-05	6	31272490	31272490	T	C	intergenic	LINC02571;HLA-B	dist=3076;dist=49162	.	.	.	.	.
		97	LINC02571;HLA-B	Yes	6:31272506:T:C	2.979	0.016	5.1e-05	6	31272506	31272506	T	C	intergenic	LINC02571;HLA-B	dist=3092;dist=49146	.	.	.	.	.
		97	LINC02571;HLA-B	Yes	6:31272507:G:A	2.988	0.016	5.1e-05	6	31272507	31272507	G	A	intergenic	LINC02571;HLA-B	dist=3093;dist=49145	.	.	.	.	.
		97	LINC02571;HLA-B	Yes	6:31272559:G:A	2.92	0.02	5e-05	6	31272559	31272559	G	A	intergenic	LINC02571;HLA-B	dist=3145;dist=49093	.	.	.	.	.
		97	LINC02571;HLA-B	Yes	6:31272590:A:G	2.934	0.018	5.2e-05	6	31272590	31272590	A	G	intergenic	LINC02571;HLA-B	dist=3176;dist=49062	.	.	.	.	.
		97	LINC02571;HLA-B	Yes	6:31272611:T:C	2.843	0.021	5.1e-05	6	31272611	31272611	T	C	intergenic	LINC02571;HLA-B	dist=3197;dist=49041	.	.	.	.	.
		97	LINC02571;HLA-B	Yes	6:31272612:G:A	1.139	0.0037	0.0072	6	31272612	31272612	G	A	intergenic	LINC02571;HLA-B	dist=3198;dist=49040	.	.	.	.	.
		97	LINC02571;HLA-B	Yes	6:31272808:A:G	3.033	0.013	4.3e-05	6	31272808	31272808	A	G	intergenic	LINC02571;HLA-B	dist=3394;dist=48844	.	.	.	.	.
		97	LINC02571;HLA-B	Yes	6:31272853:C:A	2.958	0.016	5.1e-05	6	31272853	31272853	C	A	intergenic	LINC02571;HLA-B	dist=3439;dist=48799	.	.	.	.	.
		97	LINC02571;HLA-B	Yes	6:31272915:C:A	2.938	0.017	5.1e-05	6	31272915	31272915	C	A	intergenic	LINC02571;HLA-B	dist=3501;dist=48737	.	.	.	.	.
		97	LINC02571;HLA-B	Yes	6:31272980:C:T	2.954	0.017	5.1e-05	6	31272980	31272980	C	T	intergenic	LINC02571;HLA-B	dist=3566;dist=48672	.	.	.	.	.
		97	LINC02571;HLA-B	Yes	6:31273155:C:T	2.917	0.017	4.9e-05	6	31273155	31273155	C	T	intergenic	LINC02571;HLA-B	dist=3741;dist=48497	.	.	.	.	.
		97	LINC02571;HLA-B	Yes	6:31273224:G:A	2.95	0.016	5.1e-05	6	31273224	31273224	G	A	intergenic	LINC02571;HLA-B	dist=3810;dist=48428	.	.	.	.	.
		97	LINC02571;HLA-B	Yes	6:31273268:A:G	3.031	0.013	4.2e-05	6	31273268	31273268	A	G	intergenic	LINC02571;HLA-B	dist=3854;dist=48384	.	.	.	.	.
		97	LINC02571;HLA-B	Yes	6:31273301:G:A	3.048	0.012	4e-05	6	31273301	31273301	G	A	intergenic	LINC02571;HLA-B	dist=3887;dist=48351	.	.	.	.	.
		97	LINC02571;HLA-B	Yes	6:31273310:T:A	3.002	0.013	4.3e-05	6	31273310	31273310	T	A	intergenic	LINC02571;HLA-B	dist=3896;dist=48342	.	.	.	.	.
		97	LINC02571;HLA-B	Yes	6:31273317:G:T	3	0.013	4.3e-05	6	31273317	31273317	G	T	intergenic	LINC02571;HLA-B	dist=3903;dist=48335	.	.	.	.	.
		97	LINC02571;HLA-B	Yes	6:31273422:T:C	3.071	0.014	4.1e-05	6	31273422	31273422	T	C	intergenic	LINC02571;HLA-B	dist=4008;dist=48230	.	.	.	.	.
		97	LINC02571;HLA-B	Yes	6:31273455:T:C	3.112	0.012	3.6e-05	6	31273455	31273455	T	C	intergenic	LINC02571;HLA-B	dist=4041;dist=48197	.	.	.	.	.
		97	LINC02571;HLA-B	Yes	6:31273497:A:G	2.961	0.016	5e-05	6	31273497	31273497	A	G	intergenic	LINC02571;HLA-B	dist=4083;dist=48155	.	.	.	.	.
		97	LINC02571;HLA-B	Yes	6:31273550:C:T	2.941	0.016	5.1e-05	6	31273550	31273550	C	T	intergenic	LINC02571;HLA-B	dist=4136;dist=48102	.	.	.	.	.
		97	LINC02571;HLA-B	Yes	6:31273562:T:C	2.885	0.018	5.6e-05	6	31273562	31273562	T	C	intergenic	LINC02571;HLA-B	dist=4148;dist=48090	.	.	.	.	.
		97	LINC02571;HLA-B	Yes	6:31273582:A:G	2.953	0.016	5.1e-05	6	31273582	31273582	A	G	intergenic	LINC02571;HLA-B	dist=4168;dist=48070	.	.	.	.	.
		97	LINC02571;HLA-B	Yes	6:31273595:T:G	2.898	0.017	5.7e-05	6	31273595	31273595	T	G	intergenic	LINC02571;HLA-B	dist=4181;dist=48057	.	.	.	.	.
		97	LINC02571;HLA-B	Yes	6:31274014:G:A	2.786	0.016	0.0001	6	31274014	31274014	G	A	intergenic	LINC02571;HLA-B	dist=4600;dist=47638	.	.	.	.	.
		97	LINC02571;HLA-B	Yes	6:31274027:C:T	1.467	0.0016	0.0011	6	31274027	31274027	C	T	intergenic	LINC02571;HLA-B	dist=4613;dist=47625	.	.	.	.	.
		97	LINC02571;HLA-B	Yes	6:31274137:A:G	2.837	0.015	9.2e-05	6	31274137	31274137	A	G	intergenic	LINC02571;HLA-B	dist=4723;dist=47515	.	.	.	.	.
		97	LINC02571;HLA-B	Yes	6:31274184:C:T	2.525	0.025	0.0001	6	31274184	31274184	C	T	intergenic	LINC02571;HLA-B	dist=4770;dist=47468	.	.	.	.	.
		97	LINC02571;HLA-B	Yes	6:31274236:C:G	2.801	0.013	0.0001	6	31274236	31274236	C	G	intergenic	LINC02571;HLA-B	dist=4822;dist=47416	.	.	.	.	.
		97	LINC02571;HLA-B	Yes	6:31274245:A:G	1.009	0.0032	0.0052	6	31274245	31274245	A	G	intergenic	LINC02571;HLA-B	dist=4831;dist=47407	.	.	.	.	.
		97	LINC02571;HLA-B	Yes	6:31274267:C:G	3.655	0.0036	3.1e-05	6	31274267	31274267	C	G	intergenic	LINC02571;HLA-B	dist=4853;dist=47385	.	.	.	.	.
		97	LINC02571;HLA-B	Yes	6:31274269:T:A	3.137	0.029	3.1e-05	6	31274269	31274269	T	A	intergenic	LINC02571;HLA-B	dist=4855;dist=47383	.	.	.	.	.
		97	LINC02571;HLA-B	Yes	6:31274289:G:A	3.639	0.0042	2.9e-05	6	31274289	31274289	G	A	intergenic	LINC02571;HLA-B	dist=4875;dist=47363	.	.	.	.	.
		97	LINC02571;HLA-B	Yes	6:31274298:G:A	2.514	0.029	3.2e-05	6	31274298	31274298	G	A	intergenic	LINC02571;HLA-B	dist=4884;dist=47354	.	.	.	.	.
		97	LINC02571;HLA-B	Yes	6:31274627:G:A	2.903	0.041	6.7e-05	6	31274627	31274627	G	A	intergenic	LINC02571;HLA-B	dist=5213;dist=47025	.	.	.	.	.
		97	LINC02571;HLA-B	Yes	6:31274647:G:A	2.911	0.014	9.4e-05	6	31274647	31274647	G	A	intergenic	LINC02571;HLA-B	dist=5233;dist=47005	.	.	.	.	.
		97	LINC02571;HLA-B	Yes	6:31274661:T:C	2.906	0.016	7.9e-05	6	31274661	31274661	T	C	intergenic	LINC02571;HLA-B	dist=5247;dist=46991	.	.	.	.	.
		97	LINC02571;HLA-B	Yes	6:31274677:T:G	2.79	0.017	9.9e-05	6	31274677	31274677	T	G	intergenic	LINC02571;HLA-B	dist=5263;dist=46975	.	.	.	.	.
		97	LINC02571;HLA-B	Yes	6:31274693:G:A	0.743	0.039	0.0037	6	31274693	31274693	G	A	intergenic	LINC02571;HLA-B	dist=5279;dist=46959	.	.	.	.	.
		97	LINC02571;HLA-B	Yes	6:31274752:A:G	0.781	0.042	0.0029	6	31274752	31274752	A	G	intergenic	LINC02571;HLA-B	dist=5338;dist=46900	.	.	.	.	.
		97	LINC02571;HLA-B	Yes	6:31275100:C:T	2.982	0.01	9.1e-05	6	31275100	31275100	C	T	intergenic	LINC02571;HLA-B	dist=5686;dist=46552	.	.	.	.	.
		97	LINC02571;HLA-B	Yes	6:31275850:G:A	4.167	0.0022	2.1e-06	6	31275850	31275850	G	A	intergenic	LINC02571;HLA-B	dist=6436;dist=45802	.	.	.	.	.
		97	LINC02571;HLA-B	Yes	6:31275852:C:T	3.189	0.0097	2.2e-05	6	31275852	31275852	C	T	intergenic	LINC02571;HLA-B	dist=6438;dist=45800	.	.	.	.	.
		97	LINC02571;HLA-B	Yes	6:31275931:C:T	2.96	0.013	3.8e-05	6	31275931	31275931	C	T	intergenic	LINC02571;HLA-B	dist=6517;dist=45721	.	.	.	.	.
		97	LINC02571;HLA-B	Yes	6:31302470:G:A	-2.361	0.0065	3e-07	6	31302470	31302470	G	A	intergenic	LINC02571;HLA-B	dist=33056;dist=19182	.	.	.	.	.
		97	LINC02571;HLA-B	Yes	6:31311912:G:T	-1.338	0.00063	0.052	6	31311912	31311912	G	T	intergenic	LINC02571;HLA-B	dist=42498;dist=9740	.	.	.	.	.
		97	LINC02571;HLA-B	Yes	6:31311950:T:C	-1.462	0.00018	0.0096	6	31311950	31311950	T	C	intergenic	LINC02571;HLA-B	dist=42536;dist=9702	.	.	.	.	.
		97	LINC02571;HLA-B	Yes	6:31312020:G:A	-1.463	0.00018	0.01	6	31312020	31312020	G	A	intergenic	LINC02571;HLA-B	dist=42606;dist=9632	.	.	.	.	.
		97	LINC02571;HLA-B	Yes	6:31312259:G:A	-1.463	0.00018	0.0098	6	31312259	31312259	G	A	intergenic	LINC02571;HLA-B	dist=42845;dist=9393	.	.	.	.	.
		97	LINC02571;HLA-B	Yes	6:31312326:T:G	-1.46	0.00018	0.0099	6	31312326	31312326	T	G	intergenic	LINC02571;HLA-B	dist=42912;dist=9326	.	.	.	.	.
		97	LINC02571;HLA-B	Yes	6:31312476:C:T	3.164	0.0021	2.5e-05	6	31312476	31312476	C	T	intergenic	LINC02571;HLA-B	dist=43062;dist=9176	.	.	.	.	.
		97	LINC02571;HLA-B	Yes	6:31312492:A:G	-1.464	0.00018	0.01	6	31312492	31312492	A	G	intergenic	LINC02571;HLA-B	dist=43078;dist=9160	.	.	.	.	.
		97	LINC02571;HLA-B	Yes	6:31312607:G:C	-1.468	0.00018	0.0096	6	31312607	31312607	G	C	intergenic	LINC02571;HLA-B	dist=43193;dist=9045	.	.	.	.	.
		97	LINC02571;HLA-B	Yes	6:31312623:G:A	3.104	0.0025	2.7e-05	6	31312623	31312623	G	A	intergenic	LINC02571;HLA-B	dist=43209;dist=9029	.	.	.	.	.
		97	LINC02571;HLA-B	Yes	6:31312656:C:T	-1.47	0.00018	0.0099	6	31312656	31312656	C	T	intergenic	LINC02571;HLA-B	dist=43242;dist=8996	.	.	.	.	.
		97	LINC02571;HLA-B	Yes	6:31312664:G:A	3.138	0.0027	2.4e-05	6	31312664	31312664	G	A	intergenic	LINC02571;HLA-B	dist=43250;dist=8988	.	.	.	.	.
		97	LINC02571;HLA-B	Yes	6:31312790:A:T	3.252	0.0016	2.2e-05	6	31312790	31312790	A	T	intergenic	LINC02571;HLA-B	dist=43376;dist=8862	.	.	.	.	.
		97	LINC02571;HLA-B	Yes	6:31312941:C:T	-1.47	0.00019	0.0099	6	31312941	31312941	C	T	intergenic	LINC02571;HLA-B	dist=43527;dist=8711	.	.	.	.	.
		97	LINC02571;HLA-B	Yes	6:31312988:C:G	3.159	0.0022	2.6e-05	6	31312988	31312988	C	G	intergenic	LINC02571;HLA-B	dist=43574;dist=8664	.	.	.	.	.
		97	LINC02571;HLA-B	Yes	6:31313011:G:C	3.067	0.0037	2.7e-05	6	31313011	31313011	G	C	intergenic	LINC02571;HLA-B	dist=43597;dist=8641	.	.	.	.	.
		97	LINC02571;HLA-B	Yes	6:31313029:G:T	-1.468	0.00019	0.0099	6	31313029	31313029	G	T	intergenic	LINC02571;HLA-B	dist=43615;dist=8623	.	.	.	.	.
		97	LINC02571;HLA-B	Yes	6:31313042:A:T	-0.874	0.0076	0.041	6	31313042	31313042	A	T	intergenic	LINC02571;HLA-B	dist=43628;dist=8610	.	.	.	.	.
		97	LINC02571;HLA-B	Yes	6:31313087:G:A	3.127	0.0023	2.8e-05	6	31313087	31313087	G	A	intergenic	LINC02571;HLA-B	dist=43673;dist=8565	.	.	.	.	.
		97	LINC02571;HLA-B	Yes	6:31313221:A:C	-1.458	0.00018	0.01	6	31313221	31313221	A	C	intergenic	LINC02571;HLA-B	dist=43807;dist=8431	.	.	.	.	.
		97	LINC02571;HLA-B	Yes	6:31313623:A:G	3.187	0.002	2.6e-05	6	31313623	31313623	A	G	intergenic	LINC02571;HLA-B	dist=44209;dist=8029	.	.	.	.	.
		97	LINC02571;HLA-B	Yes	6:31313677:C:T	-1.477	0.00024	0.012	6	31313677	31313677	C	T	intergenic	LINC02571;HLA-B	dist=44263;dist=7975	.	.	.	.	.
		97	LINC02571;HLA-B	Yes	6:31313722:C:T	-1.487	0.0002	0.0092	6	31313722	31313722	C	T	intergenic	LINC02571;HLA-B	dist=44308;dist=7930	.	.	.	.	.
		97	LINC02571;HLA-B	Yes	6:31313994:C:A	3.268	0.008	2.1e-05	6	31313994	31313994	C	A	intergenic	LINC02571;HLA-B	dist=44580;dist=7658	.	.	.	.	.
		97	LINC02571;HLA-B	Yes	6:31314110:G:A	3.17	0.0022	2.6e-05	6	31314110	31314110	G	A	intergenic	LINC02571;HLA-B	dist=44696;dist=7542	.	.	.	.	.
		97	LINC02571;HLA-B	Yes	6:31314274:A:G	-1.475	0.00021	0.0098	6	31314274	31314274	A	G	intergenic	LINC02571;HLA-B	dist=44860;dist=7378	.	.	.	.	.
		97	LINC02571;HLA-B	Yes	6:31314646:A:G	-1.933	0.016	2.6e-06	6	31314646	31314646	A	G	intergenic	LINC02571;HLA-B	dist=45232;dist=7006	.	.	.	.	.
		97	LINC02571;HLA-B	Yes	6:31314652:A:G	-1.483	0.00022	0.0099	6	31314652	31314652	A	G	intergenic	LINC02571;HLA-B	dist=45238;dist=7000	.	.	.	.	.
		97	LINC02571;HLA-B	Yes	6:31314924:G:A	3.205	0.0019	2.6e-05	6	31314924	31314924	G	A	intergenic	LINC02571;HLA-B	dist=45510;dist=6728	.	.	.	.	.
		97	LINC02571;HLA-B	Yes	6:31314938:C:T	-1.478	0.00022	0.0098	6	31314938	31314938	C	T	intergenic	LINC02571;HLA-B	dist=45524;dist=6714	.	.	.	.	.
		97	LINC02571;HLA-B	Yes	6:31315005:C:T	-1.475	0.00022	0.01	6	31315005	31315005	C	T	intergenic	LINC02571;HLA-B	dist=45591;dist=6647	.	.	.	.	.
		97	LINC02571;HLA-B	Yes	6:31315027:A:G	-1.476	0.00022	0.0099	6	31315027	31315027	A	G	intergenic	LINC02571;HLA-B	dist=45613;dist=6625	.	.	.	.	.
		97	LINC02571;HLA-B	Yes	6:31315058:C:G	-1.47	0.00028	0.0096	6	31315058	31315058	C	G	intergenic	LINC02571;HLA-B	dist=45644;dist=6594	.	.	.	.	.
		97	LINC02571;HLA-B	Yes	6:31315067:T:A	2.974	0.0033	4.2e-05	6	31315067	31315067	T	A	intergenic	LINC02571;HLA-B	dist=45653;dist=6585	.	.	.	.	.
		97	LINC02571;HLA-B	Yes	6:31315165:T:C	-2.427	0.0094	4e-07	6	31315165	31315165	T	C	intergenic	LINC02571;HLA-B	dist=45751;dist=6487	.	.	.	.	.
		97	LINC02571;HLA-B	Yes	6:31315193:C:T	-1.471	0.00021	0.01	6	31315193	31315193	C	T	intergenic	LINC02571;HLA-B	dist=45779;dist=6459	.	.	.	.	.
		97	LINC02571;HLA-B	Yes	6:31315520:A:T	-2.269	0.0095	7.5e-07	6	31315520	31315520	A	T	intergenic	LINC02571;HLA-B	dist=46106;dist=6132	.	.	.	.	.
		97	LINC02571;HLA-B	Yes	6:31315618:A:G	-1.484	0.00022	0.0099	6	31315618	31315618	A	G	intergenic	LINC02571;HLA-B	dist=46204;dist=6034	.	.	.	.	.
		97	LINC02571;HLA-B	Yes	6:31315629:T:C	-1.5	0.00026	0.01	6	31315629	31315629	T	C	intergenic	LINC02571;HLA-B	dist=46215;dist=6023	.	.	.	.	.
		97	LINC02571;HLA-B	Yes	6:31315648:A:G	-3.083	5.6e-05	6.5e-07	6	31315648	31315648	A	G	intergenic	LINC02571;HLA-B	dist=46234;dist=6004	.	.	.	.	.
		97	LINC02571;HLA-B	Yes	6:31315663:A:T	-1.465	0.00026	0.01	6	31315663	31315663	A	T	intergenic	LINC02571;HLA-B	dist=46249;dist=5989	.	.	.	.	.
		97	LINC02571;HLA-B	Yes	6:31315706:G:A	-1.373	0.00092	0.053	6	31315706	31315706	G	A	intergenic	LINC02571;HLA-B	dist=46292;dist=5946	.	.	.	.	.
		97	LINC02571;HLA-B	Yes	6:31315755:A:G	-3.057	0.0039	1e-07	6	31315755	31315755	A	G	intergenic	LINC02571;HLA-B	dist=46341;dist=5897	.	.	.	.	.
		97	LINC02571;HLA-B	Yes	6:31315792:T:C	-1.483	0.00022	0.0099	6	31315792	31315792	T	C	intergenic	LINC02571;HLA-B	dist=46378;dist=5860	.	.	.	.	.
		97	LINC02571;HLA-B	Yes	6:31315805:G:C	-1.479	0.00023	0.011	6	31315805	31315805	G	C	intergenic	LINC02571;HLA-B	dist=46391;dist=5847	.	.	.	.	.
		97	LINC02571;HLA-B	Yes	6:31315861:G:A	-1.484	0.00022	0.0099	6	31315861	31315861	G	A	intergenic	LINC02571;HLA-B	dist=46447;dist=5791	.	.	.	.	.
		97	LINC02571;HLA-B	Yes	6:31315879:T:G	-1.474	0.00021	0.01	6	31315879	31315879	T	G	intergenic	LINC02571;HLA-B	dist=46465;dist=5773	.	.	.	.	.
		97	LINC02571;HLA-B	Yes	6:31315891:A:G	-0.809	0.026	0.0074	6	31315891	31315891	A	G	intergenic	LINC02571;HLA-B	dist=46477;dist=5761	.	.	.	.	.
		97	LINC02571;HLA-B	Yes	6:31315933:A:G	-1.482	0.00022	0.01	6	31315933	31315933	A	G	intergenic	LINC02571;HLA-B	dist=46519;dist=5719	.	.	.	.	.
		97	LINC02571;HLA-B	Yes	6:31316044:C:T	-1.484	0.00022	0.0099	6	31316044	31316044	C	T	intergenic	LINC02571;HLA-B	dist=46630;dist=5608	.	.	.	.	.
		97	LINC02571;HLA-B	Yes	6:31316045:G:A	3.244	0.013	2.1e-05	6	31316045	31316045	G	A	intergenic	LINC02571;HLA-B	dist=46631;dist=5607	.	.	.	.	.
		97	LINC02571;HLA-B	Yes	6:31316080:C:T	-1.484	0.00022	0.0099	6	31316080	31316080	C	T	intergenic	LINC02571;HLA-B	dist=46666;dist=5572	.	.	.	.	.
		97	LINC02571;HLA-B	Yes	6:31316111:T:C	3.326	0.0099	1.1e-05	6	31316111	31316111	T	C	intergenic	LINC02571;HLA-B	dist=46697;dist=5541	.	.	.	.	.
		97	LINC02571;HLA-B	Yes	6:31316234:A:C	-1.484	0.00023	0.0099	6	31316234	31316234	A	C	intergenic	LINC02571;HLA-B	dist=46820;dist=5418	.	.	.	.	.
		97	LINC02571;HLA-B	Yes	6:31316448:T:A	-1.481	0.00023	0.01	6	31316448	31316448	T	A	intergenic	LINC02571;HLA-B	dist=47034;dist=5204	.	.	.	.	.
		97	LINC02571;HLA-B	Yes	6:31316520:G:A	-1.479	0.00023	0.011	6	31316520	31316520	G	A	intergenic	LINC02571;HLA-B	dist=47106;dist=5132	.	.	.	.	.
		97	LINC02571;HLA-B	Yes	6:31316526:T:C	-1.467	0.0002	0.0071	6	31316526	31316526	T	C	intergenic	LINC02571;HLA-B	dist=47112;dist=5126	.	.	.	.	.
		97	LINC02571;HLA-B	Yes	6:31316613:G:A	-1.473	0.0002	0.0099	6	31316613	31316613	G	A	intergenic	LINC02571;HLA-B	dist=47199;dist=5039	.	.	.	.	.
		97	LINC02571;HLA-B	Yes	6:31316695:C:A	-1.44	0.00024	0.008	6	31316695	31316695	C	A	intergenic	LINC02571;HLA-B	dist=47281;dist=4957	.	.	.	.	.
		97	LINC02571;HLA-B	Yes	6:31316825:C:T	3.28	0.011	1.1e-05	6	31316825	31316825	C	T	intergenic	LINC02571;HLA-B	dist=47411;dist=4827	.	.	.	.	.
		97	LINC02571;HLA-B	Yes	6:31316826:A:G	3.283	0.011	1.1e-05	6	31316826	31316826	A	G	intergenic	LINC02571;HLA-B	dist=47412;dist=4826	.	.	.	.	.
		97	LINC02571;HLA-B	Yes	6:31316911:G:T	-1.441	0.00023	0.0076	6	31316911	31316911	G	T	intergenic	LINC02571;HLA-B	dist=47497;dist=4741	.	.	.	.	.
		97	LINC02571;HLA-B	Yes	6:31317063:A:G	-1.485	0.00022	0.0099	6	31317063	31317063	A	G	intergenic	LINC02571;HLA-B	dist=47649;dist=4589	.	.	.	.	.
		97	LINC02571;HLA-B	Yes	6:31317065:T:C	-1.486	0.00022	0.0098	6	31317065	31317065	T	C	intergenic	LINC02571;HLA-B	dist=47651;dist=4587	.	.	.	.	.
		97	LINC02571;HLA-B	Yes	6:31317127:G:A	3.429	0.0052	1.7e-05	6	31317127	31317127	G	A	intergenic	LINC02571;HLA-B	dist=47713;dist=4525	.	.	.	.	.
		97	LINC02571;HLA-B	Yes	6:31317433:G:T	-2.566	0.00036	1.5e-06	6	31317433	31317433	G	T	intergenic	LINC02571;HLA-B	dist=48019;dist=4219	.	.	.	.	.
		97	LINC02571;HLA-B	Yes	6:31317797:G:C	3.182	0.002	2.9e-05	6	31317797	31317797	G	C	intergenic	LINC02571;HLA-B	dist=48383;dist=3855	.	.	.	.	.
		97	LINC02571;HLA-B	Yes	6:31317917:T:C	3.221	0.0018	2.6e-05	6	31317917	31317917	T	C	intergenic	LINC02571;HLA-B	dist=48503;dist=3735	.	.	.	.	.
		97	LINC02571;HLA-B	Yes	6:31318308:G:T	-1.418	0.00033	0.017	6	31318308	31318308	G	T	intergenic	LINC02571;HLA-B	dist=48894;dist=3344	.	.	.	.	.
		97	LINC02571;HLA-B	Yes	6:31318432:T:C	-1.416	0.00034	0.018	6	31318432	31318432	T	C	intergenic	LINC02571;HLA-B	dist=49018;dist=3220	.	.	.	.	.
		97	LINC02571;HLA-B	Yes	6:31318464:G:A	3.421	0.0053	1.8e-05	6	31318464	31318464	G	A	intergenic	LINC02571;HLA-B	dist=49050;dist=3188	.	.	.	.	.
		97	LINC02571;HLA-B	Yes	6:31318705:A:G	-1.175	0.0018	0.13	6	31318705	31318705	A	G	intergenic	LINC02571;HLA-B	dist=49291;dist=2947	.	.	.	.	.
		97	LINC02571;HLA-B	Yes	6:31318785:C:T	-1.201	0.0012	0.066	6	31318785	31318785	C	T	intergenic	LINC02571;HLA-B	dist=49371;dist=2867	.	.	.	.	.
		97	LINC02571;HLA-B	Yes	6:31318820:A:C	3.166	0.0012	2.8e-05	6	31318820	31318820	A	C	intergenic	LINC02571;HLA-B	dist=49406;dist=2832	.	.	.	.	.
		97	LINC02571;HLA-B	Yes	6:31319029:C:T	-1.18	0.0016	0.12	6	31319029	31319029	C	T	intergenic	LINC02571;HLA-B	dist=49615;dist=2623	.	.	.	.	.
		97	LINC02571;HLA-B	Yes	6:31319045:G:A	2.969	0.026	2.4e-05	6	31319045	31319045	G	A	intergenic	LINC02571;HLA-B	dist=49631;dist=2607	.	.	.	.	.
		97	LINC02571;HLA-B	Yes	6:31319215:G:C	-1.181	0.0013	0.095	6	31319215	31319215	G	C	intergenic	LINC02571;HLA-B	dist=49801;dist=2437	.	.	.	.	.
		97	LINC02571;HLA-B	Yes	6:31319525:C:T	-1.173	0.0016	0.12	6	31319525	31319525	C	T	intergenic	LINC02571;HLA-B	dist=50111;dist=2127	.	.	.	.	.
		97	LINC02571;HLA-B	Yes	6:31319544:T:C	3.217	0.0011	2.5e-05	6	31319544	31319544	T	C	intergenic	LINC02571;HLA-B	dist=50130;dist=2108	.	.	.	.	.
		97	LINC02571;HLA-B	Yes	6:31319618:T:A	-1.171	0.0017	0.12	6	31319618	31319618	T	A	intergenic	LINC02571;HLA-B	dist=50204;dist=2034	.	.	.	.	.
		97	LINC02571;HLA-B	Yes	6:31319667:G:A	-1.172	0.0016	0.12	6	31319667	31319667	G	A	intergenic	LINC02571;HLA-B	dist=50253;dist=1985	.	.	.	.	.
		97	LINC02571;HLA-B	Yes	6:31319923:C:G	-1.086	0.0094	0.1	6	31319923	31319923	C	G	intergenic	LINC02571;HLA-B	dist=50509;dist=1729	.	.	.	.	.
		97	HLA-B	Yes	6:31321267:A:C	-1.468	0.00025	0.012	6	31321267	31321267	A	C	downstream	HLA-B	dist=385	.	.	.	.	.
		97	HLA-B	Yes	6:31325822:G:A	0.736	0.041	0.28	6	31325822	31325822	G	A	upstream	HLA-B	dist=866	.	.	.	.	.
		97	HLA-B;MICA-AS1	Yes	6:31326074:A:T	-1.478	0.00027	0.0069	6	31326074	31326074	A	T	intergenic	HLA-B;MICA-AS1	dist=1118;dist=35992	.	.	.	.	.
		97	HLA-B;MICA-AS1	Yes	6:31326618:G:A	0.685	0.047	0.64	6	31326618	31326618	G	A	intergenic	HLA-B;MICA-AS1	dist=1662;dist=35448	.	.	.	.	.
		97	HLA-B;MICA-AS1	Yes	6:31326629:C:T	0.686	0.046	0.64	6	31326629	31326629	C	T	intergenic	HLA-B;MICA-AS1	dist=1673;dist=35437	.	.	.	.	.
		97	HLA-B;MICA-AS1	Yes	6:31326703:T:C	-1.477	0.00028	0.0075	6	31326703	31326703	T	C	intergenic	HLA-B;MICA-AS1	dist=1747;dist=35363	.	.	.	.	.
		97	HLA-B;MICA-AS1	Yes	6:31326920:G:A	0.783	0.03	0.45	6	31326920	31326920	G	A	intergenic	HLA-B;MICA-AS1	dist=1964;dist=35146	.	.	.	.	.
		97	HLA-B;MICA-AS1	Yes	6:31327178:G:A	-1.263	0.0018	0.17	6	31327178	31327178	G	A	intergenic	HLA-B;MICA-AS1	dist=2222;dist=34888	.	.	.	.	.
		97	HLA-B;MICA-AS1	Yes	6:31327890:A:G	-1.479	0.00032	0.0083	6	31327890	31327890	A	G	intergenic	HLA-B;MICA-AS1	dist=2934;dist=34176	.	.	.	.	.
		97	HLA-B;MICA-AS1	Yes	6:31328988:C:G	-1.484	0.00029	0.0074	6	31328988	31328988	C	G	intergenic	HLA-B;MICA-AS1	dist=4032;dist=33078	.	.	.	.	.
		97	HLA-B;MICA-AS1	Yes	6:31329291:T:A	-0.972	0.0078	0.045	6	31329291	31329291	T	A	intergenic	HLA-B;MICA-AS1	dist=4335;dist=32775	.	.	.	.	.
		97	HLA-B;MICA-AS1	Yes	6:31329386:A:G	-1.161	0.0016	0.072	6	31329386	31329386	A	G	intergenic	HLA-B;MICA-AS1	dist=4430;dist=32680	.	.	.	.	.
		97	HLA-B;MICA-AS1	Yes	6:31329691:T:A	-1.546	0.00024	0.0055	6	31329691	31329691	T	A	intergenic	HLA-B;MICA-AS1	dist=4735;dist=32375	.	.	.	.	.
		97	HLA-B;MICA-AS1	Yes	6:31329921:T:G	-1.036	0.0055	0.022	6	31329921	31329921	T	G	intergenic	HLA-B;MICA-AS1	dist=4965;dist=32145	.	.	.	.	.
		97	HLA-B;MICA-AS1	Yes	6:31329932:G:A	-1.037	0.0055	0.022	6	31329932	31329932	G	A	intergenic	HLA-B;MICA-AS1	dist=4976;dist=32134	.	.	.	.	.
		97	HLA-B;MICA-AS1	Yes	6:31330015:C:G	-1.033	0.0051	0.018	6	31330015	31330015	C	G	intergenic	HLA-B;MICA-AS1	dist=5059;dist=32051	.	.	.	.	.
		97	HLA-B;MICA-AS1	Yes	6:31330139:A:G	-1.039	0.0054	0.022	6	31330139	31330139	A	G	intergenic	HLA-B;MICA-AS1	dist=5183;dist=31927	.	.	.	.	.
		97	HLA-B;MICA-AS1	Yes	6:31330359:C:T	-1.156	0.0047	0.012	6	31330359	31330359	C	T	intergenic	HLA-B;MICA-AS1	dist=5403;dist=31707	.	.	.	.	.
		97	HLA-B;MICA-AS1	Yes	6:31331095:G:A	-1.15	0.0051	0.012	6	31331095	31331095	G	A	intergenic	HLA-B;MICA-AS1	dist=6139;dist=30971	.	.	.	.	.
		97	HLA-B;MICA-AS1	Yes	6:31331954:C:T	-1.114	0.0057	0.015	6	31331954	31331954	C	T	intergenic	HLA-B;MICA-AS1	dist=6998;dist=30112	.	.	.	.	.
		97	HLA-B;MICA-AS1	Yes	6:31331977:G:T	-1.148	0.0047	0.01	6	31331977	31331977	G	T	intergenic	HLA-B;MICA-AS1	dist=7021;dist=30089	.	.	.	.	.
		97	HLA-B;MICA-AS1	Yes	6:31332256:C:A	-1.146	0.0047	0.01	6	31332256	31332256	C	A	intergenic	HLA-B;MICA-AS1	dist=7300;dist=29810	.	.	.	.	.
		97	HLA-B;MICA-AS1	Yes	6:31332496:G:A	-1.146	0.0047	0.01	6	31332496	31332496	G	A	intergenic	HLA-B;MICA-AS1	dist=7540;dist=29570	.	.	.	.	.
		97	HLA-B;MICA-AS1	Yes	6:31332703:A:C	-1.139	0.0046	0.01	6	31332703	31332703	A	C	intergenic	HLA-B;MICA-AS1	dist=7747;dist=29363	.	.	.	.	.
		97	HLA-B;MICA-AS1	Yes	6:31332920:G:A	-1.513	0.00022	0.0052	6	31332920	31332920	G	A	intergenic	HLA-B;MICA-AS1	dist=7964;dist=29146	.	.	.	.	.
		97	HLA-B;MICA-AS1	Yes	6:31333019:T:C	-1.132	0.0045	0.01	6	31333019	31333019	T	C	intergenic	HLA-B;MICA-AS1	dist=8063;dist=29047	.	.	.	.	.
		97	HLA-B;MICA-AS1	Yes	6:31333095:G:A	-1.143	0.0046	0.01	6	31333095	31333095	G	A	intergenic	HLA-B;MICA-AS1	dist=8139;dist=28971	.	.	.	.	.
		97	HLA-B;MICA-AS1	Yes	6:31333562:G:A	-1.154	0.0047	0.01	6	31333562	31333562	G	A	intergenic	HLA-B;MICA-AS1	dist=8606;dist=28504	.	.	.	.	.
		97	HLA-B;MICA-AS1	Yes	6:31334422:T:C	-1.491	0.00019	0.0052	6	31334422	31334422	T	C	intergenic	HLA-B;MICA-AS1	dist=9466;dist=27644	.	.	.	.	.
		97	HLA-B;MICA-AS1	Yes	6:31335431:T:C	-1.491	0.00019	0.0053	6	31335431	31335431	T	C	intergenic	HLA-B;MICA-AS1	dist=10475;dist=26635	.	.	.	.	.
		97	HLA-B;MICA-AS1	Yes	6:31335976:G:C	-1.524	0.00027	0.0063	6	31335976	31335976	G	C	intergenic	HLA-B;MICA-AS1	dist=11020;dist=26090	.	.	.	.	.
		97	HLA-B;MICA-AS1	Yes	6:31344390:A:G	-1.483	0.00019	0.0054	6	31344390	31344390	A	G	intergenic	HLA-B;MICA-AS1	dist=19434;dist=17676	.	.	.	.	.
		97	HLA-B;MICA-AS1	Yes	6:31346621:G:C	-0.974	0.014	0.24	6	31346621	31346621	G	C	intergenic	HLA-B;MICA-AS1	dist=21665;dist=15445	.	.	.	.	.
		97	HLA-B;MICA-AS1	Yes	6:31346653:A:G	-1.493	0.00019	0.0053	6	31346653	31346653	A	G	intergenic	HLA-B;MICA-AS1	dist=21697;dist=15413	.	.	.	.	.
		97	HLA-B;MICA-AS1	Yes	6:31347144:G:A	-0.713	0.049	0.15	6	31347144	31347144	G	A	intergenic	HLA-B;MICA-AS1	dist=22188;dist=14922	.	.	.	.	.
		97	HLA-B;MICA-AS1	Yes	6:31347274:C:G	-1.272	0.0075	0.01	6	31347274	31347274	C	G	intergenic	HLA-B;MICA-AS1	dist=22318;dist=14792	.	.	.	.	.
		97	HLA-B;MICA-AS1	Yes	6:31348040:T:C	-1.193	0.00039	0.0048	6	31348040	31348040	T	C	intergenic	HLA-B;MICA-AS1	dist=23084;dist=14026	.	.	.	.	.
		97	HLA-B;MICA-AS1	Yes	6:31348077:G:A	-1.196	0.0004	0.0052	6	31348077	31348077	G	A	intergenic	HLA-B;MICA-AS1	dist=23121;dist=13989	.	.	.	.	.
		97	HLA-B;MICA-AS1	Yes	6:31348365:G:A	-1.569	0.00032	0.0056	6	31348365	31348365	G	A	intergenic	HLA-B;MICA-AS1	dist=23409;dist=13701	.	.	.	.	.
		97	HLA-B;MICA-AS1	Yes	6:31348519:A:G	-1.501	0.00016	0.0052	6	31348519	31348519	A	G	intergenic	HLA-B;MICA-AS1	dist=23563;dist=13547	.	.	.	.	.
		97	HLA-B;MICA-AS1	Yes	6:31350303:T:G	-1.411	0.0022	0.022	6	31350303	31350303	T	G	intergenic	HLA-B;MICA-AS1	dist=25347;dist=11763	.	.	.	.	.
		97	HLA-B;MICA-AS1	Yes	6:31351522:A:C	0.756	0.043	0.82	6	31351522	31351522	A	C	intergenic	HLA-B;MICA-AS1	dist=26566;dist=10544	.	.	.	.	.
		97	HLA-B;MICA-AS1	Yes	6:31351887:C:A	-0.787	0.029	0.015	6	31351887	31351887	C	A	intergenic	HLA-B;MICA-AS1	dist=26931;dist=10179	.	.	.	.	.
		97	HLA-B;MICA-AS1	Yes	6:31352040:T:C	-0.977	0.0049	0.0059	6	31352040	31352040	T	C	intergenic	HLA-B;MICA-AS1	dist=27084;dist=10026	.	.	.	.	.
		97	HLA-B;MICA-AS1	Yes	6:31353171:A:G	-1.538	0.00027	0.0056	6	31353171	31353171	A	G	intergenic	HLA-B;MICA-AS1	dist=28215;dist=8895	.	.	.	.	.
		97	HLA-B;MICA-AS1	Yes	6:31353329:G:A	-1.525	0.00025	0.0056	6	31353329	31353329	G	A	intergenic	HLA-B;MICA-AS1	dist=28373;dist=8737	.	.	.	.	.
		97	HLA-B;MICA-AS1	Yes	6:31353435:C:G	-1.451	0.00029	0.0072	6	31353435	31353435	C	G	intergenic	HLA-B;MICA-AS1	dist=28479;dist=8631	.	.	.	.	.
		97	MICA-AS1	Yes	6:31363026:G:T	-0.756	0.042	0.17	6	31363026	31363026	G	T	ncRNA_intronic	MICA-AS1	.	.	.	.	.	.
		97	MICA	Yes	6:31377978:C:T	-1.541	0.00028	0.0072	6	31377978	31377978	C	T	intronic	MICA	.	.	.	.	.	.
		97	MICA	Yes	6:31382717:A:T	-1.335	0.012	0.091	6	31382717	31382717	A	T	intronic	MICA	.	.	.	.	.	.
		97	MICA;LINC01149	Yes	6:31386131:G:A	-1.496	0.00032	0.0076	6	31386131	31386131	G	A	intergenic	MICA;LINC01149	dist=3039;dist=23313	.	.	.	.	.
		97	MICA;LINC01149	Yes	6:31402837:G:A	-0.867	0.017	0.017	6	31402837	31402837	G	A	intergenic	MICA;LINC01149	dist=19745;dist=6607	.	.	.	.	.
		97	MICA;LINC01149	Yes	6:31405620:A:G	-1.314	0.012	0.092	6	31405620	31405620	A	G	intergenic	MICA;LINC01149	dist=22528;dist=3824	.	.	.	.	.
		97	MICA;LINC01149	Yes	6:31408329:T:A	-1.571	0.00031	0.007	6	31408329	31408329	T	A	intergenic	MICA;LINC01149	dist=25237;dist=1115	.	.	.	.	.
		97	LINC01149	Yes	6:31410521:A:G	-1.655	0.00024	0.0047	6	31410521	31410521	A	G	ncRNA_intronic	LINC01149	.	.	.	.	.	.
		97	LINC01149	Yes	6:31413809:G:A	-1.03	0.0049	0.02	6	31413809	31413809	G	A	ncRNA_exonic	LINC01149	.	.	.	.	.	.
		97	LINC01149	Yes	6:31414241:G:T	-1.483	0.00039	0.0089	6	31414241	31414241	G	T	ncRNA_exonic	LINC01149	.	.	.	.	.	.
		97	LINC01149;HCP5	Yes	6:31418355:G:T	-1.037	0.015	0.019	6	31418355	31418355	G	T	intergenic	LINC01149;HCP5	dist=3605;dist=12602	.	.	.	.	.
		97	LINC01149;HCP5	Yes	6:31418810:T:A	-1.228	0.0064	0.14	6	31418810	31418810	T	A	intergenic	LINC01149;HCP5	dist=4060;dist=12147	.	.	.	.	.
		97	LINC01149;HCP5	Yes	6:31419201:G:A	-1.112	0.013	0.018	6	31419201	31419201	G	A	intergenic	LINC01149;HCP5	dist=4451;dist=11756	.	.	.	.	.
		97	LINC01149;HCP5	Yes	6:31420500:T:G	-1.044	0.015	0.018	6	31420500	31420500	T	G	intergenic	LINC01149;HCP5	dist=5750;dist=10457	.	.	.	.	.
		97	LINC01149;HCP5	Yes	6:31426967:T:C	-1.196	0.0065	0.19	6	31426967	31426967	T	C	intergenic	LINC01149;HCP5	dist=12217;dist=3990	.	.	.	.	.
		97	LINC01149;HCP5	Yes	6:31427395:G:C	-1.533	0.00018	0.0017	6	31427395	31427395	G	C	intergenic	LINC01149;HCP5	dist=12645;dist=3562	.	.	.	.	.
		97	LINC01149;HCP5	Yes	6:31428920:T:C	-1.51	0.00035	0.0084	6	31428920	31428920	T	C	intergenic	LINC01149;HCP5	dist=14170;dist=2037	.	.	.	.	.
		97	LINC01149;HCP5	Yes	6:31429927:T:C	-1.241	0.00076	0.015	6	31429927	31429927	T	C	intergenic	LINC01149;HCP5	dist=15177;dist=1030	.	.	.	.	.
		97	HCP5	Yes	6:31430010:G:A	-1.524	0.00036	0.011	6	31430010	31430010	G	A	upstream	HCP5	dist=947	.	.	.	.	.
		97	HCP5	Yes	6:31430065:C:T	-1.517	0.00038	0.012	6	31430065	31430065	C	T	upstream	HCP5	dist=892	.	.	.	.	.
		97	HCP5	Yes	6:31430694:G:C	-1.511	0.00035	0.011	6	31430694	31430694	G	C	upstream	HCP5	dist=263	.	.	.	.	.
		97	HCP5	Yes	6:31430721:A:G	-1.235	0.00078	0.015	6	31430721	31430721	A	G	upstream	HCP5	dist=236	.	.	.	.	.
		97	HCP5	Yes	6:31430752:G:A	-1.481	0.00038	0.01	6	31430752	31430752	G	A	upstream	HCP5	dist=205	.	.	.	.	.
		97	HCP5	Yes	6:31431813:A:G	-1.516	0.00037	0.012	6	31431813	31431813	A	G	ncRNA_exonic	HCP5	.	.	.	.	.	.
		97	HCP5	Yes	6:31433558:G:A	-1.233	0.0014	0.035	6	31433558	31433558	G	A	ncRNA_exonic	HCP5	.	.	.	.	.	.
		97	HCP5	Yes	6:31433693:T:C	-1.545	0.00049	0.012	6	31433693	31433693	T	C	downstream	HCP5	dist=107	.	.	.	.	.
		97	HCP5	Yes	6:31433831:A:G	-1.232	0.0014	0.034	6	31433831	31433831	A	G	downstream	HCP5	dist=245	.	.	.	.	.
		97	HCP5	Yes	6:31434111:A:G	-1.263	0.00089	0.02	6	31434111	31434111	A	G	downstream	HCP5	dist=525	.	.	.	.	.
		97	HCP5	Yes	6:31434198:T:C	-1.238	0.0014	0.034	6	31434198	31434198	T	C	downstream	HCP5	dist=612	.	.	.	.	.
		97	HCP5	Yes	6:31434331:A:T	-1.502	0.00035	0.013	6	31434331	31434331	A	T	downstream	HCP5	dist=745	.	.	.	.	.
		97	HCP5	Yes	6:31434366:G:A	-1.513	0.00037	0.011	6	31434366	31434366	G	A	downstream	HCP5	dist=780	.	.	.	.	.
		97	HCP5	Yes	6:31434520:G:C	-1.415	0.00061	0.027	6	31434520	31434520	G	C	downstream	HCP5	dist=934	.	.	.	.	.
		97	HCP5;HCG26	Yes	6:31434621:A:G	-1.591	0.00024	0.0058	6	31434621	31434621	A	G	intergenic	HCP5;HCG26	dist=1035;dist=4385	.	.	.	.	.
		97	HCG26;MICB-DT	Yes	6:31442782:G:A	-1.991	0.0026	0.016	6	31442782	31442782	G	A	intergenic	HCG26;MICB-DT	dist=2597;dist=4913	.	.	.	.	.
		97	MICB-DT	Yes	6:31448564:G:T	-1.634	0.00019	0.0027	6	31448564	31448564	G	T	ncRNA_exonic	MICB-DT	.	.	.	.	.	.
		97	MICB-DT	Yes	6:31448976:C:A	-1.629	0.00018	0.0027	6	31448976	31448976	C	A	ncRNA_exonic	MICB-DT	.	.	.	.	.	.
		97	MICB-DT	Yes	6:31449552:T:C	-1.61	0.00033	0.0065	6	31449552	31449552	T	C	ncRNA_intronic	MICB-DT	.	.	.	.	.	.
		97	MICB-DT	Yes	6:31449710:T:C	-1.749	0.00042	0.0056	6	31449710	31449710	T	C	ncRNA_intronic	MICB-DT	.	.	.	.	.	.
		97	MICB-DT	Yes	6:31449914:T:C	-0.728	0.033	0.017	6	31449914	31449914	T	C	ncRNA_intronic	MICB-DT	.	.	.	.	.	.
		97	MICB-DT	Yes	6:31450340:T:C	-0.729	0.033	0.017	6	31450340	31450340	T	C	ncRNA_intronic	MICB-DT	.	.	.	.	.	.
		97	MICB-DT	Yes	6:31450637:G:A	-1.612	0.00019	0.0027	6	31450637	31450637	G	A	ncRNA_intronic	MICB-DT	.	.	.	.	.	.
		97	MICB-DT	Yes	6:31450702:G:A	-0.726	0.034	0.017	6	31450702	31450702	G	A	ncRNA_intronic	MICB-DT	.	.	.	.	.	.
		97	MICB-DT	Yes	6:31450738:G:C	-0.719	0.035	0.018	6	31450738	31450738	G	C	ncRNA_intronic	MICB-DT	.	.	.	.	.	.
		97	MICB-DT	Yes	6:31451279:C:T	-0.716	0.037	0.017	6	31451279	31451279	C	T	ncRNA_intronic	MICB-DT	.	.	.	.	.	.
		97	MICB-DT	Yes	6:31451370:A:G	-1.559	0.00028	0.0053	6	31451370	31451370	A	G	ncRNA_intronic	MICB-DT	.	.	.	.	.	.
		97	MICB-DT	Yes	6:31451532:A:G	-0.726	0.034	0.017	6	31451532	31451532	A	G	ncRNA_intronic	MICB-DT	.	.	.	.	.	.
		97	MICB-DT	Yes	6:31451567:T:C	-0.723	0.034	0.018	6	31451567	31451567	T	C	ncRNA_intronic	MICB-DT	.	.	.	.	.	.
		97	MICB-DT	Yes	6:31451836:T:C	-1.616	0.00024	0.0034	6	31451836	31451836	T	C	ncRNA_intronic	MICB-DT	.	.	.	.	.	.
		97	MICB-DT	Yes	6:31451848:C:T	-1.588	0.00021	0.0034	6	31451848	31451848	C	T	ncRNA_intronic	MICB-DT	.	.	.	.	.	.
		97	MICB-DT	Yes	6:31451923:T:A	-0.732	0.033	0.018	6	31451923	31451923	T	A	ncRNA_intronic	MICB-DT	.	.	.	.	.	.
		97	MICB-DT	Yes	6:31451961:C:T	-0.754	0.034	0.013	6	31451961	31451961	C	T	ncRNA_intronic	MICB-DT	.	.	.	.	.	.
		97	MICB-DT	Yes	6:31452090:G:A	-0.775	0.025	0.023	6	31452090	31452090	G	A	ncRNA_intronic	MICB-DT	.	.	.	.	.	.
		97	MICB-DT	Yes	6:31452267:C:G	-0.719	0.035	0.017	6	31452267	31452267	C	G	ncRNA_intronic	MICB-DT	.	.	.	.	.	.
		97	MICB-DT	Yes	6:31452443:C:G	-0.72	0.035	0.018	6	31452443	31452443	C	G	ncRNA_intronic	MICB-DT	.	.	.	.	.	.
		97	MICB-DT	Yes	6:31452475:C:A	-0.719	0.035	0.019	6	31452475	31452475	C	A	ncRNA_intronic	MICB-DT	.	.	.	.	.	.
		97	MICB-DT	Yes	6:31452673:C:T	-0.722	0.035	0.018	6	31452673	31452673	C	T	ncRNA_intronic	MICB-DT	.	.	.	.	.	.
		97	MICB-DT	Yes	6:31452959:T:C	-0.716	0.036	0.02	6	31452959	31452959	T	C	ncRNA_intronic	MICB-DT	.	.	.	.	.	.
		97	MICB-DT	Yes	6:31453029:G:C	-0.696	0.04	0.023	6	31453029	31453029	G	C	ncRNA_intronic	MICB-DT	.	.	.	.	.	.
		97	MICB-DT	Yes	6:31453577:T:C	-0.672	0.046	0.019	6	31453577	31453577	T	C	ncRNA_intronic	MICB-DT	.	.	.	.	.	.
		97	MICB-DT	Yes	6:31457033:A:T	-0.687	0.04	0.039	6	31457033	31457033	A	T	ncRNA_intronic	MICB-DT	.	.	.	.	.	.
		97	MICB-DT	Yes	6:31458157:C:T	-0.688	0.039	0.044	6	31458157	31458157	C	T	ncRNA_intronic	MICB-DT	.	.	.	.	.	.
		97	MICB-DT	Yes	6:31458293:G:A	-0.688	0.039	0.045	6	31458293	31458293	G	A	ncRNA_intronic	MICB-DT	.	.	.	.	.	.
		97	MICB-DT	Yes	6:31458460:G:A	-0.696	0.037	0.042	6	31458460	31458460	G	A	ncRNA_intronic	MICB-DT	.	.	.	.	.	.
		97	MICB-DT	Yes	6:31458514:A:G	-0.689	0.039	0.042	6	31458514	31458514	A	G	ncRNA_intronic	MICB-DT	.	.	.	.	.	.
		97	MICB-DT	Yes	6:31459288:G:A	-0.724	0.03	0.011	6	31459288	31459288	G	A	ncRNA_intronic	MICB-DT	.	.	.	.	.	.
		97	MICB-DT	Yes	6:31459488:T:G	-0.702	0.036	0.012	6	31459488	31459488	T	G	ncRNA_intronic	MICB-DT	.	.	.	.	.	.
		97	MICB-DT	Yes	6:31459636:C:G	-0.725	0.034	0.047	6	31459636	31459636	C	G	ncRNA_intronic	MICB-DT	.	.	.	.	.	.
		97	MICB-DT	Yes	6:31459697:T:A	-0.704	0.034	0.011	6	31459697	31459697	T	A	ncRNA_intronic	MICB-DT	.	.	.	.	.	.
		97	MICB-DT	Yes	6:31459742:G:A	-0.726	0.034	0.048	6	31459742	31459742	G	A	ncRNA_intronic	MICB-DT	.	.	.	.	.	.
		97	MICB-DT	Yes	6:31460056:T:C	-0.706	0.034	0.011	6	31460056	31460056	T	C	ncRNA_intronic	MICB-DT	.	.	.	.	.	.
		97	MICB-DT	Yes	6:31460164:C:G	-0.707	0.034	0.012	6	31460164	31460164	C	G	ncRNA_intronic	MICB-DT	.	.	.	.	.	.
		97	MICB-DT	Yes	6:31460185:C:T	-0.706	0.034	0.012	6	31460185	31460185	C	T	ncRNA_intronic	MICB-DT	.	.	.	.	.	.
		97	MICB-DT	Yes	6:31460220:G:T	-0.701	0.035	0.012	6	31460220	31460220	G	T	ncRNA_intronic	MICB-DT	.	.	.	.	.	.
		97	MICB-DT	Yes	6:31460284:G:C	-0.7	0.035	0.012	6	31460284	31460284	G	C	ncRNA_intronic	MICB-DT	.	.	.	.	.	.
		97	MICB-DT	Yes	6:31460300:A:G	-0.699	0.035	0.012	6	31460300	31460300	A	G	ncRNA_intronic	MICB-DT	.	.	.	.	.	.
		97	MICB-DT	Yes	6:31460518:C:T	-0.713	0.036	0.048	6	31460518	31460518	C	T	ncRNA_intronic	MICB-DT	.	.	.	.	.	.
		97	MICB-DT	Yes	6:31461979:C:T	-0.923	0.039	0.0047	6	31461979	31461979	C	T	ncRNA_intronic	MICB-DT	.	.	.	.	.	.
		97	MICB-DT	Yes	6:31462035:G:A	-0.903	0.042	0.0047	6	31462035	31462035	G	A	ncRNA_exonic	MICB-DT	.	.	.	.	.	.
		97	MICB-DT	Yes	6:31462135:G:A	-1.669	0.00066	0.0093	6	31462135	31462135	G	A	ncRNA_exonic	MICB-DT	.	.	.	.	.	.
		97	MICB-DT	Yes	6:31462245:C:T	-0.679	0.045	0.016	6	31462245	31462245	C	T	ncRNA_exonic	MICB-DT	.	.	.	.	.	.
		97	MICB-DT	Yes	6:31462248:T:G	-1.032	0.044	0.00072	6	31462248	31462248	T	G	ncRNA_exonic	MICB-DT	.	.	.	.	.	.
		97	MICB-DT	Yes	6:31462321:G:T	-0.694	0.042	0.017	6	31462321	31462321	G	T	ncRNA_exonic	MICB-DT	.	.	.	.	.	.
		97	MICB	Yes	6:31462672:A:C	-0.679	0.045	0.015	6	31462672	31462672	A	C	UTR5	MICB	NM_001289160:c.-10748A>C	.	.	.	.	.
		97	MICB	Yes	6:31463491:G:A	-0.691	0.042	0.012	6	31463491	31463491	G	A	intronic	MICB	.	.	.	.	.	.
		97	MICB	Yes	6:31463577:T:C	-0.673	0.046	0.016	6	31463577	31463577	T	C	intronic	MICB	.	.	.	.	.	.
		97	MICB	Yes	6:31463790:T:C	-0.677	0.046	0.016	6	31463790	31463790	T	C	intronic	MICB	.	.	.	.	.	.
		97	MICB	Yes	6:31464365:G:C	-0.681	0.045	0.016	6	31464365	31464365	G	C	intronic	MICB	.	.	.	.	.	.
		97	MICB	Yes	6:31465047:G:T	-1.644	0.00066	0.01	6	31465047	31465047	G	T	intronic	MICB	.	.	.	.	.	.
		97	MICB	Yes	6:31465490:G:C	-0.683	0.045	0.016	6	31465490	31465490	G	C	intronic	MICB	.	.	.	.	.	.
		97	MICB	Yes	6:31465558:G:C	-0.686	0.044	0.016	6	31465558	31465558	G	C	intronic	MICB	.	.	.	.	.	.
		97	MICB	Yes	6:31466311:C:A	-0.675	0.046	0.0083	6	31466311	31466311	C	A	intronic	MICB	.	.	.	.	.	.
		97	MICB	Yes	6:31466879:G:A	-0.708	0.04	0.016	6	31466879	31466879	G	A	intronic	MICB	.	.	.	.	.	.
		97	MICB	Yes	6:31466885:G:A	-0.707	0.04	0.016	6	31466885	31466885	G	A	intronic	MICB	.	.	.	.	ID=COSV52856410;OCCURENCE=1(large_intestine)	.
		97	MICB	Yes	6:31467170:G:A	-0.683	0.045	0.017	6	31467170	31467170	G	A	intronic	MICB	.	.	.	.	.	.
		97	MICB	Yes	6:31467365:C:T	-0.686	0.044	0.016	6	31467365	31467365	C	T	intronic	MICB	.	.	.	.	.	.
		97	MICB	Yes	6:31469668:C:T	-0.689	0.043	0.016	6	31469668	31469668	C	T	intronic	MICB	.	.	.	.	.	.
		97	MICB	Yes	6:31469774:A:G	-1.651	0.00069	0.01	6	31469774	31469774	A	G	intronic	MICB	.	.	.	.	.	.
		97	MICB	Yes	6:31472720:G:T	-0.757	0.024	0.12	6	31472720	31472720	G	T	intronic	MICB	.	.	.	.	.	.
		97	MICB	Yes	6:31473561:A:G	-0.706	0.041	0.015	6	31473561	31473561	A	G	exonic	MICB	.	nonsynonymous SNV	MICB:NM_001289160:exon2:c.A142G:p.K48E,MICB:NM_001289161:exon2:c.A238G:p.K80E,MICB:NM_005931:exon2:c.A238G:p.K80E	.	ID=COSV52855314;OCCURENCE=1(large_intestine),1(kidney),1(pancreas),1(lung)	.
		97	MICB	Yes	6:31473746:G:A	-1.655	0.00074	0.011	6	31473746	31473746	G	A	intronic	MICB	.	.	.	.	.	.
		97	MICB	Yes	6:31473957:C:G	-1.506	0.00068	0.012	6	31473957	31473957	C	G	exonic	MICB	.	nonsynonymous SNV	MICB:NM_001289160:exon3:c.C267G:p.I89M,MICB:NM_005931:exon3:c.C363G:p.I121M	.	ID=COSV52856056;OCCURENCE=1(large_intestine),1(kidney),2(autonomic_ganglia)	.
		97	MICB	Yes	6:31474000:G:A	-0.674	0.049	0.016	6	31474000	31474000	G	A	exonic	MICB	.	nonsynonymous SNV	MICB:NM_001289160:exon3:c.G310A:p.D104N,MICB:NM_005931:exon3:c.G406A:p.D136N	.	ID=COSV52856573;OCCURENCE=1(large_intestine),1(central_nervous_system),1(kidney),2(thyroid)	.
		97	MICB	Yes	6:31475913:A:T	-0.702	0.042	0.018	6	31475913	31475913	A	T	intronic	MICB	.	.	.	.	.	.
		97	MICB	Yes	6:31476458:T:A	-1.535	0.00079	0.016	6	31476458	31476458	T	A	intronic	MICB	.	.	.	.	.	.
		97	MICB	Yes	6:31478986:C:T	-0.713	0.039	0.014	6	31478986	31478986	C	T	downstream	MICB	dist=85	.	.	.	.	.
		97	MICB;MCCD1	Yes	6:31481105:G:A	-0.708	0.041	0.018	6	31481105	31481105	G	A	intergenic	MICB;MCCD1	dist=2204;dist=15634	.	.	.	.	.
		97	MICB;MCCD1	Yes	6:31482097:T:G	-1.515	0.00072	0.017	6	31482097	31482097	T	G	intergenic	MICB;MCCD1	dist=3196;dist=14642	.	.	.	.	.
		97	MICB;MCCD1	Yes	6:31483481:G:C	-1.618	0.00095	0.017	6	31483481	31483481	G	C	intergenic	MICB;MCCD1	dist=4580;dist=13258	.	.	.	.	.
		97	MICB;MCCD1	Yes	6:31492453:G:A	-1.183	0.0099	0.4	6	31492453	31492453	G	A	intergenic	MICB;MCCD1	dist=13552;dist=4286	.	.	.	.	.
		97	MCCD1	Yes	6:31496569:A:G	-1.248	0.011	0.23	6	31496569	31496569	A	G	upstream	MCCD1	dist=170	.	.	.	.	.
		97	ATP6V1G2-DDX39B	Yes	6:31501558:C:T	-1.189	0.0096	0.39	6	31501558	31501558	C	T	ncRNA_intronic	ATP6V1G2-DDX39B	.	.	.	.	.	.
		97	ATP6V1G2-DDX39B	Yes	6:31506138:G:A	-1.19	0.0092	0.39	6	31506138	31506138	G	A	ncRNA_intronic	ATP6V1G2-DDX39B	.	.	.	.	ID=COSV63331318;OCCURENCE=1(skin)	.
		98	ATP6V1G2-DDX39B	Yes	6:31514247:A:G	-1.705	0.001	0.014	6	31514247	31514247	A	G	ncRNA_intronic	ATP6V1G2-DDX39B	.	.	.	.	.	.
		98	NFKBIL1	Yes	6:31525319:C:T	-0.836	0.021	0.00086	6	31525319	31525319	C	T	intronic	NFKBIL1	.	.	.	.	.	.
		98	TNF;LTA	Yes	6:31543031:G:A	-1.249	0.0067	0.23	6	31543031	31543031	G	A	upstream;downstream	TNF;LTA	dist=311;dist=931	.	.	.	.	.
		98	TNF	Yes	6:31546850:G:A	-1.534	0.00079	0.016	6	31546850	31546850	G	A	downstream	TNF	dist=738	.	.	.	.	.
		98	NCR3	Yes	6:31558702:C:T	-1.629	0.00073	0.015	6	31558702	31558702	C	T	intronic	NCR3	.	.	.	.	.	.
		98	NCR3;AIF1	Yes	6:31562764:C:T	-1.281	0.004	0.36	6	31562764	31562764	C	T	intergenic	NCR3;AIF1	dist=1981;dist=20247	.	.	.	.	.
		98	NCR3;AIF1	Yes	6:31566168:C:G	-1.65	0.00064	0.012	6	31566168	31566168	C	G	intergenic	NCR3;AIF1	dist=5385;dist=16843	.	.	.	.	.
		98	NCR3;AIF1	Yes	6:31568469:G:A	-1.263	0.0049	0.36	6	31568469	31568469	G	A	intergenic	NCR3;AIF1	dist=7686;dist=14542	.	.	.	.	.
		98	NCR3;AIF1	Yes	6:31569866:G:A	-0.95	0.013	0.35	6	31569866	31569866	G	A	intergenic	NCR3;AIF1	dist=9083;dist=13145	.	.	.	.	.
		98	NCR3;AIF1	Yes	6:31577283:G:C	0.77	0.041	0.77	6	31577283	31577283	G	C	intergenic	NCR3;AIF1	dist=16500;dist=5728	.	.	.	.	.
		98	NCR3;AIF1	Yes	6:31580539:G:A	-1.108	0.026	0.33	6	31580539	31580539	G	A	intergenic	NCR3;AIF1	dist=19756;dist=2472	.	.	.	.	.
		98	AIF1	Yes	6:31582025:G:C	-1.516	0.0069	0.06	6	31582025	31582025	G	C	upstream	AIF1	dist=986	.	.	.	.	.
		98	AIF1;PRRC2A	Yes	6:31587083:T:C	-1.734	0.0023	0.026	6	31587083	31587083	T	C	intergenic	AIF1;PRRC2A	dist=2291;dist=1409	.	.	.	.	.
		98	PRRC2A	Yes	6:31589264:C:G	-1.758	0.0033	0.028	6	31589264	31589264	C	G	intronic	PRRC2A	.	.	.	.	.	.
		98	PRRC2A	Yes	6:31591808:A:G	-1.737	0.0028	0.027	6	31591808	31591808	A	G	intronic	PRRC2A	.	.	.	.	.	.
		98	PRRC2A	Yes	6:31592524:G:C	-1.744	0.0025	0.025	6	31592524	31592524	G	C	intronic	PRRC2A	.	.	.	.	.	.
		98	PRRC2A	Yes	6:31592636:C:T	-1.733	0.0027	0.027	6	31592636	31592636	C	T	intronic	PRRC2A	.	.	.	.	.	.
		98	PRRC2A	Yes	6:31596138:A:G	-1.47	0.00056	0.017	6	31596138	31596138	A	G	intronic	PRRC2A	.	.	.	.	.	.
		98	PRRC2A	Yes	6:31597700:C:T	-1.725	0.0028	0.016	6	31597700	31597700	C	T	intronic	PRRC2A	.	.	.	.	.	.
		98	PRRC2A	Yes	6:31597753:G:A	-1.209	0.043	0.3	6	31597753	31597753	G	A	intronic	PRRC2A	.	.	.	.	.	.
		98	PRRC2A	Yes	6:31597875:A:G	-1.733	0.0023	0.023	6	31597875	31597875	A	G	intronic	PRRC2A	.	.	.	.	.	.
		98	PRRC2A	Yes	6:31598489:A:G	-1.754	0.0025	0.025	6	31598489	31598489	A	G	exonic	PRRC2A	.	synonymous SNV	PRRC2A:NM_004638:exon15:c.A2376G:p.V792V,PRRC2A:NM_080686:exon15:c.A2376G:p.V792V	.	ID=COSV65687512;OCCURENCE=1(lung),1(upper_aerodigestive_tract)	.
		98	PRRC2A	Yes	6:31600820:A:G	-1.688	0.0022	0.028	6	31600820	31600820	A	G	intronic	PRRC2A	.	.	.	.	.	.
		98	PRRC2A	Yes	6:31600851:G:T	-1.73	0.0027	0.026	6	31600851	31600851	G	T	intronic	PRRC2A	.	.	.	.	.	.
		98	PRRC2A	Yes	6:31601012:T:C	-1.503	0.014	0.075	6	31601012	31601012	T	C	intronic	PRRC2A	.	.	.	.	ID=COSV65686261;OCCURENCE=1(lung)	.
		98	PRRC2A	Yes	6:31601022:T:C	-1.303	0.037	0.26	6	31601022	31601022	T	C	intronic	PRRC2A	.	.	.	.	ID=COSV65686269;OCCURENCE=1(lung)	.
		98	PRRC2A	Yes	6:31601513:A:G	-1.284	0.039	0.28	6	31601513	31601513	A	G	intronic	PRRC2A	.	.	.	.	ID=COSV65687072;OCCURENCE=1(lung)	.
		98	PRRC2A	Yes	6:31601843:T:C	-1.741	0.0028	0.027	6	31601843	31601843	T	C	intronic	PRRC2A	.	.	.	.	.	.
		98	PRRC2A	Yes	6:31602967:G:A	-1.487	0.016	0.087	6	31602967	31602967	G	A	exonic	PRRC2A	.	nonsynonymous SNV	PRRC2A:NM_004638:exon22:c.G5219A:p.R1740H,PRRC2A:NM_080686:exon22:c.G5219A:p.R1740H	.	ID=COSV52990077;OCCURENCE=1(haematopoietic_and_lymphoid_tissue),1(urinary_tract),3(lung),2(large_intestine)	.
		98	PRRC2A	Yes	6:31603770:A:G	-1.746	0.0031	0.028	6	31603770	31603770	A	G	exonic	PRRC2A	.	synonymous SNV	PRRC2A:NM_004638:exon25:c.A5568G:p.Q1856Q,PRRC2A:NM_080686:exon25:c.A5568G:p.Q1856Q	.	ID=COSV52990781;OCCURENCE=1(large_intestine)	.
		98	PRRC2A	Yes	6:31604591:C:T	-1.712	0.0031	0.029	6	31604591	31604591	C	T	exonic	PRRC2A	.	nonsynonymous SNV	PRRC2A:NM_004638:exon28:c.C6016T:p.P2006S,PRRC2A:NM_080686:exon28:c.C6016T:p.P2006S	.	ID=COSV52988962;OCCURENCE=2(large_intestine)	.
		98	PRRC2A	Yes	6:31605199:G:C	1.212	0.018	0.99	6	31605199	31605199	G	C	intronic	PRRC2A	.	.	.	.	ID=COSV52990882;OCCURENCE=1(breast)	.
		98	BAG6;PRRC2A	Yes	6:31606376:T:C	1.197	0.019	1	6	31606376	31606376	T	C	downstream	BAG6;PRRC2A	dist=429	.	.	.	.	.
		98	BAG6;PRRC2A	Yes	6:31606392:G:A	1.209	0.018	0.97	6	31606392	31606392	G	A	downstream	BAG6;PRRC2A	dist=413	.	.	.	.	.
		98	BAG6;PRRC2A	Yes	6:31606398:C:G	-1.72	0.0026	0.026	6	31606398	31606398	C	G	downstream	BAG6;PRRC2A	dist=407	.	.	.	.	.
		98	BAG6	Yes	6:31609272:T:C	-1.759	0.0015	0.015	6	31609272	31609272	T	C	intronic	BAG6	.	.	.	.	.	.
		98	BAG6	Yes	6:31610479:C:T	-1.66	0.0019	0.029	6	31610479	31610479	C	T	intronic	BAG6	.	.	.	.	.	.
		98	BAG6	Yes	6:31610529:A:G	1.19	0.023	0.98	6	31610529	31610529	A	G	intronic	BAG6	.	.	.	.	ID=COSV52995163;OCCURENCE=2(lung)	.
		98	BAG6	Yes	6:31610686:A:G	1.187	0.024	0.98	6	31610686	31610686	A	G	exonic	BAG6	.	nonsynonymous SNV	BAG6:NM_001098534:exon14:c.T1855C:p.S619P,BAG6:NM_001199698:exon14:c.T1855C:p.S619P,BAG6:NM_004639:exon14:c.T1873C:p.S625P,BAG6:NM_080702:exon14:c.T1855C:p.S619P,BAG6:NM_080703:exon14:c.T1855C:p.S619P	.	ID=COSV52989339;OCCURENCE=1(breast),2(kidney),13(soft_tissue),1(skin)	.
		98	BAG6	Yes	6:31613739:T:C	-1.399	0.00027	0.0034	6	31613739	31613739	T	C	intronic	BAG6	.	.	.	.	.	.
		98	BAG6	Yes	6:31616366:G:A	-1.258	0.045	0.32	6	31616366	31616366	G	A	intronic	BAG6	.	.	.	.	ID=COSV52993747;OCCURENCE=1(large_intestine),1(haematopoietic_and_lymphoid_tissue),1(lung)	.
		98	BAG6	Yes	6:31617957:A:C	-1.258	0.046	0.31	6	31617957	31617957	A	C	intronic	BAG6	.	.	.	.	.	.
		98	BAG6	Yes	6:31618121:A:C	-1.251	0.047	0.31	6	31618121	31618121	A	C	intronic	BAG6	.	.	.	.	.	.
		98	BAG6	Yes	6:31619576:A:G	-1.711	0.0029	0.03	6	31619576	31619576	A	G	intronic	BAG6	.	.	.	.	.	.
		98	BAG6	Yes	6:31620020:A:G	-1.265	0.046	0.3	6	31620020	31620020	A	G	intronic	BAG6	.	.	.	.	ID=COSV52989017;OCCURENCE=1(liver)	.
		98	APOM	Yes	6:31620520:T:G	-1.468	0.00055	0.018	6	31620520	31620520	T	G	intronic	APOM	.	.	.	.	ID=COSV52990728;OCCURENCE=2(soft_tissue)	.
		98	APOM	Yes	6:31624864:A:G	-1.497	0.00054	0.016	6	31624864	31624864	A	G	intronic	APOM	.	.	.	.	.	.
		98	APOM;C6orf47	Yes	6:31626013:C:T	-1.499	0.00052	0.015	6	31626013	31626013	C	T	downstream	APOM;C6orf47	dist=62	.	.	.	.	.
		98	GPANK1	Yes	6:31630968:G:A	-1.685	0.0032	0.034	6	31630968	31630968	G	A	intronic	GPANK1	.	.	.	.	.	.
		98	GPANK1	Yes	6:31632134:C:A	-1.702	0.0029	0.03	6	31632134	31632134	C	A	exonic	GPANK1	.	nonsynonymous SNV	GPANK1:NM_033177:exon2:c.G122T:p.R41L,GPANK1:NM_001199237:exon3:c.G122T:p.R41L,GPANK1:NM_001199238:exon3:c.G122T:p.R41L,GPANK1:NM_001199239:exon3:c.G122T:p.R41L,GPANK1:NM_001199240:exon3:c.G122T:p.R41L	.	ID=COSV63263784;OCCURENCE=1(large_intestine)	.
		98	GPANK1	Yes	6:31633496:G:T	-1.717	0.0026	0.027	6	31633496	31633496	G	T	UTR5	GPANK1	NM_001199239:c.-1241C>A;NM_001199238:c.-1241C>A	.	.	.	.	.
		98	CSNK2B	Yes	6:31636742:A:G	-1.507	0.00056	0.017	6	31636742	31636742	A	G	intronic	CSNK2B	.	.	.	.	.	.
		98	LY6G5B	Yes	6:31640518:T:G	-1.23	0.049	0.33	6	31640518	31640518	T	G	downstream	LY6G5B	dist=291	.	.	.	.	.
		98	ABHD16A	Yes	6:31666424:A:C	-1.498	0.00051	0.015	6	31666424	31666424	A	C	intronic	ABHD16A	.	.	.	.	.	.
		98	ABHD16A	Yes	6:31671557:C:A	-1.485	0.00077	0.019	6	31671557	31671557	C	A	upstream	ABHD16A	dist=456	.	.	.	.	.
		98	LY6G6F;LY6G6F-LY6G6D	Yes	6:31677391:G:A	-1.488	0.00052	0.015	6	31677391	31677391	G	A	intronic	LY6G6F;LY6G6F-LY6G6D	.	.	.	.	.	.
		98	LY6G6C	Yes	6:31688518:T:A	1.201	0.02	0.98	6	31688518	31688518	T	A	intronic	LY6G6C	.	.	.	.	.	.
		98	CLIC1	Yes	6:31704294:G:T	-1.536	0.00077	0.021	6	31704294	31704294	G	T	UTR5	CLIC1	NM_001287594:c.-217C>A;NM_001288:c.-217C>A	.	.	.	.	.
		98	CLIC1	Yes	6:31705864:C:T	-1.473	0.00069	0.02	6	31705864	31705864	C	T	upstream	CLIC1	dist=769	.	.	.	.	.
		98	MSH5-SAPCD1	Yes	6:31708463:C:A	-1.539	0.00073	0.02	6	31708463	31708463	C	A	ncRNA_intronic	MSH5-SAPCD1	.	.	.	.	.	.
		98	MSH5-SAPCD1	Yes	6:31709778:A:G	-1.537	0.0007	0.02	6	31709778	31709778	A	G	ncRNA_intronic	MSH5-SAPCD1	.	.	.	.	.	.
		98	MSH5-SAPCD1	Yes	6:31712196:G:A	-1.531	0.00071	0.02	6	31712196	31712196	G	A	ncRNA_intronic	MSH5-SAPCD1	.	.	.	.	.	.
		98	MSH5-SAPCD1	Yes	6:31714031:G:A	-1.487	0.00087	0.026	6	31714031	31714031	G	A	ncRNA_intronic	MSH5-SAPCD1	.	.	.	.	.	.
		98	MSH5-SAPCD1	Yes	6:31715882:T:C	-1.532	0.00069	0.02	6	31715882	31715882	T	C	ncRNA_intronic	MSH5-SAPCD1	.	.	.	.	.	.
		98	MSH5-SAPCD1	Yes	6:31718396:C:G	-1.485	0.00075	0.025	6	31718396	31718396	C	G	ncRNA_intronic	MSH5-SAPCD1	.	.	.	.	.	.
		98	MSH5-SAPCD1	Yes	6:31721033:G:A	-1.53	0.00069	0.02	6	31721033	31721033	G	A	ncRNA_intronic	MSH5-SAPCD1	.	.	.	.	.	.
		98	MSH5-SAPCD1	Yes	6:31722780:C:T	-1.349	0.0034	0.056	6	31722780	31722780	C	T	ncRNA_intronic	MSH5-SAPCD1	.	.	.	.	.	.
		98	MSH5-SAPCD1	Yes	6:31725230:G:A	-1.527	0.00065	0.02	6	31725230	31725230	G	A	ncRNA_intronic	MSH5-SAPCD1	.	.	.	.	.	.
		98	MSH5-SAPCD1	Yes	6:31725285:A:G	-1.532	0.0007	0.021	6	31725285	31725285	A	G	ncRNA_intronic	MSH5-SAPCD1	.	.	.	.	.	.
		98	MSH5-SAPCD1	Yes	6:31726253:T:C	-1.496	0.00078	0.025	6	31726253	31726253	T	C	ncRNA_intronic	MSH5-SAPCD1	.	.	.	.	.	.
		98	MSH5-SAPCD1	Yes	6:31726794:T:C	-1.53	0.00072	0.021	6	31726794	31726794	T	C	ncRNA_intronic	MSH5-SAPCD1	.	.	.	.	.	.
		98	MSH5-SAPCD1	Yes	6:31727474:A:G	-1.483	0.00064	0.02	6	31727474	31727474	A	G	ncRNA_intronic	MSH5-SAPCD1	.	.	.	.	.	.
		98	MSH5	Yes	6:31727897:C:T	-1.53	0.00071	0.02	6	31727897	31727897	C	T	exonic	MSH5	.	synonymous SNV	MSH5:NM_002441:exon19:c.C1716T:p.T572T,MSH5:NM_025259:exon19:c.C1767T:p.T589T,MSH5:NM_172165:exon19:c.C1716T:p.T572T,MSH5:NM_172166:exon19:c.C1716T:p.T572T	.	ID=COSV65209698;OCCURENCE=1(large_intestine)	.
		98	MSH5	Yes	6:31729359:A:G	-1.133	0.025	0.27	6	31729359	31729359	A	G	exonic	MSH5	.	synonymous SNV	MSH5:NM_002441:exon22:c.A2148G:p.Q716Q,MSH5:NM_025259:exon22:c.A2202G:p.Q734Q,MSH5:NM_172165:exon22:c.A2151G:p.Q717Q,MSH5:NM_172166:exon22:c.A2148G:p.Q716Q	.	ID=COSV65172660;OCCURENCE=1(haematopoietic_and_lymphoid_tissue),1(kidney),2(lung),1(thyroid)	.
		98	VWA7	Yes	6:31733466:T:C	-1.531	0.00069	0.02	6	31733466	31733466	T	C	exonic	VWA7	.	nonsynonymous SNV	VWA7:NM_025258:exon17:c.A2581G:p.T861A	.	ID=COSV65173186;OCCURENCE=1(large_intestine),1(kidney)	.
		98	VWA7	Yes	6:31734345:G:T	-1.521	0.00063	0.017	6	31734345	31734345	G	T	exonic	VWA7	.	synonymous SNV	VWA7:NM_025258:exon14:c.C2079A:p.S693S	.	ID=COSV65172733;OCCURENCE=3(large_intestine)	.
		98	VWA7	Yes	6:31739120:G:T	-1.528	0.00067	0.018	6	31739120	31739120	G	T	intronic	VWA7	.	.	.	.	.	.
		98	VWA7	Yes	6:31740454:G:A	-1.309	0.0012	0.026	6	31740454	31740454	G	A	intronic	VWA7	.	.	.	.	.	.
		98	VWA7	Yes	6:31741659:C:T	0.994	0.024	0.86	6	31741659	31741659	C	T	intronic	VWA7	.	.	.	.	.	.
		98	VARS1	Yes	6:31745464:G:A	-1.438	0.00058	0.024	6	31745464	31745464	G	A	intronic	VARS1	.	.	.	.	ID=COSV63304335;OCCURENCE=1(kidney)	.
		98	VARS1	Yes	6:31749142:G:A	-1.489	0.0008	0.023	6	31749142	31749142	G	A	intronic	VARS1	.	.	.	.	.	.
		98	VARS1	Yes	6:31749184:G:A	-1.501	0.00085	0.025	6	31749184	31749184	G	A	intronic	VARS1	.	.	.	.	.	.
		98	VARS1	Yes	6:31754830:T:C	-0.994	0.019	0.14	6	31754830	31754830	T	C	intronic	VARS1	.	.	.	.	.	.
		98	VARS1	Yes	6:31761213:G:A	-1.523	0.001	0.023	6	31761213	31761213	G	A	intronic	VARS1	.	.	.	.	.	.
		98	VARS1	Yes	6:31762843:G:C	1.105	0.02	0.95	6	31762843	31762843	G	C	exonic	VARS1	.	nonsynonymous SNV	VARS1:NM_006295:exon2:c.C152G:p.P51R	.	ID=COSV65151563;OCCURENCE=1(breast),2(large_intestine),2(thyroid),15(upper_aerodigestive_tract)	.
		98	VARS1	Yes	6:31762844:G:T	1.106	0.02	0.95	6	31762844	31762844	G	T	exonic	VARS1	.	nonsynonymous SNV	VARS1:NM_006295:exon2:c.C151A:p.P51T	.	ID=COSV65151565;OCCURENCE=1(breast),3(large_intestine),2(thyroid),15(upper_aerodigestive_tract)	.
		98	LSM2	Yes	6:31765984:G:A	-1.478	0.00074	0.024	6	31765984	31765984	G	A	intronic	LSM2	.	.	.	.	.	.
		98	LSM2	Yes	6:31766660:C:T	-1.457	0.00068	0.02	6	31766660	31766660	C	T	intronic	LSM2	.	.	.	.	.	.
		98	LSM2	Yes	6:31768799:A:C	-1.511	0.00096	0.023	6	31768799	31768799	A	C	intronic	LSM2	.	.	.	.	.	.
		98	LSM2	Yes	6:31772093:C:A	-1.478	0.00072	0.023	6	31772093	31772093	C	A	intronic	LSM2	.	.	.	.	.	.
		98	HSPA1L	Yes	6:31777192:A:G	-1.482	0.00065	0.021	6	31777192	31777192	A	G	downstream	HSPA1L	dist=204	.	.	.	.	.
		98	HSPA1A;HSPA1L	Yes	6:31783208:A:C	-1.307	0.036	0.099	6	31783208	31783208	A	C	upstream	HSPA1A;HSPA1L	dist=112	.	.	.	.	.
		98	HSPA1A;HSPA1B	Yes	6:31787167:C:T	-1.469	0.00068	0.027	6	31787167	31787167	C	T	intergenic	HSPA1A;HSPA1B	dist=1448;dist=8348	.	.	.	.	.
		98	HSPA1B	Yes	6:31794592:C:T	-1.076	0.02	0.21	6	31794592	31794592	C	T	upstream	HSPA1B	dist=923	.	.	.	.	.
		98	HSPA1B;SNHG32	Yes	6:31800868:G:C	-1.1	0.021	0.32	6	31800868	31800868	G	C	intergenic	HSPA1B;SNHG32	dist=2837;dist=1825	.	.	.	.	.
		98	SNHG32;SNORD48	Yes	6:31802101:C:T	-1.488	0.00071	0.022	6	31802101	31802101	C	T	upstream	SNHG32;SNORD48	dist=592	.	.	.	.	.
		98	SNHG32	Yes	6:31805913:C:T	-1.471	0.00074	0.023	6	31805913	31805913	C	T	ncRNA_intronic	SNHG32	.	.	.	.	.	.
		98	SNHG32	Yes	6:31807540:A:G	-1.48	0.00069	0.021	6	31807540	31807540	A	G	downstream	SNHG32	dist=3	.	.	.	.	.
		98	SNHG32	Yes	6:31808436:C:T	-1.479	0.00077	0.024	6	31808436	31808436	C	T	downstream	SNHG32	dist=899	.	.	.	.	.
		98	SNHG32;NEU1	Yes	6:31810612:C:T	-1.477	0.00074	0.023	6	31810612	31810612	C	T	intergenic	SNHG32;NEU1	dist=3075;dist=14824	.	.	.	.	.
		98	SNHG32;NEU1	Yes	6:31818108:C:T	-1.5	0.0011	0.023	6	31818108	31818108	C	T	intergenic	SNHG32;NEU1	dist=10571;dist=7328	.	.	.	.	.
		98	SNHG32;NEU1	Yes	6:31820643:A:G	-1.129	0.034	0.15	6	31820643	31820643	A	G	intergenic	SNHG32;NEU1	dist=13106;dist=4793	.	.	.	.	.
		98	NEU1	Yes	6:31826705:G:A	-1.525	0.00035	0.025	6	31826705	31826705	G	A	UTR3	NEU1	NM_000434:c.*791C>T	.	.	.	.	.
		98	SLC44A4	Yes	6:31832038:A:G	-1.496	0.00089	0.027	6	31832038	31832038	A	G	intronic	SLC44A4	.	.	.	.	.	.
		98	SLC44A4	Yes	6:31835164:G:C	-1.568	0.00027	0.017	6	31835164	31835164	G	C	intronic	SLC44A4	.	.	.	.	.	.
		98	SLC44A4	Yes	6:31836442:A:G	-1.138	0.0034	0.0026	6	31836442	31836442	A	G	intronic	SLC44A4	.	.	.	.	.	.
		98	SLC44A4	Yes	6:31836827:T:G	0.829	0.027	0.38	6	31836827	31836827	T	G	intronic	SLC44A4	.	.	.	.	.	.
		98	SLC44A4	Yes	6:31837250:G:A	1.075	0.0049	0.16	6	31837250	31837250	G	A	intronic	SLC44A4	.	.	.	.	.	.
		98	SLC44A4	Yes	6:31837277:C:A	1.072	0.005	0.16	6	31837277	31837277	C	A	intronic	SLC44A4	.	.	.	.	.	.
		98	SLC44A4	Yes	6:31837491:A:G	1.051	0.0061	0.19	6	31837491	31837491	A	G	intronic	SLC44A4	.	.	.	.	ID=COSV57669680;OCCURENCE=1(lung)	.
		98	SLC44A4	Yes	6:31837739:T:G	1.035	0.0069	0.19	6	31837739	31837739	T	G	intronic	SLC44A4	.	.	.	.	ID=COSV57667219;OCCURENCE=1(large_intestine)	.
		98	SLC44A4	Yes	6:31837791:T:G	1.052	0.0061	0.2	6	31837791	31837791	T	G	intronic	SLC44A4	.	.	.	.	.	.
		98	SLC44A4	Yes	6:31837963:G:A	1.049	0.0063	0.2	6	31837963	31837963	G	A	intronic	SLC44A4	.	.	.	.	.	.
		98	SLC44A4	Yes	6:31838441:T:C	1.049	0.0063	0.2	6	31838441	31838441	T	C	exonic	SLC44A4	.	nonsynonymous SNV	SLC44A4:NM_001178044:exon10:c.A850G:p.M284V,SLC44A4:NM_001178045:exon11:c.A748G:p.M250V,SLC44A4:NM_025257:exon11:c.A976G:p.M326V	.	ID=COSV57667713;OCCURENCE=1(urinary_tract)	.
		98	SLC44A4	Yes	6:31838490:C:T	1.048	0.0063	0.2	6	31838490	31838490	C	T	intronic	SLC44A4	.	.	.	.	ID=COSV57668929;OCCURENCE=1(lung)	.
		98	SLC44A4	Yes	6:31838545:G:A	1.046	0.0064	0.2	6	31838545	31838545	G	A	intronic	SLC44A4	.	.	.	.	.	.
		98	SLC44A4	Yes	6:31839309:C:T	1.047	0.0065	0.2	6	31839309	31839309	C	T	exonic	SLC44A4	.	nonsynonymous SNV	SLC44A4:NM_001178044:exon7:c.G433A:p.V145I,SLC44A4:NM_001178045:exon8:c.G331A:p.V111I,SLC44A4:NM_025257:exon8:c.G559A:p.V187I	.	ID=COSV57666266;OCCURENCE=1(large_intestine)	.
		98	SLC44A4	Yes	6:31839331:C:T	1.048	0.0064	0.2	6	31839331	31839331	C	T	exonic	SLC44A4	.	synonymous SNV	SLC44A4:NM_001178044:exon7:c.G411A:p.G137G,SLC44A4:NM_001178045:exon8:c.G309A:p.G103G,SLC44A4:NM_025257:exon8:c.G537A:p.G179G	.	ID=COSV57669308;OCCURENCE=1(liver),1(pancreas)	.
		98	SLC44A4	Yes	6:31839494:C:T	1.033	0.0058	0.16	6	31839494	31839494	C	T	intronic	SLC44A4	.	.	.	.	.	.
		98	SLC44A4	Yes	6:31839756:G:C	1.042	0.0055	0.16	6	31839756	31839756	G	C	intronic	SLC44A4	.	.	.	.	.	.
		98	SLC44A4	Yes	6:31839782:C:A	1.04	0.0055	0.16	6	31839782	31839782	C	A	intronic	SLC44A4	.	.	.	.	.	.
		98	SLC44A4	Yes	6:31840021:T:A	0.786	0.023	0.64	6	31840021	31840021	T	A	intronic	SLC44A4	.	.	.	.	.	.
		98	SLC44A4	Yes	6:31840455:A:G	0.949	0.0086	0.45	6	31840455	31840455	A	G	intronic	SLC44A4	.	.	.	.	ID=COSV57669313;OCCURENCE=1(liver)	.
		98	SLC44A4	Yes	6:31840477:C:T	-1.491	0.00074	0.018	6	31840477	31840477	C	T	intronic	SLC44A4	.	.	.	.	.	.
		98	SLC44A4	Yes	6:31840625:A:G	0.857	0.027	0.84	6	31840625	31840625	A	G	intronic	SLC44A4	.	.	.	.	.	.
		98	SLC44A4	Yes	6:31840794:C:T	0.937	0.0088	0.48	6	31840794	31840794	C	T	intronic	SLC44A4	.	.	.	.	.	.
		98	SLC44A4;EHMT2	Yes	6:31847012:C:A	0.767	0.025	0.42	6	31847012	31847012	C	A	upstream;downstream	SLC44A4;EHMT2	dist=189;dist=524	.	.	.	.	.
		98	SLC44A4;EHMT2	Yes	6:31847196:T:C	0.762	0.026	0.43	6	31847196	31847196	T	C	upstream;downstream	SLC44A4;EHMT2	dist=373;dist=340	.	.	.	.	.
		98	EHMT2	Yes	6:31848220:T:G	0.764	0.025	0.44	6	31848220	31848220	T	G	intronic	EHMT2	.	.	.	.	.	.
		98	EHMT2	Yes	6:31851234:A:G	-1.299	0.0022	0.035	6	31851234	31851234	A	G	intronic	EHMT2	.	.	.	.	.	.
		98	EHMT2	Yes	6:31856070:G:A	0.789	0.019	0.32	6	31856070	31856070	G	A	intronic	EHMT2	.	.	.	.	.	.
		98	EHMT2	Yes	6:31860337:T:C	0.777	0.023	0.41	6	31860337	31860337	T	C	exonic	EHMT2	.	synonymous SNV	EHMT2:NM_001289413:exon6:c.A882G:p.S294S,EHMT2:NM_001363689:exon6:c.A882G:p.S294S,EHMT2:NM_001318833:exon7:c.A84G:p.S28S,EHMT2:NM_006709:exon7:c.A711G:p.S237S,EHMT2:NM_025256:exon7:c.A711G:p.S237S	.	.	.
		98	EHMT2	Yes	6:31861815:G:A	0.783	0.02	0.37	6	31861815	31861815	G	A	intronic	EHMT2	.	.	.	.	.	.
		98	EHMT2	Yes	6:31863433:C:A	0.941	0.019	0.84	6	31863433	31863433	C	A	intronic	EHMT2	.	.	.	.	.	.
		98	EHMT2	Yes	6:31864304:G:A	0.784	0.02	0.34	6	31864304	31864304	G	A	intronic	EHMT2	.	.	.	.	.	.
		98	C2	Yes	6:31870326:G:A	-1.499	0.00084	0.019	6	31870326	31870326	G	A	intronic	C2	.	.	.	.	.	.
		98	C2	Yes	6:31875712:T:C	0.838	0.013	0.27	6	31875712	31875712	T	C	intronic	C2	.	.	.	.	.	.
		98	C2	Yes	6:31876042:T:A	0.812	0.02	0.43	6	31876042	31876042	T	A	intronic	C2	.	.	.	.	.	.
		98	C2	Yes	6:31878433:G:A	-1.569	0.00067	0.014	6	31878433	31878433	G	A	intronic	C2	.	.	.	.	.	.
		98	C2	Yes	6:31878495:A:G	0.811	0.028	0.61	6	31878495	31878495	A	G	intronic	C2	.	.	.	.	.	.
		98	C2	Yes	6:31881309:T:C	-1.431	0.00087	0.0094	6	31881309	31881309	T	C	intronic	C2	.	.	.	.	.	.
		98	C2	Yes	6:31882024:A:G	0.895	0.011	0.14	6	31882024	31882024	A	G	intronic	C2	.	.	.	.	.	.
		98	C2	Yes	6:31892484:A:C	-1.538	0.001	0.019	6	31892484	31892484	A	C	intronic	C2	.	.	.	.	.	.
		98	C2	Yes	6:31893944:G:A	0.771	0.027	0.62	6	31893944	31893944	G	A	intronic	C2	.	.	.	.	.	.
		98	C2-AS1	Yes	6:31907837:G:A	0.782	0.027	0.27	6	31907837	31907837	G	A	ncRNA_intronic	C2-AS1	.	.	.	.	.	.
		98	C2	Yes	6:31909941:A:G	-1.51	0.0015	0.023	6	31909941	31909941	A	G	intronic	C2	.	.	.	.	.	.
		98	CFB	Yes	6:31917540:T:C	0.802	0.041	0.86	6	31917540	31917540	T	C	intronic	CFB	.	.	.	.	.	.
		98	CFB	Yes	6:31918860:A:G	-1.48	0.0012	0.024	6	31918860	31918860	A	G	intronic	CFB	.	.	.	.	.	.
		98	NELFE	Yes	6:31921475:G:A	0.89	0.027	0.79	6	31921475	31921475	G	A	intronic	NELFE	.	.	.	.	.	.
		98	NELFE	Yes	6:31922254:A:C	0.741	0.035	0.69	6	31922254	31922254	A	C	intronic	NELFE	.	.	.	.	ID=COSV64814913;OCCURENCE=1(lung)	.
		98	SKIV2L	Yes	6:31927342:A:G	0.711	0.037	0.63	6	31927342	31927342	A	G	intronic	SKIV2L	.	.	.	.	.	.
		98	SKIV2L	Yes	6:31928691:G:A	0.847	0.034	0.72	6	31928691	31928691	G	A	intronic	SKIV2L	.	.	.	.	ID=COSV64811146;OCCURENCE=1(haematopoietic_and_lymphoid_tissue),2(lung)	.
		98	SKIV2L	Yes	6:31928799:T:C	0.721	0.036	0.62	6	31928799	31928799	T	C	intronic	SKIV2L	.	.	.	.	.	.
		98	SKIV2L	Yes	6:31929014:A:C	0.718	0.037	0.62	6	31929014	31929014	A	C	exonic	SKIV2L	.	nonsynonymous SNV	SKIV2L:NM_006929:exon8:c.A640C:p.M214L	.	ID=COSV64813377;OCCURENCE=1(thyroid),1(biliary_tract)	.
		98	STK19	Yes	6:31940897:A:G	-1.375	0.0017	0.039	6	31940897	31940897	A	G	intronic	STK19	.	.	.	.	.	.
		98	STK19	Yes	6:31944375:G:A	0.857	0.029	0.72	6	31944375	31944375	G	A	intronic	STK19	.	.	.	.	.	.
		98	STK19	Yes	6:31945230:C:A	0.851	0.026	0.72	6	31945230	31945230	C	A	intronic	STK19	.	.	.	.	.	.
		98	STK19	Yes	6:31945646:C:T	0.875	0.026	0.7	6	31945646	31945646	C	T	intronic	STK19	.	.	.	.	.	.
		98	STK19	Yes	6:31946614:G:A	0.81	0.038	0.74	6	31946614	31946614	G	A	intronic	STK19	.	.	.	.	ID=COSV64692325;OCCURENCE=3(lung)	.
		98	STK19	Yes	6:31946837:C:G	0.699	0.036	0.5	6	31946837	31946837	C	G	intronic	STK19	.	.	.	.	ID=COSV64693028;OCCURENCE=1(lung)	.
		98	STK19	Yes	6:31947460:G:T	0.666	0.046	0.67	6	31947460	31947460	G	T	intronic	STK19	.	.	.	.	.	.
		98	CYP21A2	Yes	6:32006621:A:C	0.914	0.022	0.49	6	32006621	32006621	A	C	intronic	CYP21A2	.	.	.	.	.	.
		98	TNXB	Yes	6:32014828:G:A	-1.422	0.0012	0.029	6	32014828	32014828	G	A	intronic	TNXB	.	.	.	.	.	.
		98	TNXB	Yes	6:32019746:G:C	0.836	0.036	0.73	6	32019746	32019746	G	C	intronic	TNXB	.	.	.	.	.	.
		98	TNXB	Yes	6:32019946:C:T	-1.315	0.00082	0.0053	6	32019946	32019946	C	T	intronic	TNXB	.	.	.	.	.	.
		98	TNXB	Yes	6:32020238:A:G	-1.307	0.00074	0.0051	6	32020238	32020238	A	G	intronic	TNXB	.	.	.	.	.	.
		98	TNXB	Yes	6:32021838:A:T	0.826	0.037	0.73	6	32021838	32021838	A	T	intronic	TNXB	.	.	.	.	.	.
		98	TNXB	Yes	6:32022898:C:T	0.827	0.037	0.74	6	32022898	32022898	C	T	intronic	TNXB	.	.	.	.	.	.
		98	TNXB	Yes	6:32025555:C:A	-1.317	0.00077	0.0045	6	32025555	32025555	C	A	intronic	TNXB	.	.	.	.	.	.
		98	TNXB	Yes	6:32025863:C:T	-1.321	0.00078	0.0046	6	32025863	32025863	C	T	exonic	TNXB	.	synonymous SNV	TNXB:NM_001365276:exon22:c.G7797A:p.L2599L,TNXB:NM_019105:exon22:c.G7797A:p.L2599L	.	ID=COSV64479032;OCCURENCE=1(large_intestine)	.
		98	TNXB	Yes	6:32028149:G:C	-1.308	0.00075	0.0042	6	32028149	32028149	G	C	intronic	TNXB	.	.	.	.	.	.
		98	TNXB	Yes	6:32029205:G:A	-1.409	0.0012	0.031	6	32029205	32029205	G	A	exonic	TNXB	.	synonymous SNV	TNXB:NM_001365276:exon21:c.C7461T:p.R2487R,TNXB:NM_019105:exon21:c.C7461T:p.R2487R	.	.	.
		98	TNXB	Yes	6:32030284:G:A	0.823	0.037	0.72	6	32030284	32030284	G	A	intronic	TNXB	.	.	.	.	ID=COSV64476182;OCCURENCE=1(haematopoietic_and_lymphoid_tissue)	.
		98	TNXB	Yes	6:32032205:G:C	0.817	0.038	0.73	6	32032205	32032205	G	C	intronic	TNXB	.	.	.	.	.	.
		98	TNXB	Yes	6:32033007:G:A	0.816	0.038	0.72	6	32033007	32033007	G	A	intronic	TNXB	.	.	.	.	.	.
		98	TNXB	Yes	6:32033616:G:A	-1.325	0.00078	0.0048	6	32033616	32033616	G	A	intronic	TNXB	.	.	.	.	.	.
		98	TNXB	Yes	6:32035694:C:T	-1.383	0.0013	0.046	6	32035694	32035694	C	T	exonic	TNXB	.	synonymous SNV	TNXB:NM_001365276:exon18:c.G6288A:p.P2096P,TNXB:NM_019105:exon18:c.G6288A:p.P2096P	.	ID=COSV64479042;OCCURENCE=1(large_intestine)	.
		98	TNXB	Yes	6:32038550:C:T	-1.373	0.00066	0.0029	6	32038550	32038550	C	T	intronic	TNXB	.	.	.	.	.	.
		98	TNXB	Yes	6:32038700:C:T	0.837	0.033	0.69	6	32038700	32038700	C	T	intronic	TNXB	.	.	.	.	.	.
		98	TNXB	Yes	6:32050653:C:T	0.84	0.035	0.71	6	32050653	32050653	C	T	intronic	TNXB	.	.	.	.	.	.
		98	TNXB	Yes	6:32050758:C:T	-1.349	0.00065	0.0032	6	32050758	32050758	C	T	intronic	TNXB	.	.	.	.	.	.
		98	TNXB	Yes	6:32057972:T:A	0.825	0.038	0.73	6	32057972	32057972	T	A	intronic	TNXB	.	.	.	.	.	.
		98	TNXB	Yes	6:32059867:A:G	-1.408	0.0011	0.031	6	32059867	32059867	A	G	intronic	TNXB	.	.	.	.	.	.
		98	TNXB	Yes	6:32062687:G:A	0.803	0.035	0.64	6	32062687	32062687	G	A	intronic	TNXB	.	.	.	.	ID=COSV64489538;OCCURENCE=2(lung)	.
		98	TNXB	Yes	6:32064726:T:C	-1.438	0.00094	0.022	6	32064726	32064726	T	C	exonic	TNXB	.	nonsynonymous SNV	TNXB:NM_001365276:exon3:c.A904G:p.T302A,TNXB:NM_019105:exon3:c.A904G:p.T302A	.	ID=COSV100926411;OCCURENCE=1(kidney)	.
		98	TNXB	Yes	6:32066177:T:C	0.836	0.03	0.57	6	32066177	32066177	T	C	intronic	TNXB	.	.	.	.	.	.
		98	TNXB	Yes	6:32066447:G:A	-1.281	0.00089	0.0064	6	32066447	32066447	G	A	intronic	TNXB	.	.	.	.	.	.
		98	TNXB;ATF6B	Yes	6:32080191:G:C	-1.424	0.0011	0.029	6	32080191	32080191	G	C	intergenic	TNXB;ATF6B	dist=3076;dist=2850	.	.	.	.	.
		98	ATF6B	Yes	6:32083175:C:T	0.773	0.037	0.49	6	32083175	32083175	C	T	UTR3	ATF6B	NM_001136153:c.*341G>A;NM_004381:c.*341G>A	.	.	.	.	.
		99	ATF6B	Yes	6:32096001:C:A	-1.431	0.0013	0.031	6	32096001	32096001	C	A	UTR5	ATF6B	NM_001136153:c.-17G>T;NM_004381:c.-17G>T	.	.	.	.	.
		99	FKBPL;PRRT1	Yes	6:32107851:G:A	-1.234	0.00095	0.0097	6	32107851	32107851	G	A	intergenic	FKBPL;PRRT1	dist=9786;dist=8285	.	.	.	.	.
		99	FKBPL;PRRT1	Yes	6:32109979:A:G	-1.033	0.0058	0.15	6	32109979	32109979	A	G	intergenic	FKBPL;PRRT1	dist=11914;dist=6157	.	.	.	.	.
		99	FKBPL;PRRT1	Yes	6:32110583:G:C	-1.325	0.0019	0.092	6	32110583	32110583	G	C	intergenic	FKBPL;PRRT1	dist=12518;dist=5553	.	.	.	.	.
		99	FKBPL;PRRT1	Yes	6:32113571:A:T	-1.33	0.0019	0.11	6	32113571	32113571	A	T	intergenic	FKBPL;PRRT1	dist=15506;dist=2565	.	.	.	.	.
		99	PRRT1	Yes	6:32115185:G:A	-1.325	0.0024	0.18	6	32115185	32115185	G	A	downstream	PRRT1	dist=951	.	.	.	.	.
		99	PRRT1	Yes	6:32117971:T:G	-1.33	0.0025	0.16	6	32117971	32117971	T	G	intronic	PRRT1	.	.	.	.	.	.
		99	PPT2	Yes	6:32122472:C:A	-1.337	0.0027	0.2	6	32122472	32122472	C	A	exonic	PPT2	.	nonsynonymous SNV	PPT2:NM_001204103:exon2:c.C101A:p.A34E,PPT2:NM_005155:exon2:c.C101A:p.A34E,PPT2:NM_138717:exon2:c.C119A:p.A40E	.	ID=COSV52999101;OCCURENCE=1(kidney),3(lung)	.
		99	PPT2-EGFL8	Yes	6:32123973:C:G	-1.337	0.0027	0.19	6	32123973	32123973	C	G	ncRNA_intronic	PPT2-EGFL8	.	.	.	.	.	.
		99	PPT2-EGFL8	Yes	6:32128290:T:C	-1.326	0.003	0.21	6	32128290	32128290	T	C	ncRNA_intronic	PPT2-EGFL8	.	.	.	.	.	.
		99	PPT2-EGFL8	Yes	6:32131972:G:C	-1.364	0.00095	0.035	6	32131972	32131972	G	C	ncRNA_intronic	PPT2-EGFL8	.	.	.	.	.	.
		99	PPT2-EGFL8	Yes	6:32132727:C:T	-1.323	0.003	0.2	6	32132727	32132727	C	T	ncRNA_intronic	PPT2-EGFL8	.	.	.	.	.	.
		99	PPT2-EGFL8	Yes	6:32133098:A:G	-1.341	0.0026	0.19	6	32133098	32133098	A	G	ncRNA_intronic	PPT2-EGFL8	.	.	.	.	.	.
		99	PPT2-EGFL8	Yes	6:32133144:T:C	-1.326	0.0029	0.2	6	32133144	32133144	T	C	ncRNA_intronic	PPT2-EGFL8	.	.	.	.	.	.
		99	EGFL8	Yes	6:32134510:G:A	-1.319	0.0031	0.2	6	32134510	32134510	G	A	exonic	EGFL8	.	nonsynonymous SNV	EGFL8:NM_030652:exon4:c.G257A:p.R86K	.	ID=COSV61248794;OCCURENCE=1(urinary_tract)	.
		99	PPT2-EGFL8	Yes	6:32134656:T:C	-1.332	0.0029	0.2	6	32134656	32134656	T	C	ncRNA_intronic	PPT2-EGFL8	.	.	.	.	ID=COSV61248970;OCCURENCE=1(lung)	.
		99	AGPAT1	Yes	6:32140277:C:A	-1.324	0.0029	0.19	6	32140277	32140277	C	A	intronic	AGPAT1	.	.	.	.	.	.
		99	AGPAT1	Yes	6:32140487:T:C	-1.321	0.0029	0.18	6	32140487	32140487	T	C	intronic	AGPAT1	.	.	.	.	.	.
		99	AGPAT1	Yes	6:32141005:A:T	-1.323	0.0029	0.19	6	32141005	32141005	A	T	intronic	AGPAT1	.	.	.	.	.	.
		99	AGPAT1	Yes	6:32145205:C:T	-1.34	0.0026	0.17	6	32145205	32145205	C	T	intronic	AGPAT1	.	.	.	.	.	.
		99	AGPAT1;RNF5	Yes	6:32145993:C:G	-1.336	0.0025	0.17	6	32145993	32145993	C	G	upstream	AGPAT1;RNF5	dist=189	.	.	.	.	.
		99	AGPAT1;RNF5	Yes	6:32145999:C:G	-1.339	0.0026	0.17	6	32145999	32145999	C	G	upstream	AGPAT1;RNF5	dist=183	.	.	.	.	.
		99	RNF5	Yes	6:32146492:C:A	-1.34	0.0026	0.17	6	32146492	32146492	C	A	intronic	RNF5	.	.	.	.	.	.
		99	RNF5	Yes	6:32146644:C:T	-1.337	0.0026	0.18	6	32146644	32146644	C	T	intronic	RNF5	.	.	.	.	.	.
		99	RNF5	Yes	6:32146997:A:G	-1.336	0.0026	0.17	6	32146997	32146997	A	G	intronic	RNF5	.	.	.	.	.	.
		99	RNF5	Yes	6:32147696:G:A	-1.531	0.00029	0.0093	6	32147696	32147696	G	A	exonic	RNF5	.	synonymous SNV	RNF5:NM_006913:exon4:c.G315A:p.P105P	.	ID=COSV61247636;OCCURENCE=1(large_intestine)	.
		99	RNF5	Yes	6:32148031:A:G	-1.532	0.00032	0.01	6	32148031	32148031	A	G	exonic	RNF5	.	synonymous SNV	RNF5:NM_006913:exon6:c.A471G:p.P157P	.	ID=COSV61247641;OCCURENCE=1(large_intestine)	.
		99	RNF5	Yes	6:32148403:G:C	-1.518	0.00031	0.011	6	32148403	32148403	G	C	UTR3	RNF5	NM_006913:c.*300G>C	.	.	.	.	.
		99	AGER	Yes	6:32149537:C:G	-1.563	0.00038	0.01	6	32149537	32149537	C	G	intronic	AGER	.	.	.	.	.	.
		99	AGER	Yes	6:32149816:T:C	-1.522	0.0003	0.011	6	32149816	32149816	T	C	intronic	AGER	.	.	.	.	.	.
		99	AGER	Yes	6:32151934:A:G	-1.509	0.00032	0.011	6	32151934	32151934	A	G	intronic	AGER	.	.	.	.	.	.
		99	AGER;PBX2	Yes	6:32152442:A:G	-1.511	0.00031	0.01	6	32152442	32152442	A	G	upstream;downstream	AGER;PBX2	dist=343;dist=68	.	.	.	.	.
		99	PBX2	Yes	6:32154285:A:G	-1.324	0.0027	0.024	6	32154285	32154285	A	G	intronic	PBX2	.	.	.	.	ID=COSV66708861;OCCURENCE=1(breast),1(haematopoietic_and_lymphoid_tissue),1(lung)	.
		99	PBX2	Yes	6:32155581:A:G	-1.269	0.0069	0.0057	6	32155581	32155581	A	G	intronic	PBX2	.	.	.	.	ID=COSV66708914;OCCURENCE=1(breast),1(lung)	.
		99	PBX2	Yes	6:32156908:G:A	-1.407	0.0018	0.0071	6	32156908	32156908	G	A	intronic	PBX2	.	.	.	.	.	.
		99	PBX2;GPSM3	Yes	6:32158319:A:G	-1.554	0.0012	0.0043	6	32158319	32158319	A	G	upstream;downstream	PBX2;GPSM3	dist=340;dist=224	.	.	.	.	.
		99	GPSM3	Yes	6:32159956:T:C	-1.693	0.00024	0.0046	6	32159956	32159956	T	C	exonic	GPSM3	.	synonymous SNV	GPSM3:NM_001276501:exon2:c.A114G:p.P38P,GPSM3:NM_022107:exon6:c.A114G:p.P38P	.	ID=COSV66680697;OCCURENCE=1(breast),2(large_intestine),1(skin)	.
		99	GPSM3	Yes	6:32161366:T:C	-1.87	0.00038	0.0013	6	32161366	32161366	T	C	intronic	GPSM3	.	.	.	.	.	.
		99	GPSM3	Yes	6:32161430:C:A	-1.892	0.00037	0.0013	6	32161430	32161430	C	A	intronic	GPSM3	.	.	.	.	.	.
		99	GPSM3	Yes	6:32161852:G:A	-1.831	0.00045	0.0016	6	32161852	32161852	G	A	intronic	GPSM3	.	.	.	.	.	.
		99	NOTCH4	Yes	6:32164869:G:C	0.987	0.02	0.024	6	32164869	32164869	G	C	intronic	NOTCH4	.	.	.	.	ID=COSV66678345;OCCURENCE=1(breast),1(haematopoietic_and_lymphoid_tissue),12(soft_tissue),1(lung)	.
		99	NOTCH4	Yes	6:32164874:C:A	1.093	0.013	0.083	6	32164874	32164874	C	A	intronic	NOTCH4	.	.	.	.	ID=COSV66678347;OCCURENCE=1(breast),1(haematopoietic_and_lymphoid_tissue),12(soft_tissue),1(lung)	.
		99	NOTCH4	Yes	6:32165444:A:G	-2.174	9.6e-05	0.0016	6	32165444	32165444	A	G	intronic	NOTCH4	.	.	.	.	ID=COSV66681756;OCCURENCE=1(lung)	.
		99	NOTCH4	Yes	6:32168771:G:T	-1.875	0.00051	0.011	6	32168771	32168771	G	T	exonic	NOTCH4	.	synonymous SNV	NOTCH4:NM_004557:exon23:c.C4152A:p.V1384V	.	ID=COSV66678970;OCCURENCE=2(breast),1(large_intestine),1(haematopoietic_and_lymphoid_tissue),3(soft_tissue)	.
		99	NOTCH4	Yes	6:32169574:T:C	0.904	0.041	0.016	6	32169574	32169574	T	C	intronic	NOTCH4	.	.	.	.	.	.
		99	NOTCH4	Yes	6:32171075:A:G	-1.664	0.00025	0.0045	6	32171075	32171075	A	G	intronic	NOTCH4	.	.	.	.	.	.
		99	NOTCH4	Yes	6:32172993:C:T	-1.83	0.00063	0.014	6	32172993	32172993	C	T	intronic	NOTCH4	.	.	.	.	.	.
		99	NOTCH4	Yes	6:32175331:G:A	-1.666	0.00022	0.0041	6	32175331	32175331	G	A	intronic	NOTCH4	.	.	.	.	.	.
		99	NOTCH4	Yes	6:32176782:G:T	-1.663	0.00027	0.0049	6	32176782	32176782	G	T	intronic	NOTCH4	.	.	.	.	.	.
		99	NOTCH4	Yes	6:32177900:T:C	1.085	0.018	0.053	6	32177900	32177900	T	C	intronic	NOTCH4	.	.	.	.	.	.
		99	NOTCH4	Yes	6:32179438:G:A	-1.81	0.00068	0.017	6	32179438	32179438	G	A	intronic	NOTCH4	.	.	.	.	.	.
		99	NOTCH4	Yes	6:32179896:C:T	0.74	0.028	0.13	6	32179896	32179896	C	T	intronic	NOTCH4	.	.	.	.	.	.
		99	NOTCH4	Yes	6:32187637:G:T	-1.792	0.00076	0.024	6	32187637	32187637	G	T	intronic	NOTCH4	.	.	.	.	.	.
		99	NOTCH4	Yes	6:32188099:C:T	0.992	0.023	0.025	6	32188099	32188099	C	T	intronic	NOTCH4	.	.	.	.	ID=COSV66678377;OCCURENCE=1(breast),1(haematopoietic_and_lymphoid_tissue),10(soft_tissue),1(lung)	.
		99	NOTCH4	Yes	6:32189841:T:G	-1.495	0.0035	0.0063	6	32189841	32189841	T	G	intronic	NOTCH4	.	.	.	.	.	.
		99	NOTCH4	Yes	6:32189921:A:G	-1.728	0.00058	0.016	6	32189921	32189921	A	G	intronic	NOTCH4	.	.	.	.	.	.
		99	NOTCH4	Yes	6:32190217:T:C	-1.715	0.00074	0.00044	6	32190217	32190217	T	C	intronic	NOTCH4	.	.	.	.	ID=COSV66684828;OCCURENCE=1(lung)	.
		99	NOTCH4	Yes	6:32190406:A:G	-0.923	0.02	0.035	6	32190406	32190406	A	G	exonic	NOTCH4	.	synonymous SNV	NOTCH4:NM_004557:exon3:c.T333C:p.G111G	.	ID=COSV66678412;OCCURENCE=2(breast),1(haematopoietic_and_lymphoid_tissue),1(urinary_tract),16(soft_tissue),2(lung)	.
		99	NOTCH4	Yes	6:32191620:C:T	-1.006	0.008	0.05	6	32191620	32191620	C	T	intronic	NOTCH4	.	.	.	.	ID=COSV66679008;OCCURENCE=1(large_intestine),1(haematopoietic_and_lymphoid_tissue),7(soft_tissue),1(lung)	.
		99	NOTCH4	Yes	6:32192331:A:G	-1.003	0.018	0.18	6	32192331	32192331	A	G	upstream	NOTCH4	dist=487	.	.	.	.	.
		99	NOTCH4;TSBP1-AS1	Yes	6:32193219:C:T	-0.93	0.023	0.4	6	32193219	32193219	C	T	intergenic	NOTCH4;TSBP1-AS1	dist=1375;dist=29731	.	.	.	.	.
		99	NOTCH4;TSBP1-AS1	Yes	6:32194630:G:C	-1.356	0.00064	0.023	6	32194630	32194630	G	C	intergenic	NOTCH4;TSBP1-AS1	dist=2786;dist=28320	.	.	.	.	.
		99	NOTCH4;TSBP1-AS1	Yes	6:32195251:T:C	-1.035	0.015	0.13	6	32195251	32195251	T	C	intergenic	NOTCH4;TSBP1-AS1	dist=3407;dist=27699	.	.	.	.	.
		99	NOTCH4;TSBP1-AS1	Yes	6:32196575:T:G	-0.946	0.029	0.41	6	32196575	32196575	T	G	intergenic	NOTCH4;TSBP1-AS1	dist=4731;dist=26375	.	.	.	.	.
		99	NOTCH4;TSBP1-AS1	Yes	6:32198474:T:C	-1.346	0.0047	0.043	6	32198474	32198474	T	C	intergenic	NOTCH4;TSBP1-AS1	dist=6630;dist=24476	.	.	.	.	.
		99	NOTCH4;TSBP1-AS1	Yes	6:32198981:C:T	-1.369	0.00045	0.014	6	32198981	32198981	C	T	intergenic	NOTCH4;TSBP1-AS1	dist=7137;dist=23969	.	.	.	.	.
		99	NOTCH4;TSBP1-AS1	Yes	6:32199144:C:A	-1.769	0.0097	0.079	6	32199144	32199144	C	A	intergenic	NOTCH4;TSBP1-AS1	dist=7300;dist=23806	.	.	.	.	.
		99	NOTCH4;TSBP1-AS1	Yes	6:32199352:C:T	-1.299	0.0057	0.055	6	32199352	32199352	C	T	intergenic	NOTCH4;TSBP1-AS1	dist=7508;dist=23598	.	.	.	.	.
		99	NOTCH4;TSBP1-AS1	Yes	6:32200670:A:G	-1.009	0.022	0.42	6	32200670	32200670	A	G	intergenic	NOTCH4;TSBP1-AS1	dist=8826;dist=22280	.	.	.	.	.
		99	NOTCH4;TSBP1-AS1	Yes	6:32201279:G:C	-1.545	0.00075	0.012	6	32201279	32201279	G	C	intergenic	NOTCH4;TSBP1-AS1	dist=9435;dist=21671	.	.	.	.	.
		99	NOTCH4;TSBP1-AS1	Yes	6:32201526:A:G	-1.676	0.00087	0.013	6	32201526	32201526	A	G	intergenic	NOTCH4;TSBP1-AS1	dist=9682;dist=21424	.	.	.	.	.
		99	NOTCH4;TSBP1-AS1	Yes	6:32202817:C:T	-1.295	0.0058	0.056	6	32202817	32202817	C	T	intergenic	NOTCH4;TSBP1-AS1	dist=10973;dist=20133	.	.	.	.	.
		99	NOTCH4;TSBP1-AS1	Yes	6:32202935:T:C	-1.182	0.0095	0.078	6	32202935	32202935	T	C	intergenic	NOTCH4;TSBP1-AS1	dist=11091;dist=20015	.	.	.	.	.
		99	NOTCH4;TSBP1-AS1	Yes	6:32203608:T:C	-0.965	0.025	0.4	6	32203608	32203608	T	C	intergenic	NOTCH4;TSBP1-AS1	dist=11764;dist=19342	.	.	.	.	.
		99	NOTCH4;TSBP1-AS1	Yes	6:32204207:T:G	-0.968	0.025	0.41	6	32204207	32204207	T	G	intergenic	NOTCH4;TSBP1-AS1	dist=12363;dist=18743	.	.	.	.	.
		99	NOTCH4;TSBP1-AS1	Yes	6:32204657:G:A	-1.56	0.00074	0.012	6	32204657	32204657	G	A	intergenic	NOTCH4;TSBP1-AS1	dist=12813;dist=18293	.	.	.	.	.
		99	NOTCH4;TSBP1-AS1	Yes	6:32204684:G:T	-1.564	0.00074	0.012	6	32204684	32204684	G	T	intergenic	NOTCH4;TSBP1-AS1	dist=12840;dist=18266	.	.	.	.	.
		99	NOTCH4;TSBP1-AS1	Yes	6:32204926:T:C	-1.301	0.0055	0.049	6	32204926	32204926	T	C	intergenic	NOTCH4;TSBP1-AS1	dist=13082;dist=18024	.	.	.	.	.
		99	NOTCH4;TSBP1-AS1	Yes	6:32204952:G:A	-0.983	0.024	0.41	6	32204952	32204952	G	A	intergenic	NOTCH4;TSBP1-AS1	dist=13108;dist=17998	.	.	.	.	.
		99	NOTCH4;TSBP1-AS1	Yes	6:32205110:T:C	-0.984	0.024	0.4	6	32205110	32205110	T	C	intergenic	NOTCH4;TSBP1-AS1	dist=13266;dist=17840	.	.	.	.	.
		99	NOTCH4;TSBP1-AS1	Yes	6:32205271:T:G	-0.962	0.026	0.43	6	32205271	32205271	T	G	intergenic	NOTCH4;TSBP1-AS1	dist=13427;dist=17679	.	.	.	.	.
		99	NOTCH4;TSBP1-AS1	Yes	6:32205339:C:T	-0.97	0.025	0.4	6	32205339	32205339	C	T	intergenic	NOTCH4;TSBP1-AS1	dist=13495;dist=17611	.	.	.	.	.
		99	NOTCH4;TSBP1-AS1	Yes	6:32205863:C:A	-1.193	0.0091	0.073	6	32205863	32205863	C	A	intergenic	NOTCH4;TSBP1-AS1	dist=14019;dist=17087	.	.	.	.	.
		99	NOTCH4;TSBP1-AS1	Yes	6:32205867:A:G	-1.539	0.0006	0.011	6	32205867	32205867	A	G	intergenic	NOTCH4;TSBP1-AS1	dist=14023;dist=17083	.	.	.	.	.
		99	NOTCH4;TSBP1-AS1	Yes	6:32205942:C:T	-1.573	0.00088	0.011	6	32205942	32205942	C	T	intergenic	NOTCH4;TSBP1-AS1	dist=14098;dist=17008	.	.	.	.	.
		99	NOTCH4;TSBP1-AS1	Yes	6:32206103:C:G	-0.96	0.033	0.12	6	32206103	32206103	C	G	intergenic	NOTCH4;TSBP1-AS1	dist=14259;dist=16847	.	.	.	.	.
		99	NOTCH4;TSBP1-AS1	Yes	6:32206243:C:T	-1.417	0.0025	0.046	6	32206243	32206243	C	T	intergenic	NOTCH4;TSBP1-AS1	dist=14399;dist=16707	.	.	.	.	.
		99	NOTCH4;TSBP1-AS1	Yes	6:32206399:T:A	-1.122	0.013	0.063	6	32206399	32206399	T	A	intergenic	NOTCH4;TSBP1-AS1	dist=14555;dist=16551	.	.	.	.	.
		99	NOTCH4;TSBP1-AS1	Yes	6:32206465:G:A	-0.991	0.0047	0.036	6	32206465	32206465	G	A	intergenic	NOTCH4;TSBP1-AS1	dist=14621;dist=16485	.	.	.	.	.
		99	NOTCH4;TSBP1-AS1	Yes	6:32206539:C:T	-1.033	0.0064	0.06	6	32206539	32206539	C	T	intergenic	NOTCH4;TSBP1-AS1	dist=14695;dist=16411	.	.	.	.	.
		99	NOTCH4;TSBP1-AS1	Yes	6:32207181:G:A	-0.975	0.012	0.11	6	32207181	32207181	G	A	intergenic	NOTCH4;TSBP1-AS1	dist=15337;dist=15769	.	.	.	.	.
		99	NOTCH4;TSBP1-AS1	Yes	6:32207393:G:T	-1.543	0.0034	0.019	6	32207393	32207393	G	T	intergenic	NOTCH4;TSBP1-AS1	dist=15549;dist=15557	.	.	.	.	.
		99	NOTCH4;TSBP1-AS1	Yes	6:32207959:T:C	-1.404	0.0045	0.025	6	32207959	32207959	T	C	intergenic	NOTCH4;TSBP1-AS1	dist=16115;dist=14991	.	.	.	.	.
		99	NOTCH4;TSBP1-AS1	Yes	6:32208324:C:T	-0.746	0.043	0.13	6	32208324	32208324	C	T	intergenic	NOTCH4;TSBP1-AS1	dist=16480;dist=14626	.	.	.	.	.
		99	NOTCH4;TSBP1-AS1	Yes	6:32209861:C:T	-1.523	0.0033	0.018	6	32209861	32209861	C	T	intergenic	NOTCH4;TSBP1-AS1	dist=18017;dist=13089	.	.	.	.	.
		99	NOTCH4;TSBP1-AS1	Yes	6:32218120:G:A	-1.381	0.00062	0.011	6	32218120	32218120	G	A	intergenic	NOTCH4;TSBP1-AS1	dist=26276;dist=4830	.	.	.	.	.
		99	TSBP1-AS1	Yes	6:32223418:C:T	-0.95	0.011	0.061	6	32223418	32223418	C	T	ncRNA_intronic	TSBP1-AS1	.	.	.	.	.	.
		99	TSBP1-AS1	Yes	6:32223632:G:A	-0.921	0.015	0.089	6	32223632	32223632	G	A	ncRNA_intronic	TSBP1-AS1	.	.	.	.	.	.
		99	TSBP1-AS1	Yes	6:32223770:T:C	-0.869	0.025	0.14	6	32223770	32223770	T	C	ncRNA_intronic	TSBP1-AS1	.	.	.	.	.	.
		99	TSBP1-AS1	Yes	6:32223775:A:G	-0.869	0.025	0.14	6	32223775	32223775	A	G	ncRNA_intronic	TSBP1-AS1	.	.	.	.	.	.
		99	TSBP1-AS1	Yes	6:32223785:G:C	-0.869	0.025	0.14	6	32223785	32223785	G	C	ncRNA_intronic	TSBP1-AS1	.	.	.	.	.	.
		99	TSBP1-AS1	Yes	6:32223830:A:T	-0.87	0.024	0.14	6	32223830	32223830	A	T	ncRNA_intronic	TSBP1-AS1	.	.	.	.	.	.
		99	TSBP1-AS1	Yes	6:32223925:T:C	-0.871	0.024	0.13	6	32223925	32223925	T	C	ncRNA_intronic	TSBP1-AS1	.	.	.	.	.	.
		99	TSBP1-AS1	Yes	6:32223947:T:A	-0.872	0.024	0.13	6	32223947	32223947	T	A	ncRNA_intronic	TSBP1-AS1	.	.	.	.	.	.
		99	TSBP1-AS1	Yes	6:32224139:G:A	-0.866	0.025	0.12	6	32224139	32224139	G	A	ncRNA_intronic	TSBP1-AS1	.	.	.	.	.	.
		99	TSBP1-AS1	Yes	6:32224319:G:T	-0.872	0.024	0.13	6	32224319	32224319	G	T	ncRNA_intronic	TSBP1-AS1	.	.	.	.	.	.
		99	TSBP1-AS1	Yes	6:32224445:A:G	-0.887	0.022	0.13	6	32224445	32224445	A	G	ncRNA_intronic	TSBP1-AS1	.	.	.	.	.	.
		99	TSBP1-AS1	Yes	6:32224463:T:C	-0.884	0.022	0.13	6	32224463	32224463	T	C	ncRNA_intronic	TSBP1-AS1	.	.	.	.	.	.
		99	TSBP1-AS1	Yes	6:32224489:G:A	-0.868	0.023	0.13	6	32224489	32224489	G	A	ncRNA_intronic	TSBP1-AS1	.	.	.	.	.	.
		99	TSBP1-AS1	Yes	6:32224828:G:C	-0.921	0.015	0.088	6	32224828	32224828	G	C	ncRNA_intronic	TSBP1-AS1	.	.	.	.	.	.
		99	TSBP1-AS1	Yes	6:32224937:A:G	-0.874	0.023	0.13	6	32224937	32224937	A	G	ncRNA_intronic	TSBP1-AS1	.	.	.	.	.	.
		99	TSBP1-AS1	Yes	6:32225050:T:C	-0.872	0.024	0.13	6	32225050	32225050	T	C	ncRNA_intronic	TSBP1-AS1	.	.	.	.	.	.
		99	TSBP1-AS1	Yes	6:32225072:T:G	-0.892	0.02	0.098	6	32225072	32225072	T	G	ncRNA_intronic	TSBP1-AS1	.	.	.	.	.	.
		99	TSBP1-AS1	Yes	6:32225197:T:C	-0.878	0.023	0.13	6	32225197	32225197	T	C	ncRNA_intronic	TSBP1-AS1	.	.	.	.	.	.
		99	TSBP1-AS1	Yes	6:32225256:C:T	-0.876	0.023	0.13	6	32225256	32225256	C	T	ncRNA_intronic	TSBP1-AS1	.	.	.	.	.	.
		99	TSBP1-AS1	Yes	6:32225271:A:T	-0.887	0.021	0.13	6	32225271	32225271	A	T	ncRNA_intronic	TSBP1-AS1	.	.	.	.	.	.
		99	TSBP1-AS1	Yes	6:32226126:T:C	-0.959	0.011	0.078	6	32226126	32226126	T	C	ncRNA_intronic	TSBP1-AS1	.	.	.	.	.	.
		99	TSBP1-AS1	Yes	6:32226256:A:G	-0.944	0.012	0.086	6	32226256	32226256	A	G	ncRNA_intronic	TSBP1-AS1	.	.	.	.	.	.
		99	TSBP1-AS1	Yes	6:32226352:C:T	-0.936	0.014	0.085	6	32226352	32226352	C	T	ncRNA_intronic	TSBP1-AS1	.	.	.	.	.	.
		99	TSBP1-AS1	Yes	6:32226471:A:G	-0.889	0.021	0.13	6	32226471	32226471	A	G	ncRNA_intronic	TSBP1-AS1	.	.	.	.	.	.
		99	TSBP1-AS1	Yes	6:32226507:A:G	-0.889	0.021	0.13	6	32226507	32226507	A	G	ncRNA_intronic	TSBP1-AS1	.	.	.	.	.	.
		99	TSBP1-AS1	Yes	6:32226520:T:G	-0.946	0.012	0.082	6	32226520	32226520	T	G	ncRNA_intronic	TSBP1-AS1	.	.	.	.	.	.
		99	TSBP1-AS1	Yes	6:32226824:A:C	-0.874	0.023	0.15	6	32226824	32226824	A	C	ncRNA_intronic	TSBP1-AS1	.	.	.	.	.	.
		99	TSBP1-AS1	Yes	6:32227112:C:T	-0.884	0.022	0.13	6	32227112	32227112	C	T	ncRNA_intronic	TSBP1-AS1	.	.	.	.	.	.
		99	TSBP1-AS1	Yes	6:32227262:C:G	-0.88	0.022	0.13	6	32227262	32227262	C	G	ncRNA_intronic	TSBP1-AS1	.	.	.	.	.	.
		99	TSBP1-AS1	Yes	6:32229238:T:C	-0.877	0.023	0.13	6	32229238	32229238	T	C	ncRNA_intronic	TSBP1-AS1	.	.	.	.	.	.
		99	TSBP1-AS1	Yes	6:32229442:G:A	-0.872	0.024	0.13	6	32229442	32229442	G	A	ncRNA_intronic	TSBP1-AS1	.	.	.	.	.	.
		99	TSBP1-AS1	Yes	6:32229531:G:A	-0.889	0.021	0.14	6	32229531	32229531	G	A	ncRNA_intronic	TSBP1-AS1	.	.	.	.	.	.
		99	TSBP1-AS1	Yes	6:32229721:G:A	-0.877	0.023	0.13	6	32229721	32229721	G	A	ncRNA_intronic	TSBP1-AS1	.	.	.	.	.	.
		99	TSBP1-AS1	Yes	6:32229826:C:T	-0.877	0.023	0.13	6	32229826	32229826	C	T	ncRNA_intronic	TSBP1-AS1	.	.	.	.	.	.
		99	TSBP1-AS1	Yes	6:32230056:C:T	-0.946	0.012	0.088	6	32230056	32230056	C	T	ncRNA_intronic	TSBP1-AS1	.	.	.	.	.	.
		99	TSBP1-AS1	Yes	6:32230097:C:G	-0.873	0.023	0.14	6	32230097	32230097	C	G	ncRNA_intronic	TSBP1-AS1	.	.	.	.	.	.
		99	TSBP1-AS1	Yes	6:32230208:G:A	-0.87	0.024	0.13	6	32230208	32230208	G	A	ncRNA_intronic	TSBP1-AS1	.	.	.	.	.	.
		99	TSBP1-AS1	Yes	6:32230214:T:C	-0.875	0.023	0.13	6	32230214	32230214	T	C	ncRNA_intronic	TSBP1-AS1	.	.	.	.	.	.
		99	TSBP1-AS1	Yes	6:32230256:T:G	-1.351	0.00062	0.015	6	32230256	32230256	T	G	ncRNA_intronic	TSBP1-AS1	.	.	.	.	.	.
		99	TSBP1-AS1	Yes	6:32230344:T:A	-0.929	0.014	0.086	6	32230344	32230344	T	A	ncRNA_intronic	TSBP1-AS1	.	.	.	.	.	.
		99	TSBP1-AS1	Yes	6:32230608:T:C	-0.868	0.024	0.13	6	32230608	32230608	T	C	ncRNA_intronic	TSBP1-AS1	.	.	.	.	.	.
		99	TSBP1-AS1	Yes	6:32230658:C:G	-0.879	0.022	0.13	6	32230658	32230658	C	G	ncRNA_intronic	TSBP1-AS1	.	.	.	.	.	.
		99	TSBP1-AS1	Yes	6:32230664:C:T	-0.879	0.022	0.13	6	32230664	32230664	C	T	ncRNA_intronic	TSBP1-AS1	.	.	.	.	.	.
		99	TSBP1-AS1	Yes	6:32230678:C:T	-0.932	0.014	0.086	6	32230678	32230678	C	T	ncRNA_intronic	TSBP1-AS1	.	.	.	.	.	.
		99	TSBP1-AS1	Yes	6:32230732:C:T	-0.874	0.023	0.13	6	32230732	32230732	C	T	ncRNA_intronic	TSBP1-AS1	.	.	.	.	.	.
		99	TSBP1-AS1	Yes	6:32230779:A:G	-0.871	0.024	0.13	6	32230779	32230779	A	G	ncRNA_intronic	TSBP1-AS1	.	.	.	.	.	.
		99	TSBP1-AS1	Yes	6:32230824:A:G	-0.88	0.022	0.13	6	32230824	32230824	A	G	ncRNA_intronic	TSBP1-AS1	.	.	.	.	.	.
		99	TSBP1-AS1	Yes	6:32231085:C:G	-0.852	0.027	0.15	6	32231085	32231085	C	G	ncRNA_intronic	TSBP1-AS1	.	.	.	.	.	.
		99	TSBP1-AS1	Yes	6:32231313:T:C	-0.876	0.023	0.13	6	32231313	32231313	T	C	ncRNA_intronic	TSBP1-AS1	.	.	.	.	.	.
		99	TSBP1-AS1	Yes	6:32231407:G:A	-0.929	0.014	0.086	6	32231407	32231407	G	A	ncRNA_intronic	TSBP1-AS1	.	.	.	.	.	.
		99	TSBP1-AS1	Yes	6:32231483:C:T	-0.903	0.018	0.093	6	32231483	32231483	C	T	ncRNA_intronic	TSBP1-AS1	.	.	.	.	.	.
		99	TSBP1-AS1	Yes	6:32232124:T:C	-0.87	0.024	0.14	6	32232124	32232124	T	C	ncRNA_intronic	TSBP1-AS1	.	.	.	.	.	.
		99	TSBP1-AS1	Yes	6:32232981:T:C	-0.868	0.024	0.14	6	32232981	32232981	T	C	ncRNA_intronic	TSBP1-AS1	.	.	.	.	.	.
		99	TSBP1-AS1	Yes	6:32233373:A:G	-0.869	0.024	0.14	6	32233373	32233373	A	G	ncRNA_intronic	TSBP1-AS1	.	.	.	.	.	.
		99	TSBP1-AS1	Yes	6:32233638:T:A	-0.875	0.024	0.13	6	32233638	32233638	T	A	ncRNA_intronic	TSBP1-AS1	.	.	.	.	.	.
		99	TSBP1-AS1	Yes	6:32233886:G:C	-0.846	0.028	0.14	6	32233886	32233886	G	C	ncRNA_intronic	TSBP1-AS1	.	.	.	.	.	.
		99	TSBP1-AS1	Yes	6:32234015:G:A	-0.874	0.023	0.14	6	32234015	32234015	G	A	ncRNA_intronic	TSBP1-AS1	.	.	.	.	.	.
		99	TSBP1-AS1	Yes	6:32234198:C:T	-0.869	0.024	0.14	6	32234198	32234198	C	T	ncRNA_intronic	TSBP1-AS1	.	.	.	.	.	.
		99	TSBP1-AS1	Yes	6:32234395:A:G	-0.88	0.022	0.14	6	32234395	32234395	A	G	ncRNA_intronic	TSBP1-AS1	.	.	.	.	.	.
		99	TSBP1-AS1	Yes	6:32234480:G:C	-0.874	0.023	0.14	6	32234480	32234480	G	C	ncRNA_intronic	TSBP1-AS1	.	.	.	.	.	.
		99	TSBP1-AS1	Yes	6:32234512:C:T	-0.872	0.023	0.14	6	32234512	32234512	C	T	ncRNA_intronic	TSBP1-AS1	.	.	.	.	.	.
		99	TSBP1-AS1	Yes	6:32234993:A:G	-1.051	0.005	0.19	6	32234993	32234993	A	G	ncRNA_intronic	TSBP1-AS1	.	.	.	.	.	.
		99	TSBP1-AS1	Yes	6:32235096:A:C	-0.909	0.018	0.13	6	32235096	32235096	A	C	ncRNA_intronic	TSBP1-AS1	.	.	.	.	.	.
		99	TSBP1-AS1	Yes	6:32235177:A:G	-0.868	0.023	0.14	6	32235177	32235177	A	G	ncRNA_intronic	TSBP1-AS1	.	.	.	.	.	.
		99	TSBP1-AS1	Yes	6:32235597:A:G	-0.871	0.024	0.13	6	32235597	32235597	A	G	ncRNA_intronic	TSBP1-AS1	.	.	.	.	.	.
		99	TSBP1-AS1	Yes	6:32235860:C:G	-0.868	0.024	0.13	6	32235860	32235860	C	G	ncRNA_intronic	TSBP1-AS1	.	.	.	.	.	.
		99	TSBP1-AS1	Yes	6:32235895:T:G	-0.926	0.015	0.091	6	32235895	32235895	T	G	ncRNA_intronic	TSBP1-AS1	.	.	.	.	.	.
		99	TSBP1-AS1	Yes	6:32236039:G:A	-0.869	0.024	0.13	6	32236039	32236039	G	A	ncRNA_intronic	TSBP1-AS1	.	.	.	.	.	.
		99	TSBP1-AS1	Yes	6:32236142:G:A	-0.869	0.024	0.13	6	32236142	32236142	G	A	ncRNA_intronic	TSBP1-AS1	.	.	.	.	.	.
		99	TSBP1-AS1	Yes	6:32237221:C:T	-0.868	0.024	0.14	6	32237221	32237221	C	T	ncRNA_intronic	TSBP1-AS1	.	.	.	.	.	.
		99	TSBP1-AS1	Yes	6:32237260:A:G	-1.057	0.0047	0.18	6	32237260	32237260	A	G	ncRNA_intronic	TSBP1-AS1	.	.	.	.	.	.
		99	TSBP1-AS1	Yes	6:32237322:G:A	-0.867	0.024	0.14	6	32237322	32237322	G	A	ncRNA_intronic	TSBP1-AS1	.	.	.	.	.	.
		99	TSBP1-AS1	Yes	6:32237508:A:G	-0.878	0.022	0.13	6	32237508	32237508	A	G	ncRNA_intronic	TSBP1-AS1	.	.	.	.	.	.
		99	TSBP1-AS1	Yes	6:32237614:G:A	-0.869	0.024	0.13	6	32237614	32237614	G	A	ncRNA_intronic	TSBP1-AS1	.	.	.	.	.	.
		99	TSBP1-AS1	Yes	6:32237745:C:T	-0.875	0.023	0.14	6	32237745	32237745	C	T	ncRNA_intronic	TSBP1-AS1	.	.	.	.	.	.
		99	TSBP1-AS1	Yes	6:32237748:G:A	-0.916	0.016	0.087	6	32237748	32237748	G	A	ncRNA_intronic	TSBP1-AS1	.	.	.	.	.	.
		99	TSBP1-AS1	Yes	6:32238013:T:C	-0.871	0.024	0.13	6	32238013	32238013	T	C	ncRNA_intronic	TSBP1-AS1	.	.	.	.	.	.
		99	TSBP1-AS1	Yes	6:32238219:G:A	-0.924	0.015	0.086	6	32238219	32238219	G	A	ncRNA_intronic	TSBP1-AS1	.	.	.	.	.	.
		99	TSBP1-AS1	Yes	6:32238298:G:A	-0.87	0.024	0.13	6	32238298	32238298	G	A	ncRNA_intronic	TSBP1-AS1	.	.	.	.	.	.
		99	TSBP1-AS1	Yes	6:32238428:C:T	-0.926	0.015	0.086	6	32238428	32238428	C	T	ncRNA_intronic	TSBP1-AS1	.	.	.	.	.	.
		99	TSBP1-AS1	Yes	6:32238511:G:A	-0.87	0.024	0.14	6	32238511	32238511	G	A	ncRNA_intronic	TSBP1-AS1	.	.	.	.	.	.
		99	TSBP1-AS1	Yes	6:32238517:G:A	-0.871	0.024	0.13	6	32238517	32238517	G	A	ncRNA_intronic	TSBP1-AS1	.	.	.	.	.	.
		99	TSBP1-AS1	Yes	6:32238538:T:C	-0.876	0.023	0.13	6	32238538	32238538	T	C	ncRNA_intronic	TSBP1-AS1	.	.	.	.	.	.
		99	TSBP1-AS1	Yes	6:32238680:A:G	-0.87	0.024	0.13	6	32238680	32238680	A	G	ncRNA_intronic	TSBP1-AS1	.	.	.	.	.	.
		99	TSBP1-AS1	Yes	6:32239024:A:C	-0.87	0.024	0.13	6	32239024	32239024	A	C	ncRNA_intronic	TSBP1-AS1	.	.	.	.	.	.
		99	TSBP1-AS1	Yes	6:32239050:A:C	-0.944	0.013	0.089	6	32239050	32239050	A	C	ncRNA_intronic	TSBP1-AS1	.	.	.	.	.	.
		99	TSBP1-AS1	Yes	6:32239314:G:A	-0.922	0.015	0.088	6	32239314	32239314	G	A	ncRNA_intronic	TSBP1-AS1	.	.	.	.	.	.
		99	TSBP1-AS1	Yes	6:32239341:C:T	-0.866	0.025	0.13	6	32239341	32239341	C	T	ncRNA_intronic	TSBP1-AS1	.	.	.	.	.	.
		99	TSBP1-AS1	Yes	6:32239427:G:A	-0.921	0.015	0.088	6	32239427	32239427	G	A	ncRNA_intronic	TSBP1-AS1	.	.	.	.	.	.
		99	TSBP1-AS1	Yes	6:32239651:C:T	-0.925	0.015	0.085	6	32239651	32239651	C	T	ncRNA_intronic	TSBP1-AS1	.	.	.	.	.	.
		99	TSBP1-AS1	Yes	6:32240072:T:A	-1.351	0.00063	0.015	6	32240072	32240072	T	A	ncRNA_intronic	TSBP1-AS1	.	.	.	.	.	.
		99	TSBP1-AS1	Yes	6:32240611:A:G	-0.924	0.015	0.088	6	32240611	32240611	A	G	ncRNA_intronic	TSBP1-AS1	.	.	.	.	.	.
		99	TSBP1-AS1	Yes	6:32240813:G:A	-1.055	0.0048	0.19	6	32240813	32240813	G	A	ncRNA_intronic	TSBP1-AS1	.	.	.	.	.	.
		99	TSBP1-AS1	Yes	6:32241203:G:A	-0.924	0.015	0.088	6	32241203	32241203	G	A	ncRNA_intronic	TSBP1-AS1	.	.	.	.	.	.
		99	TSBP1-AS1	Yes	6:32241720:G:A	-0.871	0.024	0.13	6	32241720	32241720	G	A	ncRNA_intronic	TSBP1-AS1	.	.	.	.	.	.
		99	TSBP1-AS1	Yes	6:32242492:T:G	-0.87	0.024	0.13	6	32242492	32242492	T	G	ncRNA_intronic	TSBP1-AS1	.	.	.	.	.	.
		99	TSBP1-AS1	Yes	6:32242761:A:G	-0.875	0.023	0.13	6	32242761	32242761	A	G	ncRNA_intronic	TSBP1-AS1	.	.	.	.	.	.
		99	TSBP1-AS1	Yes	6:32242838:A:G	-0.926	0.014	0.089	6	32242838	32242838	A	G	ncRNA_intronic	TSBP1-AS1	.	.	.	.	.	.
		99	TSBP1-AS1	Yes	6:32243110:A:C	-0.867	0.024	0.14	6	32243110	32243110	A	C	ncRNA_intronic	TSBP1-AS1	.	.	.	.	.	.
		99	TSBP1-AS1	Yes	6:32243129:T:C	-0.922	0.015	0.088	6	32243129	32243129	T	C	ncRNA_intronic	TSBP1-AS1	.	.	.	.	.	.
		99	TSBP1-AS1	Yes	6:32243155:G:A	-0.947	0.011	0.052	6	32243155	32243155	G	A	ncRNA_intronic	TSBP1-AS1	.	.	.	.	.	.
		99	TSBP1-AS1	Yes	6:32244627:T:C	-0.869	0.024	0.13	6	32244627	32244627	T	C	ncRNA_intronic	TSBP1-AS1	.	.	.	.	.	.
		99	TSBP1-AS1	Yes	6:32245827:C:T	-0.874	0.023	0.13	6	32245827	32245827	C	T	ncRNA_intronic	TSBP1-AS1	.	.	.	.	.	.
		99	TSBP1-AS1	Yes	6:32246156:C:T	-0.868	0.024	0.13	6	32246156	32246156	C	T	ncRNA_intronic	TSBP1-AS1	.	.	.	.	.	.
		99	TSBP1-AS1	Yes	6:32247064:T:C	-0.866	0.025	0.13	6	32247064	32247064	T	C	ncRNA_intronic	TSBP1-AS1	.	.	.	.	.	.
		99	TSBP1-AS1	Yes	6:32247315:C:T	-0.916	0.016	0.085	6	32247315	32247315	C	T	ncRNA_intronic	TSBP1-AS1	.	.	.	.	.	.
		99	TSBP1-AS1	Yes	6:32247505:G:T	-0.937	0.014	0.066	6	32247505	32247505	G	T	ncRNA_intronic	TSBP1-AS1	.	.	.	.	.	.
		99	TSBP1-AS1	Yes	6:32247710:T:G	-0.981	0.0095	0.06	6	32247710	32247710	T	G	ncRNA_intronic	TSBP1-AS1	.	.	.	.	.	.
		99	TSBP1-AS1	Yes	6:32247771:G:A	-0.946	0.013	0.059	6	32247771	32247771	G	A	ncRNA_intronic	TSBP1-AS1	.	.	.	.	.	.
		99	TSBP1-AS1	Yes	6:32249177:A:G	-0.924	0.015	0.088	6	32249177	32249177	A	G	ncRNA_intronic	TSBP1-AS1	.	.	.	.	.	.
		99	TSBP1-AS1	Yes	6:32249524:G:C	-0.923	0.015	0.089	6	32249524	32249524	G	C	ncRNA_intronic	TSBP1-AS1	.	.	.	.	.	.
		99	TSBP1-AS1	Yes	6:32250881:T:C	-0.872	0.024	0.13	6	32250881	32250881	T	C	ncRNA_intronic	TSBP1-AS1	.	.	.	.	.	.
		99	TSBP1-AS1	Yes	6:32251435:G:C	-0.924	0.015	0.089	6	32251435	32251435	G	C	ncRNA_intronic	TSBP1-AS1	.	.	.	.	.	.
		99	TSBP1-AS1	Yes	6:32252132:A:G	-1.351	0.00062	0.015	6	32252132	32252132	A	G	ncRNA_intronic	TSBP1-AS1	.	.	.	.	.	.
		99	TSBP1-AS1	Yes	6:32252401:T:A	-0.873	0.023	0.13	6	32252401	32252401	T	A	ncRNA_intronic	TSBP1-AS1	.	.	.	.	.	.
		99	TSBP1-AS1	Yes	6:32252507:A:G	-1.055	0.0049	0.19	6	32252507	32252507	A	G	ncRNA_intronic	TSBP1-AS1	.	.	.	.	.	.
		99	TSBP1-AS1	Yes	6:32252678:T:C	-0.925	0.015	0.087	6	32252678	32252678	T	C	ncRNA_intronic	TSBP1-AS1	.	.	.	.	.	.
		99	TSBP1-AS1	Yes	6:32253559:T:C	-1.055	0.0048	0.19	6	32253559	32253559	T	C	ncRNA_intronic	TSBP1-AS1	.	.	.	.	.	.
		99	TSBP1-AS1	Yes	6:32254452:A:G	-0.944	0.013	0.093	6	32254452	32254452	A	G	ncRNA_intronic	TSBP1-AS1	.	.	.	.	.	.
		99	TSBP1-AS1	Yes	6:32255269:G:A	-0.924	0.016	0.064	6	32255269	32255269	G	A	ncRNA_intronic	TSBP1-AS1	.	.	.	.	.	.
		99	TSBP1-AS1	Yes	6:32255410:G:A	-0.868	0.024	0.13	6	32255410	32255410	G	A	ncRNA_intronic	TSBP1-AS1	.	.	.	.	.	.
		99	TSBP1-AS1	Yes	6:32255507:A:G	-1.056	0.0048	0.19	6	32255507	32255507	A	G	ncRNA_intronic	TSBP1-AS1	.	.	.	.	.	.
		99	TSBP1-AS1	Yes	6:32255594:A:C	-0.923	0.015	0.089	6	32255594	32255594	A	C	ncRNA_intronic	TSBP1-AS1	.	.	.	.	.	.
		99	TSBP1-AS1	Yes	6:32256260:C:G	-0.873	0.023	0.13	6	32256260	32256260	C	G	ncRNA_intronic	TSBP1-AS1	.	.	.	.	.	.
		99	TSBP1-AS1	Yes	6:32256418:T:C	-0.942	0.016	0.17	6	32256418	32256418	T	C	ncRNA_intronic	TSBP1-AS1	.	.	.	.	.	.
		99	TSBP1-AS1	Yes	6:32256473:A:G	-0.897	0.023	0.23	6	32256473	32256473	A	G	ncRNA_intronic	TSBP1-AS1	.	.	.	.	.	.
		99	TSBP1-AS1	Yes	6:32256807:C:T	-0.922	0.015	0.086	6	32256807	32256807	C	T	ncRNA_intronic	TSBP1-AS1	.	.	.	.	.	.
		99	TSBP1-AS1	Yes	6:32257035:C:T	-0.926	0.015	0.086	6	32257035	32257035	C	T	ncRNA_intronic	TSBP1-AS1	.	.	.	.	.	.
		99	TSBP1-AS1	Yes	6:32257199:T:C	-1.352	0.00062	0.014	6	32257199	32257199	T	C	ncRNA_intronic	TSBP1-AS1	.	.	.	.	.	.
		99	TSBP1-AS1	Yes	6:32257366:T:C	-0.871	0.024	0.13	6	32257366	32257366	T	C	ncRNA_intronic	TSBP1-AS1	.	.	.	.	.	.
		99	TSBP1-AS1	Yes	6:32258043:G:A	-0.928	0.014	0.086	6	32258043	32258043	G	A	ncRNA_intronic	TSBP1-AS1	.	.	.	.	.	.
		99	TSBP1-AS1	Yes	6:32258088:A:G	-0.93	0.014	0.084	6	32258088	32258088	A	G	ncRNA_intronic	TSBP1-AS1	.	.	.	.	.	.
		99	TSBP1-AS1	Yes	6:32260350:T:C	-0.874	0.023	0.13	6	32260350	32260350	T	C	ncRNA_intronic	TSBP1-AS1	.	.	.	.	.	.
		99	TSBP1	Yes	6:32261252:T:G	-1.346	0.00061	0.014	6	32261252	32261252	T	G	exonic	TSBP1	.	nonsynonymous SNV	TSBP1:NM_006781:exon23:c.A1198C:p.K400Q,TSBP1:NM_001286475:exon24:c.A1150C:p.K384Q,TSBP1:NM_001286474:exon26:c.A1192C:p.K398Q	.	ID=COSV100898839;OCCURENCE=1(kidney)	.
		99	TSBP1	Yes	6:32261507:T:C	-0.873	0.023	0.13	6	32261507	32261507	T	C	exonic	TSBP1	.	nonsynonymous SNV	TSBP1:NM_006781:exon23:c.A943G:p.I315V,TSBP1:NM_001286475:exon24:c.A895G:p.I299V,TSBP1:NM_001286474:exon26:c.A937G:p.I313V	.	ID=COSV66660365;OCCURENCE=2(haematopoietic_and_lymphoid_tissue),1(lung)	.
		99	TSBP1-AS1	Yes	6:32263458:T:G	-1.064	0.0048	0.18	6	32263458	32263458	T	G	ncRNA_intronic	TSBP1-AS1	.	.	.	.	.	.
		99	TSBP1-AS1	Yes	6:32263663:C:T	-1.387	0.00076	0.014	6	32263663	32263663	C	T	ncRNA_intronic	TSBP1-AS1	.	.	.	.	.	.
		99	TSBP1-AS1	Yes	6:32264179:C:T	-1.029	0.0054	0.19	6	32264179	32264179	C	T	ncRNA_intronic	TSBP1-AS1	.	.	.	.	.	.
		99	TSBP1-AS1	Yes	6:32265682:A:G	-0.87	0.024	0.13	6	32265682	32265682	A	G	ncRNA_intronic	TSBP1-AS1	.	.	.	.	.	.
		99	TSBP1-AS1	Yes	6:32266795:G:A	-1.051	0.005	0.18	6	32266795	32266795	G	A	ncRNA_intronic	TSBP1-AS1	.	.	.	.	.	.
		99	TSBP1-AS1	Yes	6:32268080:C:T	-0.93	0.014	0.091	6	32268080	32268080	C	T	ncRNA_intronic	TSBP1-AS1	.	.	.	.	.	.
		99	TSBP1-AS1	Yes	6:32268701:T:G	-0.87	0.024	0.13	6	32268701	32268701	T	G	ncRNA_intronic	TSBP1-AS1	.	.	.	.	.	.
		99	TSBP1-AS1	Yes	6:32269218:C:G	-0.871	0.024	0.13	6	32269218	32269218	C	G	ncRNA_intronic	TSBP1-AS1	.	.	.	.	.	.
		99	TSBP1-AS1	Yes	6:32269457:C:T	-1.382	0.00076	0.014	6	32269457	32269457	C	T	ncRNA_intronic	TSBP1-AS1	.	.	.	.	.	.
		99	TSBP1-AS1	Yes	6:32270283:G:A	-0.888	0.021	0.13	6	32270283	32270283	G	A	ncRNA_intronic	TSBP1-AS1	.	.	.	.	ID=COSV66659618;OCCURENCE=1(biliary_tract)	.
		99	TSBP1-AS1	Yes	6:32270363:A:T	-0.875	0.023	0.13	6	32270363	32270363	A	T	ncRNA_intronic	TSBP1-AS1	.	.	.	.	ID=COSV66659442;OCCURENCE=1(large_intestine)	.
		99	TSBP1-AS1	Yes	6:32270875:C:T	-0.954	0.012	0.078	6	32270875	32270875	C	T	ncRNA_intronic	TSBP1-AS1	.	.	.	.	ID=COSV66657753;OCCURENCE=1(large_intestine)	.
		99	TSBP1-AS1	Yes	6:32271443:C:G	-0.967	0.011	0.078	6	32271443	32271443	C	G	ncRNA_intronic	TSBP1-AS1	.	.	.	.	.	.
		99	TSBP1-AS1	Yes	6:32271674:A:T	-0.955	0.012	0.078	6	32271674	32271674	A	T	ncRNA_intronic	TSBP1-AS1	.	.	.	.	.	.
		99	TSBP1-AS1	Yes	6:32271807:G:T	-0.955	0.012	0.078	6	32271807	32271807	G	T	ncRNA_intronic	TSBP1-AS1	.	.	.	.	.	.
		99	TSBP1-AS1	Yes	6:32271955:C:T	-0.927	0.014	0.087	6	32271955	32271955	C	T	ncRNA_intronic	TSBP1-AS1	.	.	.	.	.	.
		99	TSBP1-AS1	Yes	6:32272327:A:G	-0.953	0.012	0.078	6	32272327	32272327	A	G	ncRNA_intronic	TSBP1-AS1	.	.	.	.	.	.
		99	TSBP1-AS1	Yes	6:32272433:T:C	-0.955	0.012	0.078	6	32272433	32272433	T	C	ncRNA_intronic	TSBP1-AS1	.	.	.	.	.	.
		99	TSBP1-AS1	Yes	6:32272510:C:T	-0.959	0.011	0.08	6	32272510	32272510	C	T	ncRNA_intronic	TSBP1-AS1	.	.	.	.	.	.
		99	TSBP1-AS1	Yes	6:32272707:A:G	-0.955	0.012	0.078	6	32272707	32272707	A	G	ncRNA_intronic	TSBP1-AS1	.	.	.	.	.	.
		99	TSBP1-AS1	Yes	6:32272711:A:G	-0.956	0.011	0.078	6	32272711	32272711	A	G	ncRNA_intronic	TSBP1-AS1	.	.	.	.	.	.
		99	TSBP1-AS1	Yes	6:32273077:T:C	-0.87	0.024	0.13	6	32273077	32273077	T	C	ncRNA_intronic	TSBP1-AS1	.	.	.	.	.	.
		99	TSBP1-AS1	Yes	6:32273085:C:T	-0.955	0.012	0.079	6	32273085	32273085	C	T	ncRNA_intronic	TSBP1-AS1	.	.	.	.	.	.
		99	TSBP1-AS1	Yes	6:32273198:A:T	-0.927	0.015	0.085	6	32273198	32273198	A	T	ncRNA_intronic	TSBP1-AS1	.	.	.	.	.	.
		99	TSBP1-AS1	Yes	6:32273487:G:A	-0.956	0.011	0.078	6	32273487	32273487	G	A	ncRNA_intronic	TSBP1-AS1	.	.	.	.	.	.
		99	TSBP1-AS1	Yes	6:32273765:A:G	-0.95	0.012	0.078	6	32273765	32273765	A	G	ncRNA_intronic	TSBP1-AS1	.	.	.	.	.	.
		99	TSBP1-AS1	Yes	6:32274067:G:A	-0.957	0.011	0.075	6	32274067	32274067	G	A	ncRNA_intronic	TSBP1-AS1	.	.	.	.	.	.
		99	TSBP1-AS1	Yes	6:32274079:C:T	-0.926	0.014	0.084	6	32274079	32274079	C	T	ncRNA_intronic	TSBP1-AS1	.	.	.	.	.	.
		99	TSBP1-AS1	Yes	6:32274882:C:A	-1.35	0.00061	0.014	6	32274882	32274882	C	A	ncRNA_intronic	TSBP1-AS1	.	.	.	.	.	.
		99	TSBP1-AS1	Yes	6:32275027:C:T	-0.957	0.011	0.078	6	32275027	32275027	C	T	ncRNA_intronic	TSBP1-AS1	.	.	.	.	.	.
		99	TSBP1-AS1	Yes	6:32275194:G:A	-0.959	0.011	0.075	6	32275194	32275194	G	A	ncRNA_intronic	TSBP1-AS1	.	.	.	.	.	.
		99	TSBP1-AS1	Yes	6:32275621:C:T	-1.353	0.00058	0.013	6	32275621	32275621	C	T	ncRNA_intronic	TSBP1-AS1	.	.	.	.	.	.
		99	TSBP1-AS1	Yes	6:32275629:C:T	-0.927	0.014	0.085	6	32275629	32275629	C	T	ncRNA_intronic	TSBP1-AS1	.	.	.	.	.	.
		99	TSBP1-AS1	Yes	6:32275841:C:T	-0.928	0.014	0.081	6	32275841	32275841	C	T	ncRNA_intronic	TSBP1-AS1	.	.	.	.	.	.
		99	TSBP1-AS1	Yes	6:32276009:T:C	-0.963	0.011	0.076	6	32276009	32276009	T	C	ncRNA_intronic	TSBP1-AS1	.	.	.	.	.	.
		99	TSBP1-AS1	Yes	6:32276027:T:G	-0.933	0.014	0.083	6	32276027	32276027	T	G	ncRNA_intronic	TSBP1-AS1	.	.	.	.	.	.
		99	TSBP1-AS1	Yes	6:32276172:G:A	-0.975	0.0097	0.086	6	32276172	32276172	G	A	ncRNA_intronic	TSBP1-AS1	.	.	.	.	.	.
		99	TSBP1-AS1	Yes	6:32276203:G:A	-0.966	0.01	0.076	6	32276203	32276203	G	A	ncRNA_intronic	TSBP1-AS1	.	.	.	.	.	.
		99	TSBP1-AS1	Yes	6:32276549:T:C	-0.959	0.011	0.076	6	32276549	32276549	T	C	ncRNA_intronic	TSBP1-AS1	.	.	.	.	.	.
		99	TSBP1-AS1	Yes	6:32276795:C:T	-0.987	0.0083	0.086	6	32276795	32276795	C	T	ncRNA_intronic	TSBP1-AS1	.	.	.	.	.	.
		99	TSBP1-AS1	Yes	6:32277025:C:A	-0.926	0.015	0.083	6	32277025	32277025	C	A	ncRNA_intronic	TSBP1-AS1	.	.	.	.	.	.
		99	TSBP1-AS1	Yes	6:32277211:C:T	-0.954	0.012	0.077	6	32277211	32277211	C	T	ncRNA_intronic	TSBP1-AS1	.	.	.	.	.	.
		99	TSBP1-AS1	Yes	6:32277548:G:A	-0.926	0.014	0.083	6	32277548	32277548	G	A	ncRNA_intronic	TSBP1-AS1	.	.	.	.	.	.
		99	TSBP1-AS1	Yes	6:32277555:C:A	-0.955	0.011	0.077	6	32277555	32277555	C	A	ncRNA_intronic	TSBP1-AS1	.	.	.	.	.	.
		99	TSBP1-AS1	Yes	6:32277834:C:T	-0.955	0.011	0.076	6	32277834	32277834	C	T	ncRNA_intronic	TSBP1-AS1	.	.	.	.	.	.
		99	TSBP1-AS1	Yes	6:32277934:C:A	-0.93	0.014	0.083	6	32277934	32277934	C	A	ncRNA_intronic	TSBP1-AS1	.	.	.	.	.	.
		99	TSBP1-AS1	Yes	6:32278187:C:T	-0.956	0.011	0.076	6	32278187	32278187	C	T	ncRNA_intronic	TSBP1-AS1	.	.	.	.	.	.
		99	TSBP1-AS1	Yes	6:32278670:C:T	-0.96	0.011	0.067	6	32278670	32278670	C	T	ncRNA_intronic	TSBP1-AS1	.	.	.	.	.	.
		99	TSBP1-AS1	Yes	6:32278792:C:T	-0.892	0.019	0.13	6	32278792	32278792	C	T	ncRNA_intronic	TSBP1-AS1	.	.	.	.	ID=COSV66661061;OCCURENCE=1(large_intestine)	.
		99	TSBP1-AS1	Yes	6:32279284:G:A	-0.868	0.024	0.14	6	32279284	32279284	G	A	ncRNA_intronic	TSBP1-AS1	.	.	.	.	.	.
		99	TSBP1-AS1	Yes	6:32279340:C:T	-0.923	0.015	0.096	6	32279340	32279340	C	T	ncRNA_intronic	TSBP1-AS1	.	.	.	.	ID=COSV66660735;OCCURENCE=1(oesophagus)	.
		99	TSBP1-AS1	Yes	6:32279500:C:T	-0.955	0.011	0.079	6	32279500	32279500	C	T	ncRNA_intronic	TSBP1-AS1	.	.	.	.	.	.
		99	TSBP1-AS1	Yes	6:32279622:G:T	-0.954	0.012	0.08	6	32279622	32279622	G	T	ncRNA_intronic	TSBP1-AS1	.	.	.	.	.	.
		99	TSBP1-AS1	Yes	6:32279816:G:A	-0.925	0.014	0.087	6	32279816	32279816	G	A	ncRNA_intronic	TSBP1-AS1	.	.	.	.	.	.
		99	TSBP1-AS1	Yes	6:32279952:A:G	-0.952	0.012	0.08	6	32279952	32279952	A	G	ncRNA_intronic	TSBP1-AS1	.	.	.	.	.	.
		99	TSBP1-AS1	Yes	6:32280182:A:G	-0.924	0.014	0.086	6	32280182	32280182	A	G	ncRNA_intronic	TSBP1-AS1	.	.	.	.	.	.
		99	TSBP1-AS1	Yes	6:32280344:A:G	-0.87	0.023	0.13	6	32280344	32280344	A	G	ncRNA_intronic	TSBP1-AS1	.	.	.	.	.	.
		99	TSBP1-AS1	Yes	6:32280462:C:T	-0.925	0.014	0.087	6	32280462	32280462	C	T	ncRNA_intronic	TSBP1-AS1	.	.	.	.	.	.
		99	TSBP1-AS1	Yes	6:32281360:T:C	-0.966	0.0094	0.086	6	32281360	32281360	T	C	ncRNA_intronic	TSBP1-AS1	.	.	.	.	ID=COSV66660368;OCCURENCE=2(haematopoietic_and_lymphoid_tissue),1(lung)	.
		99	TSBP1-AS1	Yes	6:32281510:A:T	-0.952	0.011	0.08	6	32281510	32281510	A	T	ncRNA_intronic	TSBP1-AS1	.	.	.	.	ID=COSV66660370;OCCURENCE=2(haematopoietic_and_lymphoid_tissue)	.
		99	TSBP1-AS1	Yes	6:32281621:A:G	-0.954	0.011	0.08	6	32281621	32281621	A	G	ncRNA_intronic	TSBP1-AS1	.	.	.	.	ID=COSV66659890;OCCURENCE=1(haematopoietic_and_lymphoid_tissue),1(lung)	.
		99	TSBP1-AS1	Yes	6:32281676:G:A	-0.885	0.021	0.12	6	32281676	32281676	G	A	ncRNA_intronic	TSBP1-AS1	.	.	.	.	.	.
		99	TSBP1-AS1	Yes	6:32281688:C:T	-0.877	0.023	0.13	6	32281688	32281688	C	T	ncRNA_intronic	TSBP1-AS1	.	.	.	.	ID=COSV66660239;OCCURENCE=1(large_intestine)	.
		99	TSBP1-AS1	Yes	6:32281889:T:C	-0.924	0.014	0.088	6	32281889	32281889	T	C	ncRNA_intronic	TSBP1-AS1	.	.	.	.	.	.
		99	TSBP1-AS1	Yes	6:32281958:C:T	-0.959	0.011	0.08	6	32281958	32281958	C	T	ncRNA_intronic	TSBP1-AS1	.	.	.	.	.	.
		99	TSBP1-AS1	Yes	6:32282019:A:C	-0.871	0.023	0.13	6	32282019	32282019	A	C	ncRNA_intronic	TSBP1-AS1	.	.	.	.	.	.
		99	TSBP1-AS1	Yes	6:32282081:A:G	-0.946	0.011	0.08	6	32282081	32282081	A	G	ncRNA_intronic	TSBP1-AS1	.	.	.	.	.	.
		99	TSBP1-AS1	Yes	6:32282466:A:G	-0.958	0.011	0.08	6	32282466	32282466	A	G	ncRNA_intronic	TSBP1-AS1	.	.	.	.	.	.
		99	TSBP1-AS1	Yes	6:32282471:A:G	-0.958	0.011	0.08	6	32282471	32282471	A	G	ncRNA_intronic	TSBP1-AS1	.	.	.	.	.	.
		99	TSBP1-AS1	Yes	6:32282979:A:G	-0.956	0.011	0.081	6	32282979	32282979	A	G	ncRNA_intronic	TSBP1-AS1	.	.	.	.	.	.
		99	TSBP1-AS1	Yes	6:32283114:C:A	-0.976	0.0095	0.08	6	32283114	32283114	C	A	ncRNA_intronic	TSBP1-AS1	.	.	.	.	.	.
		99	TSBP1-AS1	Yes	6:32283214:C:T	-0.962	0.011	0.084	6	32283214	32283214	C	T	ncRNA_intronic	TSBP1-AS1	.	.	.	.	.	.
		99	TSBP1-AS1	Yes	6:32283494:G:A	-0.962	0.011	0.082	6	32283494	32283494	G	A	ncRNA_intronic	TSBP1-AS1	.	.	.	.	.	.
		99	TSBP1-AS1	Yes	6:32283699:A:G	-0.962	0.011	0.079	6	32283699	32283699	A	G	ncRNA_intronic	TSBP1-AS1	.	.	.	.	.	.
		99	TSBP1-AS1	Yes	6:32284108:T:G	-1.313	0.00063	0.028	6	32284108	32284108	T	G	ncRNA_intronic	TSBP1-AS1	.	.	.	.	.	.
		99	TSBP1-AS1	Yes	6:32284340:C:T	-1.054	0.0049	0.18	6	32284340	32284340	C	T	ncRNA_intronic	TSBP1-AS1	.	.	.	.	.	.
		99	TSBP1-AS1	Yes	6:32284910:C:G	-0.877	0.023	0.13	6	32284910	32284910	C	G	ncRNA_intronic	TSBP1-AS1	.	.	.	.	.	.
		99	TSBP1-AS1	Yes	6:32285228:G:A	-0.928	0.014	0.093	6	32285228	32285228	G	A	ncRNA_intronic	TSBP1-AS1	.	.	.	.	.	.
		99	TSBP1-AS1	Yes	6:32285362:C:T	-1.347	0.00062	0.014	6	32285362	32285362	C	T	ncRNA_intronic	TSBP1-AS1	.	.	.	.	.	.
		99	TSBP1-AS1	Yes	6:32287754:T:C	-1.011	0.0056	0.18	6	32287754	32287754	T	C	ncRNA_intronic	TSBP1-AS1	.	.	.	.	.	.
		99	TSBP1-AS1	Yes	6:32288952:G:A	-1.346	0.00062	0.014	6	32288952	32288952	G	A	ncRNA_intronic	TSBP1-AS1	.	.	.	.	.	.
		99	TSBP1-AS1	Yes	6:32289358:G:A	-1	0.0063	0.19	6	32289358	32289358	G	A	ncRNA_intronic	TSBP1-AS1	.	.	.	.	.	.
		99	TSBP1-AS1	Yes	6:32293941:G:C	-1.05	0.005	0.18	6	32293941	32293941	G	C	ncRNA_intronic	TSBP1-AS1	.	.	.	.	.	.
		99	TSBP1-AS1	Yes	6:32294549:A:T	-1.052	0.0049	0.18	6	32294549	32294549	A	T	ncRNA_intronic	TSBP1-AS1	.	.	.	.	.	.
		99	TSBP1-AS1	Yes	6:32295652:T:C	-1.344	0.00061	0.014	6	32295652	32295652	T	C	ncRNA_intronic	TSBP1-AS1	.	.	.	.	.	.
		99	TSBP1-AS1	Yes	6:32295878:G:A	-0.976	0.014	0.23	6	32295878	32295878	G	A	ncRNA_intronic	TSBP1-AS1	.	.	.	.	.	.
		99	TSBP1-AS1	Yes	6:32298484:G:T	-0.807	0.04	0.34	6	32298484	32298484	G	T	ncRNA_intronic	TSBP1-AS1	.	.	.	.	.	.
		99	TSBP1-AS1	Yes	6:32298814:C:A	-0.878	0.025	0.27	6	32298814	32298814	C	A	ncRNA_intronic	TSBP1-AS1	.	.	.	.	.	.
		99	TSBP1	Yes	6:32299822:G:A	-0.885	0.025	0.27	6	32299822	32299822	G	A	exonic	TSBP1	.	nonsynonymous SNV	TSBP1:NM_001286475:exon15:c.C413T:p.P138L,TSBP1:NM_006781:exon15:c.C482T:p.P161L,TSBP1:NM_001286474:exon16:c.C434T:p.P145L	.	ID=COSV66660258;OCCURENCE=1(haematopoietic_and_lymphoid_tissue)	.
		99	TSBP1-AS1	Yes	6:32301910:G:A	-0.888	0.024	0.25	6	32301910	32301910	G	A	ncRNA_intronic	TSBP1-AS1	.	.	.	.	.	.
		99	TSBP1-AS1	Yes	6:32302382:C:T	-1.351	0.00058	0.013	6	32302382	32302382	C	T	ncRNA_intronic	TSBP1-AS1	.	.	.	.	.	.
		99	TSBP1-AS1	Yes	6:32302672:G:A	-1.062	0.0045	0.19	6	32302672	32302672	G	A	ncRNA_intronic	TSBP1-AS1	.	.	.	.	.	.
		99	TSBP1	Yes	6:32303692:T:A	-1.349	0.0006	0.013	6	32303692	32303692	T	A	exonic	TSBP1	.	nonsynonymous SNV	TSBP1:NM_001286475:exon13:c.A379T:p.I127F,TSBP1:NM_006781:exon13:c.A448T:p.I150F,TSBP1:NM_001286474:exon14:c.A400T:p.I134F	.	ID=COSV100898840;OCCURENCE=1(kidney)	.
		99	TSBP1-AS1	Yes	6:32305544:A:G	-1.351	0.00057	0.012	6	32305544	32305544	A	G	ncRNA_intronic	TSBP1-AS1	.	.	.	.	.	.
		99	TSBP1-AS1	Yes	6:32305658:C:A	-0.869	0.027	0.24	6	32305658	32305658	C	A	ncRNA_intronic	TSBP1-AS1	.	.	.	.	.	.
		99	TSBP1-AS1	Yes	6:32307532:G:A	-1.049	0.0052	0.19	6	32307532	32307532	G	A	ncRNA_intronic	TSBP1-AS1	.	.	.	.	.	.
		99	TSBP1-AS1	Yes	6:32309911:C:T	-0.891	0.023	0.24	6	32309911	32309911	C	T	ncRNA_intronic	TSBP1-AS1	.	.	.	.	.	.
		99	TSBP1-AS1	Yes	6:32310119:T:G	-1.056	0.0047	0.19	6	32310119	32310119	T	G	ncRNA_intronic	TSBP1-AS1	.	.	.	.	.	.
		99	TSBP1-AS1	Yes	6:32310863:T:C	-1.318	0.0007	0.018	6	32310863	32310863	T	C	ncRNA_intronic	TSBP1-AS1	.	.	.	.	.	.
		99	TSBP1-AS1	Yes	6:32311459:G:A	-0.829	0.027	0.26	6	32311459	32311459	G	A	ncRNA_intronic	TSBP1-AS1	.	.	.	.	.	.
		99	TSBP1-AS1	Yes	6:32315511:T:G	-1.345	0.00057	0.013	6	32315511	32315511	T	G	ncRNA_intronic	TSBP1-AS1	.	.	.	.	.	.
		99	TSBP1-AS1	Yes	6:32316312:T:C	-0.903	0.022	0.22	6	32316312	32316312	T	C	ncRNA_intronic	TSBP1-AS1	.	.	.	.	.	.
		99	TSBP1-AS1	Yes	6:32325562:G:A	-1.345	0.00058	0.013	6	32325562	32325562	G	A	ncRNA_intronic	TSBP1-AS1	.	.	.	.	.	.
		99	TSBP1-AS1	Yes	6:32332264:G:A	-1.094	0.0045	0.2	6	32332264	32332264	G	A	ncRNA_intronic	TSBP1-AS1	.	.	.	.	.	.
		99	TSBP1-AS1	Yes	6:32332322:G:A	-1.086	0.0043	0.17	6	32332322	32332322	G	A	ncRNA_intronic	TSBP1-AS1	.	.	.	.	.	.
		99	TSBP1-AS1	Yes	6:32332765:G:A	-1.079	0.0041	0.18	6	32332765	32332765	G	A	ncRNA_intronic	TSBP1-AS1	.	.	.	.	.	.
		99	TSBP1-AS1	Yes	6:32332791:C:T	-1.079	0.0041	0.18	6	32332791	32332791	C	T	ncRNA_intronic	TSBP1-AS1	.	.	.	.	.	.
		99	TSBP1-AS1	Yes	6:32333299:C:T	-1.079	0.0041	0.18	6	32333299	32333299	C	T	ncRNA_intronic	TSBP1-AS1	.	.	.	.	ID=COSV66659034;OCCURENCE=1(breast)	.
		99	TSBP1-AS1	Yes	6:32333480:T:C	-1.081	0.0041	0.18	6	32333480	32333480	T	C	ncRNA_intronic	TSBP1-AS1	.	.	.	.	.	.
		99	TSBP1-AS1	Yes	6:32333827:A:C	-1.367	0.00087	0.019	6	32333827	32333827	A	C	ncRNA_intronic	TSBP1-AS1	.	.	.	.	.	.
		99	TSBP1-AS1	Yes	6:32335204:G:A	-1.046	0.0044	0.15	6	32335204	32335204	G	A	ncRNA_intronic	TSBP1-AS1	.	.	.	.	.	.
		99	TSBP1-AS1	Yes	6:32335347:G:A	-1.079	0.0041	0.18	6	32335347	32335347	G	A	ncRNA_intronic	TSBP1-AS1	.	.	.	.	.	.
		99	TSBP1-AS1	Yes	6:32336161:G:A	-1.056	0.0047	0.18	6	32336161	32336161	G	A	ncRNA_intronic	TSBP1-AS1	.	.	.	.	.	.
		99	TSBP1-AS1	Yes	6:32336205:A:G	-1.08	0.0041	0.18	6	32336205	32336205	A	G	ncRNA_intronic	TSBP1-AS1	.	.	.	.	.	.
		99	TSBP1-AS1	Yes	6:32336364:C:A	-1.074	0.0042	0.18	6	32336364	32336364	C	A	ncRNA_intronic	TSBP1-AS1	.	.	.	.	.	.
		99	TSBP1-AS1	Yes	6:32336766:A:G	-1.086	0.0039	0.17	6	32336766	32336766	A	G	ncRNA_intronic	TSBP1-AS1	.	.	.	.	.	.
		99	TSBP1-AS1	Yes	6:32338695:A:G	-0.814	0.032	0.15	6	32338695	32338695	A	G	ncRNA_intronic	TSBP1-AS1	.	.	.	.	.	.
		99	TSBP1-AS1	Yes	6:32339647:T:C	-0.775	0.027	0.075	6	32339647	32339647	T	C	ncRNA_intronic	TSBP1-AS1	.	.	.	.	ID=COSV66658378;OCCURENCE=3(large_intestine),1(lung)	.
		99	TSBP1-AS1	Yes	6:32340176:C:T	-1.486	0.0045	0.027	6	32340176	32340176	C	T	ncRNA_intronic	TSBP1-AS1	.	.	.	.	.	.
		99	TSBP1-AS1	Yes	6:32340871:C:T	-1.239	0.00095	0.012	6	32340871	32340871	C	T	ncRNA_intronic	TSBP1-AS1	.	.	.	.	.	.
		99	TSBP1-AS1	Yes	6:32340872:C:G	-1.488	0.0042	0.024	6	32340872	32340872	C	G	ncRNA_intronic	TSBP1-AS1	.	.	.	.	.	.
		99	TSBP1-AS1	Yes	6:32342537:G:A	-1.377	0.0063	0.046	6	32342537	32342537	G	A	ncRNA_intronic	TSBP1-AS1	.	.	.	.	.	.
		99	TSBP1-AS1	Yes	6:32343236:A:G	-1.066	0.0048	0.069	6	32343236	32343236	A	G	ncRNA_intronic	TSBP1-AS1	.	.	.	.	.	.
		99	TSBP1-AS1	Yes	6:32343339:G:A	-1.063	0.0049	0.069	6	32343339	32343339	G	A	ncRNA_intronic	TSBP1-AS1	.	.	.	.	.	.
		99	TSBP1-AS1	Yes	6:32343369:T:C	-0.998	0.018	0.36	6	32343369	32343369	T	C	ncRNA_intronic	TSBP1-AS1	.	.	.	.	.	.
		99	TSBP1-AS1	Yes	6:32345689:T:G	-1.257	0.0006	0.0097	6	32345689	32345689	T	G	ncRNA_intronic	TSBP1-AS1	.	.	.	.	.	.
		99	TSBP1-AS1	Yes	6:32349557:A:T	-1.059	0.0051	0.071	6	32349557	32349557	A	T	ncRNA_intronic	TSBP1-AS1	.	.	.	.	.	.
		99	TSBP1-AS1	Yes	6:32358201:G:C	-1.271	0.00068	0.0093	6	32358201	32358201	G	C	ncRNA_intronic	TSBP1-AS1	.	.	.	.	.	.
		99	TSBP1-AS1	Yes	6:32358270:G:A	-1.512	0.0042	0.029	6	32358270	32358270	G	A	ncRNA_intronic	TSBP1-AS1	.	.	.	.	.	.
		99	HCG23;TSBP1-AS1	Yes	6:32358689:A:G	-1.441	0.0049	0.032	6	32358689	32358689	A	G	ncRNA_intronic	HCG23;TSBP1-AS1	.	.	.	.	.	.
		99	BTNL2	Yes	6:32361821:C:T	-1.437	0.0049	0.032	6	32361821	32361821	C	T	exonic	BTNL2	.	synonymous SNV	BTNL2:NM_001304561:exon7:c.G1374A:p.T458T	.	.	.
		99	TSBP1-AS1	Yes	6:32363215:T:C	-1.422	0.0051	0.034	6	32363215	32363215	T	C	ncRNA_intronic	TSBP1-AS1	.	.	.	.	.	.
		99	TSBP1-AS1	Yes	6:32368462:G:A	-1.28	0.00087	0.013	6	32368462	32368462	G	A	ncRNA_intronic	TSBP1-AS1	.	.	.	.	.	.
		99	TSBP1-AS1	Yes	6:32368558:C:T	0.937	0.036	0.07	6	32368558	32368558	C	T	ncRNA_intronic	TSBP1-AS1	.	.	.	.	.	.
		99	TSBP1-AS1	Yes	6:32374595:A:G	-1.39	0.0053	0.036	6	32374595	32374595	A	G	ncRNA_exonic	TSBP1-AS1	.	.	.	.	.	.
		99	BTNL2;TSBP1-AS1	Yes	6:32375796:A:T	-1.408	0.0055	0.038	6	32375796	32375796	A	T	upstream;downstream	BTNL2;TSBP1-AS1	dist=290;dist=290	.	.	.	.	.
		99	TSBP1-AS1;HLA-DRA	Yes	6:32380208:A:G	-0.964	0.028	0.24	6	32380208	32380208	A	G	intergenic	TSBP1-AS1;HLA-DRA	dist=4702;dist=27456	.	.	.	.	.
		99	TSBP1-AS1;HLA-DRA	Yes	6:32380830:G:C	-0.953	0.026	0.23	6	32380830	32380830	G	C	intergenic	TSBP1-AS1;HLA-DRA	dist=5324;dist=26834	.	.	.	.	.
		99	TSBP1-AS1;HLA-DRA	Yes	6:32381280:G:C	-1.241	0.0008	0.015	6	32381280	32381280	G	C	intergenic	TSBP1-AS1;HLA-DRA	dist=5774;dist=26384	.	.	.	.	.
		99	TSBP1-AS1;HLA-DRA	Yes	6:32381939:T:C	-0.705	0.039	0.49	6	32381939	32381939	T	C	intergenic	TSBP1-AS1;HLA-DRA	dist=6433;dist=25725	.	.	.	.	.
		99	TSBP1-AS1;HLA-DRA	Yes	6:32382609:C:G	-1.266	0.0068	0.03	6	32382609	32382609	C	G	intergenic	TSBP1-AS1;HLA-DRA	dist=7103;dist=25055	.	.	.	.	.
		99	TSBP1-AS1;HLA-DRA	Yes	6:32382638:T:C	-1.264	0.0068	0.03	6	32382638	32382638	T	C	intergenic	TSBP1-AS1;HLA-DRA	dist=7132;dist=25026	.	.	.	.	.
		99	TSBP1-AS1;HLA-DRA	Yes	6:32382749:A:G	-1.268	0.0063	0.028	6	32382749	32382749	A	G	intergenic	TSBP1-AS1;HLA-DRA	dist=7243;dist=24915	.	.	.	.	.
		99	TSBP1-AS1;HLA-DRA	Yes	6:32383208:G:T	-1.251	0.0062	0.023	6	32383208	32383208	G	T	intergenic	TSBP1-AS1;HLA-DRA	dist=7702;dist=24456	.	.	.	.	.
		99	TSBP1-AS1;HLA-DRA	Yes	6:32383223:T:C	-1.255	0.0063	0.023	6	32383223	32383223	T	C	intergenic	TSBP1-AS1;HLA-DRA	dist=7717;dist=24441	.	.	.	.	.
		99	TSBP1-AS1;HLA-DRA	Yes	6:32383246:T:G	-1.298	0.0069	0.024	6	32383246	32383246	T	G	intergenic	TSBP1-AS1;HLA-DRA	dist=7740;dist=24418	.	.	.	.	.
		99	TSBP1-AS1;HLA-DRA	Yes	6:32383249:T:C	-1.301	0.0069	0.023	6	32383249	32383249	T	C	intergenic	TSBP1-AS1;HLA-DRA	dist=7743;dist=24415	.	.	.	.	.
		99	TSBP1-AS1;HLA-DRA	Yes	6:32383307:T:G	-1.274	0.0063	0.023	6	32383307	32383307	T	G	intergenic	TSBP1-AS1;HLA-DRA	dist=7801;dist=24357	.	.	.	.	.
		99	TSBP1-AS1;HLA-DRA	Yes	6:32383341:A:C	-1.314	0.0053	0.017	6	32383341	32383341	A	C	intergenic	TSBP1-AS1;HLA-DRA	dist=7835;dist=24323	.	.	.	.	.
		99	TSBP1-AS1;HLA-DRA	Yes	6:32383360:G:A	-1.261	0.0063	0.023	6	32383360	32383360	G	A	intergenic	TSBP1-AS1;HLA-DRA	dist=7854;dist=24304	.	.	.	.	.
		99	TSBP1-AS1;HLA-DRA	Yes	6:32383410:G:T	-1.264	0.0062	0.023	6	32383410	32383410	G	T	intergenic	TSBP1-AS1;HLA-DRA	dist=7904;dist=24254	.	.	.	.	.
		99	TSBP1-AS1;HLA-DRA	Yes	6:32383488:T:A	-1.249	0.0062	0.023	6	32383488	32383488	T	A	intergenic	TSBP1-AS1;HLA-DRA	dist=7982;dist=24176	.	.	.	.	.
		99	TSBP1-AS1;HLA-DRA	Yes	6:32383633:G:C	-1.332	0.0046	0.015	6	32383633	32383633	G	C	intergenic	TSBP1-AS1;HLA-DRA	dist=8127;dist=24031	.	.	.	.	.
		99	TSBP1-AS1;HLA-DRA	Yes	6:32383837:G:A	-1.266	0.0063	0.023	6	32383837	32383837	G	A	intergenic	TSBP1-AS1;HLA-DRA	dist=8331;dist=23827	.	.	.	.	.
		99	TSBP1-AS1;HLA-DRA	Yes	6:32383858:G:T	-1.265	0.0062	0.023	6	32383858	32383858	G	T	intergenic	TSBP1-AS1;HLA-DRA	dist=8352;dist=23806	.	.	.	.	.
		99	TSBP1-AS1;HLA-DRA	Yes	6:32384077:C:T	-1.262	0.0063	0.023	6	32384077	32384077	C	T	intergenic	TSBP1-AS1;HLA-DRA	dist=8571;dist=23587	.	.	.	.	.
		99	TSBP1-AS1;HLA-DRA	Yes	6:32384343:G:A	-1.265	0.0063	0.023	6	32384343	32384343	G	A	intergenic	TSBP1-AS1;HLA-DRA	dist=8837;dist=23321	.	.	.	.	.
		99	TSBP1-AS1;HLA-DRA	Yes	6:32384500:C:T	-1.992	0.00065	0.0023	6	32384500	32384500	C	T	intergenic	TSBP1-AS1;HLA-DRA	dist=8994;dist=23164	.	.	.	.	.
		99	TSBP1-AS1;HLA-DRA	Yes	6:32384677:A:C	-1.302	0.0064	0.023	6	32384677	32384677	A	C	intergenic	TSBP1-AS1;HLA-DRA	dist=9171;dist=22987	.	.	.	.	.
		99	TSBP1-AS1;HLA-DRA	Yes	6:32384900:T:C	-1.261	0.0063	0.023	6	32384900	32384900	T	C	intergenic	TSBP1-AS1;HLA-DRA	dist=9394;dist=22764	.	.	.	.	.
		99	TSBP1-AS1;HLA-DRA	Yes	6:32385099:G:A	-1.274	0.0062	0.023	6	32385099	32385099	G	A	intergenic	TSBP1-AS1;HLA-DRA	dist=9593;dist=22565	.	.	.	.	.
		99	TSBP1-AS1;HLA-DRA	Yes	6:32385470:A:G	-1.256	0.0061	0.023	6	32385470	32385470	A	G	intergenic	TSBP1-AS1;HLA-DRA	dist=9964;dist=22194	.	.	.	.	.
		99	TSBP1-AS1;HLA-DRA	Yes	6:32385573:G:A	-1.28	0.0063	0.023	6	32385573	32385573	G	A	intergenic	TSBP1-AS1;HLA-DRA	dist=10067;dist=22091	.	.	.	.	.
		99	TSBP1-AS1;HLA-DRA	Yes	6:32385605:C:A	-1.278	0.0061	0.022	6	32385605	32385605	C	A	intergenic	TSBP1-AS1;HLA-DRA	dist=10099;dist=22059	.	.	.	.	.
		99	TSBP1-AS1;HLA-DRA	Yes	6:32385653:A:G	-1.274	0.0063	0.023	6	32385653	32385653	A	G	intergenic	TSBP1-AS1;HLA-DRA	dist=10147;dist=22011	.	.	.	.	.
		99	TSBP1-AS1;HLA-DRA	Yes	6:32385782:C:A	-1.267	0.0062	0.023	6	32385782	32385782	C	A	intergenic	TSBP1-AS1;HLA-DRA	dist=10276;dist=21882	.	.	.	.	.
		99	TSBP1-AS1;HLA-DRA	Yes	6:32385873:C:T	-1.286	0.0062	0.023	6	32385873	32385873	C	T	intergenic	TSBP1-AS1;HLA-DRA	dist=10367;dist=21791	.	.	.	.	.
		99	TSBP1-AS1;HLA-DRA	Yes	6:32386061:C:T	-1.278	0.006	0.022	6	32386061	32386061	C	T	intergenic	TSBP1-AS1;HLA-DRA	dist=10555;dist=21603	.	.	.	.	.
		99	TSBP1-AS1;HLA-DRA	Yes	6:32386383:A:G	-1.268	0.0062	0.023	6	32386383	32386383	A	G	intergenic	TSBP1-AS1;HLA-DRA	dist=10877;dist=21281	.	.	.	.	.
		99	TSBP1-AS1;HLA-DRA	Yes	6:32386495:T:C	-1.254	0.0062	0.023	6	32386495	32386495	T	C	intergenic	TSBP1-AS1;HLA-DRA	dist=10989;dist=21169	.	.	.	.	.
		99	TSBP1-AS1;HLA-DRA	Yes	6:32386506:T:C	-1.314	0.0062	0.023	6	32386506	32386506	T	C	intergenic	TSBP1-AS1;HLA-DRA	dist=11000;dist=21158	.	.	.	.	.
		99	TSBP1-AS1;HLA-DRA	Yes	6:32386643:G:A	-1.272	0.0061	0.023	6	32386643	32386643	G	A	intergenic	TSBP1-AS1;HLA-DRA	dist=11137;dist=21021	.	.	.	.	.
		99	TSBP1-AS1;HLA-DRA	Yes	6:32386699:A:G	-2.031	0.00054	0.0016	6	32386699	32386699	A	G	intergenic	TSBP1-AS1;HLA-DRA	dist=11193;dist=20965	.	.	.	.	.
		99	TSBP1-AS1;HLA-DRA	Yes	6:32386707:T:C	-1.269	0.006	0.022	6	32386707	32386707	T	C	intergenic	TSBP1-AS1;HLA-DRA	dist=11201;dist=20957	.	.	.	.	.
		99	TSBP1-AS1;HLA-DRA	Yes	6:32387221:G:A	-1.12	0.012	0.049	6	32387221	32387221	G	A	intergenic	TSBP1-AS1;HLA-DRA	dist=11715;dist=20443	.	.	.	.	.
		99	TSBP1-AS1;HLA-DRA	Yes	6:32387278:T:A	-1.266	0.0063	0.023	6	32387278	32387278	T	A	intergenic	TSBP1-AS1;HLA-DRA	dist=11772;dist=20386	.	.	.	.	.
		99	TSBP1-AS1;HLA-DRA	Yes	6:32387432:G:A	-1.349	0.00072	0.0046	6	32387432	32387432	G	A	intergenic	TSBP1-AS1;HLA-DRA	dist=11926;dist=20232	.	.	.	.	.
		99	TSBP1-AS1;HLA-DRA	Yes	6:32387752:A:C	-1.269	0.0062	0.023	6	32387752	32387752	A	C	intergenic	TSBP1-AS1;HLA-DRA	dist=12246;dist=19912	.	.	.	.	.
		99	TSBP1-AS1;HLA-DRA	Yes	6:32387780:G:T	-1.266	0.0062	0.023	6	32387780	32387780	G	T	intergenic	TSBP1-AS1;HLA-DRA	dist=12274;dist=19884	.	.	.	.	.
		99	TSBP1-AS1;HLA-DRA	Yes	6:32387860:C:T	-1.267	0.0063	0.023	6	32387860	32387860	C	T	intergenic	TSBP1-AS1;HLA-DRA	dist=12354;dist=19804	.	.	.	.	.
		99	TSBP1-AS1;HLA-DRA	Yes	6:32388308:C:T	-1.268	0.0063	0.024	6	32388308	32388308	C	T	intergenic	TSBP1-AS1;HLA-DRA	dist=12802;dist=19356	.	.	.	.	.
		99	TSBP1-AS1;HLA-DRA	Yes	6:32388574:T:C	-1.265	0.0062	0.024	6	32388574	32388574	T	C	intergenic	TSBP1-AS1;HLA-DRA	dist=13068;dist=19090	.	.	.	.	.
		99	TSBP1-AS1;HLA-DRA	Yes	6:32388709:T:C	-1.295	0.0058	0.023	6	32388709	32388709	T	C	intergenic	TSBP1-AS1;HLA-DRA	dist=13203;dist=18955	.	.	.	.	.
		99	TSBP1-AS1;HLA-DRA	Yes	6:32389545:A:G	-1.314	0.0044	0.026	6	32389545	32389545	A	G	intergenic	TSBP1-AS1;HLA-DRA	dist=14039;dist=18119	.	.	.	.	.
		99	TSBP1-AS1;HLA-DRA	Yes	6:32389747:T:G	-1.125	0.012	0.099	6	32389747	32389747	T	G	intergenic	TSBP1-AS1;HLA-DRA	dist=14241;dist=17917	.	.	.	.	.
		99	TSBP1-AS1;HLA-DRA	Yes	6:32390196:T:C	-1.283	0.0073	0.048	6	32390196	32390196	T	C	intergenic	TSBP1-AS1;HLA-DRA	dist=14690;dist=17468	.	.	.	.	.
		99	TSBP1-AS1;HLA-DRA	Yes	6:32390332:C:T	-1.896	0.0013	0.0081	6	32390332	32390332	C	T	intergenic	TSBP1-AS1;HLA-DRA	dist=14826;dist=17332	.	.	.	.	.
		99	TSBP1-AS1;HLA-DRA	Yes	6:32390748:C:T	-1.273	0.0069	0.047	6	32390748	32390748	C	T	intergenic	TSBP1-AS1;HLA-DRA	dist=15242;dist=16916	.	.	.	.	.
		99	TSBP1-AS1;HLA-DRA	Yes	6:32391516:G:A	-1.276	0.0069	0.047	6	32391516	32391516	G	A	intergenic	TSBP1-AS1;HLA-DRA	dist=16010;dist=16148	.	.	.	.	.
		99	TSBP1-AS1;HLA-DRA	Yes	6:32392543:T:C	-1.182	0.0098	0.081	6	32392543	32392543	T	C	intergenic	TSBP1-AS1;HLA-DRA	dist=17037;dist=15121	.	.	.	.	.
		99	TSBP1-AS1;HLA-DRA	Yes	6:32392591:T:C	-0.89	0.032	0.24	6	32392591	32392591	T	C	intergenic	TSBP1-AS1;HLA-DRA	dist=17085;dist=15073	.	.	.	.	.
		99	TSBP1-AS1;HLA-DRA	Yes	6:32392877:C:T	-2.006	0.00068	0.0036	6	32392877	32392877	C	T	intergenic	TSBP1-AS1;HLA-DRA	dist=17371;dist=14787	.	.	.	.	.
		99	TSBP1-AS1;HLA-DRA	Yes	6:32392945:C:A	-1.273	0.007	0.048	6	32392945	32392945	C	A	intergenic	TSBP1-AS1;HLA-DRA	dist=17439;dist=14719	.	.	.	.	.
		99	TSBP1-AS1;HLA-DRA	Yes	6:32393959:T:C	-1.327	0.0068	0.047	6	32393959	32393959	T	C	intergenic	TSBP1-AS1;HLA-DRA	dist=18453;dist=13705	.	.	.	.	.
		99	TSBP1-AS1;HLA-DRA	Yes	6:32394027:A:G	-1.196	0.0097	0.079	6	32394027	32394027	A	G	intergenic	TSBP1-AS1;HLA-DRA	dist=18521;dist=13637	.	.	.	.	.
		99	TSBP1-AS1;HLA-DRA	Yes	6:32394060:T:C	-1.173	0.0099	0.084	6	32394060	32394060	T	C	intergenic	TSBP1-AS1;HLA-DRA	dist=18554;dist=13604	.	.	.	.	.
		99	TSBP1-AS1;HLA-DRA	Yes	6:32394313:A:C	-1.197	0.0069	0.049	6	32394313	32394313	A	C	intergenic	TSBP1-AS1;HLA-DRA	dist=18807;dist=13351	.	.	.	.	.
		99	TSBP1-AS1;HLA-DRA	Yes	6:32394537:C:T	-1.185	0.0093	0.078	6	32394537	32394537	C	T	intergenic	TSBP1-AS1;HLA-DRA	dist=19031;dist=13127	.	.	.	.	.
		99	TSBP1-AS1;HLA-DRA	Yes	6:32394585:C:T	-1.379	0.0072	0.045	6	32394585	32394585	C	T	intergenic	TSBP1-AS1;HLA-DRA	dist=19079;dist=13079	.	.	.	.	.
		99	TSBP1-AS1;HLA-DRA	Yes	6:32394845:G:A	-1.322	0.0069	0.045	6	32394845	32394845	G	A	intergenic	TSBP1-AS1;HLA-DRA	dist=19339;dist=12819	.	.	.	.	.
		99	TSBP1-AS1;HLA-DRA	Yes	6:32394913:G:A	-0.85	0.037	0.25	6	32394913	32394913	G	A	intergenic	TSBP1-AS1;HLA-DRA	dist=19407;dist=12751	.	.	.	.	.
		99	TSBP1-AS1;HLA-DRA	Yes	6:32395465:T:G	-1.316	0.0073	0.052	6	32395465	32395465	T	G	intergenic	TSBP1-AS1;HLA-DRA	dist=19959;dist=12199	.	.	.	.	.
		99	TSBP1-AS1;HLA-DRA	Yes	6:32395656:A:T	-1.338	0.0068	0.05	6	32395656	32395656	A	T	intergenic	TSBP1-AS1;HLA-DRA	dist=20150;dist=12008	.	.	.	.	.
		99	TSBP1-AS1;HLA-DRA	Yes	6:32395726:A:G	-1.258	0.00058	0.0045	6	32395726	32395726	A	G	intergenic	TSBP1-AS1;HLA-DRA	dist=20220;dist=11938	.	.	.	.	.
		99	TSBP1-AS1;HLA-DRA	Yes	6:32395835:A:G	-0.8	0.029	0.22	6	32395835	32395835	A	G	intergenic	TSBP1-AS1;HLA-DRA	dist=20329;dist=11829	.	.	.	.	.
		99	TSBP1-AS1;HLA-DRA	Yes	6:32396277:A:G	-0.739	0.037	0.3	6	32396277	32396277	A	G	intergenic	TSBP1-AS1;HLA-DRA	dist=20771;dist=11387	.	.	.	.	.
		99	TSBP1-AS1;HLA-DRA	Yes	6:32396313:C:T	-0.737	0.037	0.31	6	32396313	32396313	C	T	intergenic	TSBP1-AS1;HLA-DRA	dist=20807;dist=11351	.	.	.	.	.
		99	TSBP1-AS1;HLA-DRA	Yes	6:32396475:A:G	-0.739	0.037	0.31	6	32396475	32396475	A	G	intergenic	TSBP1-AS1;HLA-DRA	dist=20969;dist=11189	.	.	.	.	.
		99	TSBP1-AS1;HLA-DRA	Yes	6:32396506:A:G	-0.793	0.029	0.23	6	32396506	32396506	A	G	intergenic	TSBP1-AS1;HLA-DRA	dist=21000;dist=11158	.	.	.	.	.
		99	TSBP1-AS1;HLA-DRA	Yes	6:32396615:G:T	-0.784	0.031	0.23	6	32396615	32396615	G	T	intergenic	TSBP1-AS1;HLA-DRA	dist=21109;dist=11049	.	.	.	.	.
		99	TSBP1-AS1;HLA-DRA	Yes	6:32397049:G:A	-0.79	0.029	0.23	6	32397049	32397049	G	A	intergenic	TSBP1-AS1;HLA-DRA	dist=21543;dist=10615	.	.	.	.	.
		99	TSBP1-AS1;HLA-DRA	Yes	6:32397712:A:C	-0.794	0.029	0.22	6	32397712	32397712	A	C	intergenic	TSBP1-AS1;HLA-DRA	dist=22206;dist=9952	.	.	.	.	.
		99	TSBP1-AS1;HLA-DRA	Yes	6:32398648:G:A	-0.797	0.029	0.22	6	32398648	32398648	G	A	intergenic	TSBP1-AS1;HLA-DRA	dist=23142;dist=9016	.	.	.	.	.
		99	TSBP1-AS1;HLA-DRA	Yes	6:32398841:A:G	-1.275	0.00065	0.0043	6	32398841	32398841	A	G	intergenic	TSBP1-AS1;HLA-DRA	dist=23335;dist=8823	.	.	.	.	.
		99	TSBP1-AS1;HLA-DRA	Yes	6:32398872:T:G	-0.792	0.029	0.22	6	32398872	32398872	T	G	intergenic	TSBP1-AS1;HLA-DRA	dist=23366;dist=8792	.	.	.	.	.
		99	TSBP1-AS1;HLA-DRA	Yes	6:32398975:C:T	-0.798	0.028	0.21	6	32398975	32398975	C	T	intergenic	TSBP1-AS1;HLA-DRA	dist=23469;dist=8689	.	.	.	.	.
		99	TSBP1-AS1;HLA-DRA	Yes	6:32399022:A:G	-0.791	0.029	0.22	6	32399022	32399022	A	G	intergenic	TSBP1-AS1;HLA-DRA	dist=23516;dist=8642	.	.	.	.	.
		99	TSBP1-AS1;HLA-DRA	Yes	6:32399261:C:G	-0.796	0.029	0.22	6	32399261	32399261	C	G	intergenic	TSBP1-AS1;HLA-DRA	dist=23755;dist=8403	.	.	.	.	.
		99	TSBP1-AS1;HLA-DRA	Yes	6:32399337:T:C	-1.251	0.00058	0.0044	6	32399337	32399337	T	C	intergenic	TSBP1-AS1;HLA-DRA	dist=23831;dist=8327	.	.	.	.	.
		99	TSBP1-AS1;HLA-DRA	Yes	6:32399785:A:G	-0.79	0.029	0.22	6	32399785	32399785	A	G	intergenic	TSBP1-AS1;HLA-DRA	dist=24279;dist=7879	.	.	.	.	.
		99	TSBP1-AS1;HLA-DRA	Yes	6:32399842:T:C	-0.794	0.029	0.22	6	32399842	32399842	T	C	intergenic	TSBP1-AS1;HLA-DRA	dist=24336;dist=7822	.	.	.	.	.
		99	TSBP1-AS1;HLA-DRA	Yes	6:32400520:G:A	-0.797	0.029	0.22	6	32400520	32400520	G	A	intergenic	TSBP1-AS1;HLA-DRA	dist=25014;dist=7144	.	.	.	.	.
		99	TSBP1-AS1;HLA-DRA	Yes	6:32400939:G:C	-0.979	0.014	0.13	6	32400939	32400939	G	C	intergenic	TSBP1-AS1;HLA-DRA	dist=25433;dist=6725	.	.	.	.	.
		99	TSBP1-AS1;HLA-DRA	Yes	6:32401532:T:A	-2.074	0.00064	0.0032	6	32401532	32401532	T	A	intergenic	TSBP1-AS1;HLA-DRA	dist=26026;dist=6132	.	.	.	.	.
		99	TSBP1-AS1;HLA-DRA	Yes	6:32401534:C:T	-0.789	0.029	0.23	6	32401534	32401534	C	T	intergenic	TSBP1-AS1;HLA-DRA	dist=26028;dist=6130	.	.	.	.	.
		99	TSBP1-AS1;HLA-DRA	Yes	6:32403655:T:G	-0.788	0.03	0.23	6	32403655	32403655	T	G	intergenic	TSBP1-AS1;HLA-DRA	dist=28149;dist=4009	.	.	.	.	.
		99	TSBP1-AS1;HLA-DRA	Yes	6:32403934:C:T	-0.788	0.029	0.22	6	32403934	32403934	C	T	intergenic	TSBP1-AS1;HLA-DRA	dist=28428;dist=3730	.	.	.	.	.
		99	TSBP1-AS1;HLA-DRA	Yes	6:32404043:A:G	-0.811	0.029	0.22	6	32404043	32404043	A	G	intergenic	TSBP1-AS1;HLA-DRA	dist=28537;dist=3621	.	.	.	.	.
		99	TSBP1-AS1;HLA-DRA	Yes	6:32404135:A:G	-0.789	0.029	0.22	6	32404135	32404135	A	G	intergenic	TSBP1-AS1;HLA-DRA	dist=28629;dist=3529	.	.	.	.	.
		99	TSBP1-AS1;HLA-DRA	Yes	6:32404878:T:G	-0.791	0.029	0.22	6	32404878	32404878	T	G	intergenic	TSBP1-AS1;HLA-DRA	dist=29372;dist=2786	.	.	.	.	.
		99	TSBP1-AS1;HLA-DRA	Yes	6:32405062:G:T	-0.789	0.029	0.23	6	32405062	32405062	G	T	intergenic	TSBP1-AS1;HLA-DRA	dist=29556;dist=2602	.	.	.	.	.
		99	TSBP1-AS1;HLA-DRA	Yes	6:32405076:G:C	-0.795	0.029	0.23	6	32405076	32405076	G	C	intergenic	TSBP1-AS1;HLA-DRA	dist=29570;dist=2588	.	.	.	.	.
		99	TSBP1-AS1;HLA-DRA	Yes	6:32406100:C:T	-0.789	0.03	0.23	6	32406100	32406100	C	T	intergenic	TSBP1-AS1;HLA-DRA	dist=30594;dist=1564	.	.	.	.	.
		99	TSBP1-AS1;HLA-DRA	Yes	6:32406412:C:G	-0.777	0.03	0.23	6	32406412	32406412	C	G	intergenic	TSBP1-AS1;HLA-DRA	dist=30906;dist=1252	.	.	.	.	.
		99	TSBP1-AS1;HLA-DRA	Yes	6:32406611:C:A	-1.288	0.0074	0.056	6	32406611	32406611	C	A	intergenic	TSBP1-AS1;HLA-DRA	dist=31105;dist=1053	.	.	.	.	.
		99	HLA-DRA	Yes	6:32406887:C:T	-0.789	0.033	0.25	6	32406887	32406887	C	T	upstream	HLA-DRA	dist=777	.	.	.	.	.
		99	HLA-DRA	Yes	6:32407153:A:T	-0.775	0.032	0.23	6	32407153	32407153	A	T	upstream	HLA-DRA	dist=511	.	.	.	.	.
		99	HLA-DRA	Yes	6:32407302:A:G	-0.728	0.038	0.3	6	32407302	32407302	A	G	upstream	HLA-DRA	dist=362	.	.	.	.	.
		99	HLA-DRA	Yes	6:32407310:T:G	-0.728	0.038	0.3	6	32407310	32407310	T	G	upstream	HLA-DRA	dist=354	.	.	.	.	.
		99	HLA-DRA	Yes	6:32407404:G:C	-0.728	0.038	0.3	6	32407404	32407404	G	C	upstream	HLA-DRA	dist=260	.	.	.	.	.
		99	HLA-DRA	Yes	6:32407433:G:C	-0.784	0.03	0.22	6	32407433	32407433	G	C	upstream	HLA-DRA	dist=231	.	.	.	.	.
		99	HLA-DRA	Yes	6:32407440:T:C	-0.784	0.03	0.22	6	32407440	32407440	T	C	upstream	HLA-DRA	dist=224	.	.	.	.	.
		99	HLA-DRA	Yes	6:32407468:T:C	-0.723	0.039	0.31	6	32407468	32407468	T	C	upstream	HLA-DRA	dist=196	.	.	.	.	.
		99	HLA-DRA	Yes	6:32408012:G:A	-0.704	0.047	0.29	6	32408012	32408012	G	A	intronic	HLA-DRA	.	.	.	.	.	.
		99	HLA-DRA	Yes	6:32408497:A:G	-1.233	0.00067	0.0059	6	32408497	32408497	A	G	intronic	HLA-DRA	.	.	.	.	.	.
		99	HLA-DRA	Yes	6:32408597:G:A	-0.782	0.029	0.28	6	32408597	32408597	G	A	intronic	HLA-DRA	.	.	.	.	.	.
		99	HLA-DRA	Yes	6:32408735:A:C	-0.765	0.044	0.44	6	32408735	32408735	A	C	intronic	HLA-DRA	.	.	.	.	.	.
		99	HLA-DRA	Yes	6:32408842:A:G	-1.274	0.0071	0.055	6	32408842	32408842	A	G	intronic	HLA-DRA	.	.	.	.	.	.
		99	HLA-DRA	Yes	6:32408907:G:A	-0.716	0.041	0.3	6	32408907	32408907	G	A	intronic	HLA-DRA	.	.	.	.	.	.
		99	HLA-DRA	Yes	6:32409060:G:A	-1.255	0.0057	0.038	6	32409060	32409060	G	A	intronic	HLA-DRA	.	.	.	.	.	.
		99	HLA-DRA	Yes	6:32409242:C:A	-0.837	0.016	0.091	6	32409242	32409242	C	A	intronic	HLA-DRA	.	.	.	.	.	.
		99	HLA-DRA	Yes	6:32409305:A:G	0.688	0.041	0.44	6	32409305	32409305	A	G	intronic	HLA-DRA	.	.	.	.	.	.
		99	HLA-DRA	Yes	6:32409484:C:T	-0.739	0.036	0.28	6	32409484	32409484	C	T	intronic	HLA-DRA	.	.	.	.	.	.
		99	HLA-DRA	Yes	6:32409781:C:T	0.689	0.04	0.45	6	32409781	32409781	C	T	intronic	HLA-DRA	.	.	.	.	.	.
		99	HLA-DRA	Yes	6:32409787:T:C	0.689	0.04	0.45	6	32409787	32409787	T	C	intronic	HLA-DRA	.	.	.	.	.	.
		99	HLA-DRA	Yes	6:32410210:T:C	-1.125	0.0095	0.073	6	32410210	32410210	T	C	intronic	HLA-DRA	.	.	.	.	ID=COSV66622514;OCCURENCE=3(haematopoietic_and_lymphoid_tissue),1(lung)	.
		99	HLA-DRA	Yes	6:32410215:T:C	-1.118	0.0089	0.069	6	32410215	32410215	T	C	intronic	HLA-DRA	.	.	.	.	ID=COSV66622516;OCCURENCE=2(haematopoietic_and_lymphoid_tissue),1(lung)	.
		99	HLA-DRA	Yes	6:32410691:G:A	-1.246	0.0046	0.027	6	32410691	32410691	G	A	intronic	HLA-DRA	.	.	.	.	ID=COSV66623137;OCCURENCE=1(haematopoietic_and_lymphoid_tissue)	.
		99	HLA-DRA	Yes	6:32410716:G:A	0.692	0.04	0.45	6	32410716	32410716	G	A	intronic	HLA-DRA	.	.	.	.	ID=COSV66622827;OCCURENCE=2(lung)	.
		99	HLA-DRA	Yes	6:32410941:T:C	0.812	0.02	0.23	6	32410941	32410941	T	C	intronic	HLA-DRA	.	.	.	.	.	.
		99	HLA-DRA	Yes	6:32411035:A:C	0.811	0.02	0.23	6	32411035	32411035	A	C	exonic	HLA-DRA	.	synonymous SNV	HLA-DRA:NM_019111:exon3:c.A402C:p.I134I	.	ID=COSV66622864;OCCURENCE=1(thyroid)	.
		99	HLA-DRA	Yes	6:32411307:C:T	-1.114	0.009	0.071	6	32411307	32411307	C	T	intronic	HLA-DRA	.	.	.	.	ID=COSV66623139;OCCURENCE=1(haematopoietic_and_lymphoid_tissue)	.
		99	HLA-DRA	Yes	6:32411376:T:G	-1.221	0.0059	0.04	6	32411376	32411376	T	G	intronic	HLA-DRA	.	.	.	.	ID=COSV66623144;OCCURENCE=1(haematopoietic_and_lymphoid_tissue)	.
		99	HLA-DRA	Yes	6:32411523:T:C	0.693	0.04	0.44	6	32411523	32411523	T	C	intronic	HLA-DRA	.	.	.	.	ID=COSV66622831;OCCURENCE=1(lung)	.
		99	HLA-DRA	Yes	6:32411833:C:T	0.688	0.043	0.54	6	32411833	32411833	C	T	intronic	HLA-DRA	.	.	.	.	.	.
		99	HLA-DRA	Yes	6:32412566:T:A	-1.117	0.0089	0.071	6	32412566	32412566	T	A	UTR3	HLA-DRA	NM_019111:c.*149T>A	.	.	.	.	.
		99	HLA-DRA	Yes	6:32412592:G:A	-1.136	0.0089	0.071	6	32412592	32412592	G	A	UTR3	HLA-DRA	NM_019111:c.*175G>A	.	.	.	.	.
		99	HLA-DRA	Yes	6:32412809:T:A	-1.115	0.0093	0.074	6	32412809	32412809	T	A	UTR3	HLA-DRA	NM_019111:c.*392T>A	.	.	.	.	.
		99	HLA-DRA;HLA-DRB5	Yes	6:32413889:C:A	0.797	0.025	0.24	6	32413889	32413889	C	A	intergenic	HLA-DRA;HLA-DRB5	dist=1066;dist=71241	.	.	.	.	.
		99	HLA-DRA;HLA-DRB5	Yes	6:32414273:T:C	-1.058	0.012	0.016	6	32414273	32414273	T	C	intergenic	HLA-DRA;HLA-DRB5	dist=1450;dist=70857	.	.	.	.	.
		99	HLA-DRA;HLA-DRB5	Yes	6:32414287:T:C	0.707	0.043	0.21	6	32414287	32414287	T	C	intergenic	HLA-DRA;HLA-DRB5	dist=1464;dist=70843	.	.	.	.	.
		99	HLA-DRA;HLA-DRB5	Yes	6:32414290:A:G	0.664	0.04	0.37	6	32414290	32414290	A	G	intergenic	HLA-DRA;HLA-DRB5	dist=1467;dist=70840	.	.	.	.	.
		99	HLA-DRA;HLA-DRB5	Yes	6:32414433:C:T	0.721	0.035	0.28	6	32414433	32414433	C	T	intergenic	HLA-DRA;HLA-DRB5	dist=1610;dist=70697	.	.	.	.	.
		99	HLA-DRA;HLA-DRB5	Yes	6:32414435:C:T	-1.237	0.00058	0.0052	6	32414435	32414435	C	T	intergenic	HLA-DRA;HLA-DRB5	dist=1612;dist=70695	.	.	.	.	.
		99	HLA-DRA;HLA-DRB5	Yes	6:32414668:G:A	0.773	0.031	0.31	6	32414668	32414668	G	A	intergenic	HLA-DRA;HLA-DRB5	dist=1845;dist=70462	.	.	.	.	.
		99	HLA-DRA;HLA-DRB5	Yes	6:32415080:G:A	-1.158	0.0054	0.017	6	32415080	32415080	G	A	intergenic	HLA-DRA;HLA-DRB5	dist=2257;dist=70050	.	.	.	.	.
		99	HLA-DRA;HLA-DRB5	Yes	6:32415386:G:A	0.714	0.036	0.25	6	32415386	32415386	G	A	intergenic	HLA-DRA;HLA-DRB5	dist=2563;dist=69744	.	.	.	.	.
		99	HLA-DRA;HLA-DRB5	Yes	6:32415422:G:T	0.716	0.035	0.26	6	32415422	32415422	G	T	intergenic	HLA-DRA;HLA-DRB5	dist=2599;dist=69708	.	.	.	.	.
		99	HLA-DRA;HLA-DRB5	Yes	6:32415426:A:G	-1.248	0.0034	0.0089	6	32415426	32415426	A	G	intergenic	HLA-DRA;HLA-DRB5	dist=2603;dist=69704	.	.	.	.	.
		99	HLA-DRA;HLA-DRB5	Yes	6:32415457:G:A	0.718	0.035	0.26	6	32415457	32415457	G	A	intergenic	HLA-DRA;HLA-DRB5	dist=2634;dist=69673	.	.	.	.	.
		99	HLA-DRA;HLA-DRB5	Yes	6:32415464:A:T	0.719	0.035	0.26	6	32415464	32415464	A	T	intergenic	HLA-DRA;HLA-DRB5	dist=2641;dist=69666	.	.	.	.	.
		99	HLA-DRA;HLA-DRB5	Yes	6:32415522:C:T	0.7	0.043	0.2	6	32415522	32415522	C	T	intergenic	HLA-DRA;HLA-DRB5	dist=2699;dist=69608	.	.	.	.	.
		99	HLA-DRA;HLA-DRB5	Yes	6:32415540:G:T	0.713	0.035	0.26	6	32415540	32415540	G	T	intergenic	HLA-DRA;HLA-DRB5	dist=2717;dist=69590	.	.	.	.	.
		99	HLA-DRA;HLA-DRB5	Yes	6:32415585:C:A	0.723	0.034	0.25	6	32415585	32415585	C	A	intergenic	HLA-DRA;HLA-DRB5	dist=2762;dist=69545	.	.	.	.	.
		99	HLA-DRA;HLA-DRB5	Yes	6:32416467:G:A	-1.349	0.0031	0.0083	6	32416467	32416467	G	A	intergenic	HLA-DRA;HLA-DRB5	dist=3644;dist=68663	.	.	.	.	.
		99	HLA-DRA;HLA-DRB5	Yes	6:32416826:C:T	0.78	0.029	0.25	6	32416826	32416826	C	T	intergenic	HLA-DRA;HLA-DRB5	dist=4003;dist=68304	.	.	.	.	.
		99	HLA-DRA;HLA-DRB5	Yes	6:32417278:G:A	0.786	0.031	0.26	6	32417278	32417278	G	A	intergenic	HLA-DRA;HLA-DRB5	dist=4455;dist=67852	.	.	.	.	.
		99	HLA-DRA;HLA-DRB5	Yes	6:32417704:C:T	0.723	0.034	0.25	6	32417704	32417704	C	T	intergenic	HLA-DRA;HLA-DRB5	dist=4881;dist=67426	.	.	.	.	.
		99	HLA-DRA;HLA-DRB5	Yes	6:32418018:C:T	0.701	0.043	0.49	6	32418018	32418018	C	T	intergenic	HLA-DRA;HLA-DRB5	dist=5195;dist=67112	.	.	.	.	.
		99	HLA-DRA;HLA-DRB5	Yes	6:32418031:A:C	0.697	0.044	0.48	6	32418031	32418031	A	C	intergenic	HLA-DRA;HLA-DRB5	dist=5208;dist=67099	.	.	.	.	.
		99	HLA-DRA;HLA-DRB5	Yes	6:32418561:T:C	0.725	0.033	0.25	6	32418561	32418561	T	C	intergenic	HLA-DRA;HLA-DRB5	dist=5738;dist=66569	.	.	.	.	.
		99	HLA-DRA;HLA-DRB5	Yes	6:32418579:A:C	0.697	0.044	0.19	6	32418579	32418579	A	C	intergenic	HLA-DRA;HLA-DRB5	dist=5756;dist=66551	.	.	.	.	.
		99	HLA-DRA;HLA-DRB5	Yes	6:32418710:C:A	0.697	0.044	0.48	6	32418710	32418710	C	A	intergenic	HLA-DRA;HLA-DRB5	dist=5887;dist=66420	.	.	.	.	.
		99	HLA-DRA;HLA-DRB5	Yes	6:32419022:T:C	0.728	0.033	0.25	6	32419022	32419022	T	C	intergenic	HLA-DRA;HLA-DRB5	dist=6199;dist=66108	.	.	.	.	.
		99	HLA-DRA;HLA-DRB5	Yes	6:32419291:C:T	0.729	0.033	0.25	6	32419291	32419291	C	T	intergenic	HLA-DRA;HLA-DRB5	dist=6468;dist=65839	.	.	.	.	.
		99	HLA-DRA;HLA-DRB5	Yes	6:32419547:G:T	0.732	0.032	0.25	6	32419547	32419547	G	T	intergenic	HLA-DRA;HLA-DRB5	dist=6724;dist=65583	.	.	.	.	.
		99	HLA-DRA;HLA-DRB5	Yes	6:32419908:A:C	0.729	0.033	0.25	6	32419908	32419908	A	C	intergenic	HLA-DRA;HLA-DRB5	dist=7085;dist=65222	.	.	.	.	.
		99	HLA-DRA;HLA-DRB5	Yes	6:32419961:T:G	0.743	0.04	0.2	6	32419961	32419961	T	G	intergenic	HLA-DRA;HLA-DRB5	dist=7138;dist=65169	.	.	.	.	.
		99	HLA-DRA;HLA-DRB5	Yes	6:32420138:C:A	-1.488	0.0018	0.0037	6	32420138	32420138	C	A	intergenic	HLA-DRA;HLA-DRB5	dist=7315;dist=64992	.	.	.	.	.
		99	HLA-DRA;HLA-DRB5	Yes	6:32420179:C:T	0.702	0.045	0.19	6	32420179	32420179	C	T	intergenic	HLA-DRA;HLA-DRB5	dist=7356;dist=64951	.	.	.	.	.
		99	HLA-DRA;HLA-DRB5	Yes	6:32420238:T:C	0.737	0.04	0.2	6	32420238	32420238	T	C	intergenic	HLA-DRA;HLA-DRB5	dist=7415;dist=64892	.	.	.	.	.
		99	HLA-DRA;HLA-DRB5	Yes	6:32420286:G:A	-1.478	0.0019	0.0037	6	32420286	32420286	G	A	intergenic	HLA-DRA;HLA-DRB5	dist=7463;dist=64844	.	.	.	.	.
		99	HLA-DRA;HLA-DRB5	Yes	6:32420372:A:T	0.73	0.032	0.25	6	32420372	32420372	A	T	intergenic	HLA-DRA;HLA-DRB5	dist=7549;dist=64758	.	.	.	.	.
		99	HLA-DRA;HLA-DRB5	Yes	6:32420489:G:A	0.73	0.033	0.25	6	32420489	32420489	G	A	intergenic	HLA-DRA;HLA-DRB5	dist=7666;dist=64641	.	.	.	.	.
		99	HLA-DRA;HLA-DRB5	Yes	6:32420715:T:C	0.711	0.044	0.2	6	32420715	32420715	T	C	intergenic	HLA-DRA;HLA-DRB5	dist=7892;dist=64415	.	.	.	.	.
		99	HLA-DRA;HLA-DRB5	Yes	6:32420792:G:A	0.848	0.024	0.21	6	32420792	32420792	G	A	intergenic	HLA-DRA;HLA-DRB5	dist=7969;dist=64338	.	.	.	.	.
		99	HLA-DRA;HLA-DRB5	Yes	6:32421154:A:G	0.734	0.032	0.26	6	32421154	32421154	A	G	intergenic	HLA-DRA;HLA-DRB5	dist=8331;dist=63976	.	.	.	.	.
		99	HLA-DRA;HLA-DRB5	Yes	6:32421272:G:A	-1.482	0.0019	0.0037	6	32421272	32421272	G	A	intergenic	HLA-DRA;HLA-DRB5	dist=8449;dist=63858	.	.	.	.	.
		99	HLA-DRA;HLA-DRB5	Yes	6:32421329:T:G	0.738	0.04	0.2	6	32421329	32421329	T	G	intergenic	HLA-DRA;HLA-DRB5	dist=8506;dist=63801	.	.	.	.	.
		99	HLA-DRA;HLA-DRB5	Yes	6:32421469:G:A	-2.052	0.00066	0.0039	6	32421469	32421469	G	A	intergenic	HLA-DRA;HLA-DRB5	dist=8646;dist=63661	.	.	.	.	.
		99	HLA-DRA;HLA-DRB5	Yes	6:32421735:T:C	0.73	0.033	0.25	6	32421735	32421735	T	C	intergenic	HLA-DRA;HLA-DRB5	dist=8912;dist=63395	.	.	.	.	.
		99	HLA-DRA;HLA-DRB5	Yes	6:32422191:G:A	-0.888	0.0096	0.095	6	32422191	32422191	G	A	intergenic	HLA-DRA;HLA-DRB5	dist=9368;dist=62939	.	.	.	.	.
		99	HLA-DRA;HLA-DRB5	Yes	6:32422259:A:C	0.735	0.032	0.25	6	32422259	32422259	A	C	intergenic	HLA-DRA;HLA-DRB5	dist=9436;dist=62871	.	.	.	.	.
		99	HLA-DRA;HLA-DRB5	Yes	6:32422722:T:C	0.955	0.022	0.25	6	32422722	32422722	T	C	intergenic	HLA-DRA;HLA-DRB5	dist=9899;dist=62408	.	.	.	.	.
		99	HLA-DRA;HLA-DRB5	Yes	6:32423399:A:G	-1.204	0.0058	0.0063	6	32423399	32423399	A	G	intergenic	HLA-DRA;HLA-DRB5	dist=10576;dist=61731	.	.	.	.	.
		99	HLA-DRA;HLA-DRB5	Yes	6:32423609:C:A	0.875	0.03	0.47	6	32423609	32423609	C	A	intergenic	HLA-DRA;HLA-DRB5	dist=10786;dist=61521	.	.	.	.	.
		99	HLA-DRA;HLA-DRB5	Yes	6:32424176:G:T	0.732	0.033	0.25	6	32424176	32424176	G	T	intergenic	HLA-DRA;HLA-DRB5	dist=11353;dist=60954	.	.	.	.	.
		99	HLA-DRA;HLA-DRB5	Yes	6:32424265:T:C	0.726	0.034	0.26	6	32424265	32424265	T	C	intergenic	HLA-DRA;HLA-DRB5	dist=11442;dist=60865	.	.	.	.	.
		99	HLA-DRA;HLA-DRB5	Yes	6:32424296:C:T	0.726	0.034	0.26	6	32424296	32424296	C	T	intergenic	HLA-DRA;HLA-DRB5	dist=11473;dist=60834	.	.	.	.	.
		99	HLA-DRA;HLA-DRB5	Yes	6:32424370:G:T	0.728	0.034	0.26	6	32424370	32424370	G	T	intergenic	HLA-DRA;HLA-DRB5	dist=11547;dist=60760	.	.	.	.	.
		99	HLA-DRA;HLA-DRB5	Yes	6:32424594:T:C	-1.209	0.00065	0.0054	6	32424594	32424594	T	C	intergenic	HLA-DRA;HLA-DRB5	dist=11771;dist=60536	.	.	.	.	.
		99	HLA-DRA;HLA-DRB5	Yes	6:32424616:C:G	0.733	0.033	0.24	6	32424616	32424616	C	G	intergenic	HLA-DRA;HLA-DRB5	dist=11793;dist=60514	.	.	.	.	.
		99	HLA-DRA;HLA-DRB5	Yes	6:32424677:A:T	0.71	0.043	0.2	6	32424677	32424677	A	T	intergenic	HLA-DRA;HLA-DRB5	dist=11854;dist=60453	.	.	.	.	.
		99	HLA-DRA;HLA-DRB5	Yes	6:32424882:T:C	0.693	0.046	0.5	6	32424882	32424882	T	C	intergenic	HLA-DRA;HLA-DRB5	dist=12059;dist=60248	.	.	.	.	.
		99	HLA-DRA;HLA-DRB5	Yes	6:32424992:C:T	-1.222	0.00062	0.0054	6	32424992	32424992	C	T	intergenic	HLA-DRA;HLA-DRB5	dist=12169;dist=60138	.	.	.	.	.
		99	HLA-DRA;HLA-DRB5	Yes	6:32425049:G:A	0.732	0.033	0.25	6	32425049	32425049	G	A	intergenic	HLA-DRA;HLA-DRB5	dist=12226;dist=60081	.	.	.	.	.
		99	HLA-DRA;HLA-DRB5	Yes	6:32425135:C:T	0.722	0.042	0.2	6	32425135	32425135	C	T	intergenic	HLA-DRA;HLA-DRB5	dist=12312;dist=59995	.	.	.	.	.
		99	HLA-DRA;HLA-DRB5	Yes	6:32425487:G:T	0.698	0.045	0.51	6	32425487	32425487	G	T	intergenic	HLA-DRA;HLA-DRB5	dist=12664;dist=59643	.	.	.	.	.
		99	HLA-DRA;HLA-DRB5	Yes	6:32425605:G:A	0.739	0.032	0.25	6	32425605	32425605	G	A	intergenic	HLA-DRA;HLA-DRB5	dist=12782;dist=59525	.	.	.	.	.
		99	HLA-DRA;HLA-DRB5	Yes	6:32425742:A:G	0.746	0.031	0.25	6	32425742	32425742	A	G	intergenic	HLA-DRA;HLA-DRB5	dist=12919;dist=59388	.	.	.	.	.
		99	HLA-DRA;HLA-DRB5	Yes	6:32425914:G:C	0.739	0.032	0.26	6	32425914	32425914	G	C	intergenic	HLA-DRA;HLA-DRB5	dist=13091;dist=59216	.	.	.	.	.
		99	HLA-DRA;HLA-DRB5	Yes	6:32426271:T:C	-1.472	0.0019	0.0041	6	32426271	32426271	T	C	intergenic	HLA-DRA;HLA-DRB5	dist=13448;dist=58859	.	.	.	.	.
		99	HLA-DRA;HLA-DRB5	Yes	6:32426458:T:G	0.717	0.043	0.21	6	32426458	32426458	T	G	intergenic	HLA-DRA;HLA-DRB5	dist=13635;dist=58672	.	.	.	.	.
		99	HLA-DRA;HLA-DRB5	Yes	6:32426540:A:G	0.745	0.031	0.27	6	32426540	32426540	A	G	intergenic	HLA-DRA;HLA-DRB5	dist=13717;dist=58590	.	.	.	.	.
		99	HLA-DRA;HLA-DRB5	Yes	6:32426602:A:G	0.744	0.032	0.27	6	32426602	32426602	A	G	intergenic	HLA-DRA;HLA-DRB5	dist=13779;dist=58528	.	.	.	.	.
		99	HLA-DRA;HLA-DRB5	Yes	6:32428804:C:T	-1.004	0.025	0.16	6	32428804	32428804	C	T	intergenic	HLA-DRA;HLA-DRB5	dist=15981;dist=56326	.	.	.	.	.
		99	HLA-DRA;HLA-DRB5	Yes	6:32428862:T:C	-1.047	0.014	0.15	6	32428862	32428862	T	C	intergenic	HLA-DRA;HLA-DRB5	dist=16039;dist=56268	.	.	.	.	.
		99	HLA-DRA;HLA-DRB5	Yes	6:32429087:A:C	-0.941	0.024	0.16	6	32429087	32429087	A	C	intergenic	HLA-DRA;HLA-DRB5	dist=16264;dist=56043	.	.	.	.	.
		99	HLA-DRA;HLA-DRB5	Yes	6:32429204:C:T	-1.093	0.013	0.09	6	32429204	32429204	C	T	intergenic	HLA-DRA;HLA-DRB5	dist=16381;dist=55926	.	.	.	.	.
		99	HLA-DRA;HLA-DRB5	Yes	6:32429477:G:A	-0.941	0.024	0.16	6	32429477	32429477	G	A	intergenic	HLA-DRA;HLA-DRB5	dist=16654;dist=55653	.	.	.	.	.
		99	HLA-DRA;HLA-DRB5	Yes	6:32429672:A:G	-0.937	0.024	0.17	6	32429672	32429672	A	G	intergenic	HLA-DRA;HLA-DRB5	dist=16849;dist=55458	.	.	.	.	.
		99	HLA-DRA;HLA-DRB5	Yes	6:32429675:G:A	-0.936	0.024	0.17	6	32429675	32429675	G	A	intergenic	HLA-DRA;HLA-DRB5	dist=16852;dist=55455	.	.	.	.	.
		99	HLA-DRA;HLA-DRB5	Yes	6:32429719:C:A	-1.026	0.024	0.17	6	32429719	32429719	C	A	intergenic	HLA-DRA;HLA-DRB5	dist=16896;dist=55411	.	.	.	.	.
		99	HLA-DRA;HLA-DRB5	Yes	6:32429739:A:G	-0.928	0.025	0.18	6	32429739	32429739	A	G	intergenic	HLA-DRA;HLA-DRB5	dist=16916;dist=55391	.	.	.	.	.
		99	HLA-DRA;HLA-DRB5	Yes	6:32429894:C:A	-0.788	0.033	0.014	6	32429894	32429894	C	A	intergenic	HLA-DRA;HLA-DRB5	dist=17071;dist=55236	.	.	.	.	.
		99	HLA-DRA;HLA-DRB5	Yes	6:32430167:A:C	-0.931	0.025	0.18	6	32430167	32430167	A	C	intergenic	HLA-DRA;HLA-DRB5	dist=17344;dist=54963	.	.	.	.	.
		99	HLA-DRA;HLA-DRB5	Yes	6:32430362:C:G	-0.963	0.024	0.18	6	32430362	32430362	C	G	intergenic	HLA-DRA;HLA-DRB5	dist=17539;dist=54768	.	.	.	.	.
		99	HLA-DRA;HLA-DRB5	Yes	6:32430508:C:T	-0.934	0.025	0.18	6	32430508	32430508	C	T	intergenic	HLA-DRA;HLA-DRB5	dist=17685;dist=54622	.	.	.	.	.
		99	HLA-DRA;HLA-DRB5	Yes	6:32430604:C:A	-0.936	0.024	0.18	6	32430604	32430604	C	A	intergenic	HLA-DRA;HLA-DRB5	dist=17781;dist=54526	.	.	.	.	.
		99	HLA-DRA;HLA-DRB5	Yes	6:32430729:C:T	-0.935	0.024	0.18	6	32430729	32430729	C	T	intergenic	HLA-DRA;HLA-DRB5	dist=17906;dist=54401	.	.	.	.	.
		99	HLA-DRA;HLA-DRB5	Yes	6:32430752:C:T	-1.024	0.024	0.18	6	32430752	32430752	C	T	intergenic	HLA-DRA;HLA-DRB5	dist=17929;dist=54378	.	.	.	.	.
		99	HLA-DRA;HLA-DRB5	Yes	6:32430800:A:G	-0.931	0.025	0.18	6	32430800	32430800	A	G	intergenic	HLA-DRA;HLA-DRB5	dist=17977;dist=54330	.	.	.	.	.
		99	HLA-DRA;HLA-DRB5	Yes	6:32430814:A:G	-0.926	0.025	0.18	6	32430814	32430814	A	G	intergenic	HLA-DRA;HLA-DRB5	dist=17991;dist=54316	.	.	.	.	.
		99	HLA-DRA;HLA-DRB5	Yes	6:32430867:G:A	-0.936	0.024	0.18	6	32430867	32430867	G	A	intergenic	HLA-DRA;HLA-DRB5	dist=18044;dist=54263	.	.	.	.	.
		99	HLA-DRA;HLA-DRB5	Yes	6:32430975:C:A	-0.919	0.025	0.18	6	32430975	32430975	C	A	intergenic	HLA-DRA;HLA-DRB5	dist=18152;dist=54155	.	.	.	.	.
		99	HLA-DRA;HLA-DRB5	Yes	6:32431105:A:G	-0.931	0.024	0.18	6	32431105	32431105	A	G	intergenic	HLA-DRA;HLA-DRB5	dist=18282;dist=54025	.	.	.	.	.
		99	HLA-DRA;HLA-DRB5	Yes	6:32431129:C:T	-0.95	0.023	0.17	6	32431129	32431129	C	T	intergenic	HLA-DRA;HLA-DRB5	dist=18306;dist=54001	.	.	.	.	.
		99	HLA-DRA;HLA-DRB5	Yes	6:32431292:T:A	-0.911	0.025	0.18	6	32431292	32431292	T	A	intergenic	HLA-DRA;HLA-DRB5	dist=18469;dist=53838	.	.	.	.	.
		99	HLA-DRA;HLA-DRB5	Yes	6:32431306:T:G	-0.909	0.025	0.18	6	32431306	32431306	T	G	intergenic	HLA-DRA;HLA-DRB5	dist=18483;dist=53824	.	.	.	.	.
		99	HLA-DRA;HLA-DRB5	Yes	6:32431705:C:T	-0.912	0.025	0.18	6	32431705	32431705	C	T	intergenic	HLA-DRA;HLA-DRB5	dist=18882;dist=53425	.	.	.	.	.
		99	HLA-DRA;HLA-DRB5	Yes	6:32431828:G:A	-0.922	0.025	0.18	6	32431828	32431828	G	A	intergenic	HLA-DRA;HLA-DRB5	dist=19005;dist=53302	.	.	.	.	.
		99	HLA-DRA;HLA-DRB5	Yes	6:32431833:C:G	-0.926	0.025	0.18	6	32431833	32431833	C	G	intergenic	HLA-DRA;HLA-DRB5	dist=19010;dist=53297	.	.	.	.	.
		99	HLA-DRA;HLA-DRB5	Yes	6:32431896:A:G	-0.946	0.024	0.18	6	32431896	32431896	A	G	intergenic	HLA-DRA;HLA-DRB5	dist=19073;dist=53234	.	.	.	.	.
		99	HLA-DRA;HLA-DRB5	Yes	6:32431954:T:G	-0.916	0.025	0.18	6	32431954	32431954	T	G	intergenic	HLA-DRA;HLA-DRB5	dist=19131;dist=53176	.	.	.	.	.
		99	HLA-DRA;HLA-DRB5	Yes	6:32432007:G:T	-0.909	0.025	0.18	6	32432007	32432007	G	T	intergenic	HLA-DRA;HLA-DRB5	dist=19184;dist=53123	.	.	.	.	.
		99	HLA-DRA;HLA-DRB5	Yes	6:32432049:T:C	-0.927	0.024	0.18	6	32432049	32432049	T	C	intergenic	HLA-DRA;HLA-DRB5	dist=19226;dist=53081	.	.	.	.	.
		99	HLA-DRA;HLA-DRB5	Yes	6:32432406:A:G	-0.92	0.025	0.18	6	32432406	32432406	A	G	intergenic	HLA-DRA;HLA-DRB5	dist=19583;dist=52724	.	.	.	.	.
		99	HLA-DRA;HLA-DRB5	Yes	6:32432520:C:T	-0.929	0.025	0.18	6	32432520	32432520	C	T	intergenic	HLA-DRA;HLA-DRB5	dist=19697;dist=52610	.	.	.	.	.
		99	HLA-DRA;HLA-DRB5	Yes	6:32432598:T:C	-0.945	0.024	0.18	6	32432598	32432598	T	C	intergenic	HLA-DRA;HLA-DRB5	dist=19775;dist=52532	.	.	.	.	.
		99	HLA-DRA;HLA-DRB5	Yes	6:32432615:A:G	-0.955	0.024	0.18	6	32432615	32432615	A	G	intergenic	HLA-DRA;HLA-DRB5	dist=19792;dist=52515	.	.	.	.	.
		99	HLA-DRA;HLA-DRB5	Yes	6:32432646:G:A	-0.809	0.028	0.097	6	32432646	32432646	G	A	intergenic	HLA-DRA;HLA-DRB5	dist=19823;dist=52484	.	.	.	.	.
		99	HLA-DRA;HLA-DRB5	Yes	6:32432664:T:G	-0.899	0.025	0.18	6	32432664	32432664	T	G	intergenic	HLA-DRA;HLA-DRB5	dist=19841;dist=52466	.	.	.	.	.
		99	HLA-DRA;HLA-DRB5	Yes	6:32432858:G:A	-0.917	0.025	0.18	6	32432858	32432858	G	A	intergenic	HLA-DRA;HLA-DRB5	dist=20035;dist=52272	.	.	.	.	.
		99	HLA-DRA;HLA-DRB5	Yes	6:32433256:T:C	-0.94	0.024	0.18	6	32433256	32433256	T	C	intergenic	HLA-DRA;HLA-DRB5	dist=20433;dist=51874	.	.	.	.	.
		99	HLA-DRA;HLA-DRB5	Yes	6:32434939:T:C	-0.937	0.024	0.18	6	32434939	32434939	T	C	intergenic	HLA-DRA;HLA-DRB5	dist=22116;dist=50191	.	.	.	.	.
		99	HLA-DRA;HLA-DRB5	Yes	6:32435123:A:G	-0.93	0.025	0.18	6	32435123	32435123	A	G	intergenic	HLA-DRA;HLA-DRB5	dist=22300;dist=50007	.	.	.	.	.
		99	HLA-DRA;HLA-DRB5	Yes	6:32438598:T:C	-0.913	0.025	0.18	6	32438598	32438598	T	C	intergenic	HLA-DRA;HLA-DRB5	dist=25775;dist=46532	.	.	.	.	.
		99	HLA-DRB1;HLA-DQA1	Yes	6:32591476:C:T	-0.754	0.033	0.37	6	32591476	32591476	C	T	intergenic	HLA-DRB1;HLA-DQA1	dist=33863;dist=13707	.	.	.	.	.
		99	HLA-DRB1;HLA-DQA1	Yes	6:32591654:A:G	-0.754	0.033	0.36	6	32591654	32591654	A	G	intergenic	HLA-DRB1;HLA-DQA1	dist=34041;dist=13529	.	.	.	.	.
		99	HLA-DRB1;HLA-DQA1	Yes	6:32591666:C:T	-0.745	0.034	0.36	6	32591666	32591666	C	T	intergenic	HLA-DRB1;HLA-DQA1	dist=34053;dist=13517	.	.	.	.	.
		99	HLA-DRB1;HLA-DQA1	Yes	6:32591944:C:A	-0.726	0.036	0.35	6	32591944	32591944	C	A	intergenic	HLA-DRB1;HLA-DQA1	dist=34331;dist=13239	.	.	.	.	.
		99	HLA-DRB1;HLA-DQA1	Yes	6:32591949:C:T	-0.746	0.032	0.35	6	32591949	32591949	C	T	intergenic	HLA-DRB1;HLA-DQA1	dist=34336;dist=13234	.	.	.	.	.
		99	HLA-DRB1;HLA-DQA1	Yes	6:32592072:T:G	-0.741	0.034	0.34	6	32592072	32592072	T	G	intergenic	HLA-DRB1;HLA-DQA1	dist=34459;dist=13111	.	.	.	.	.
		99	HLA-DRB1;HLA-DQA1	Yes	6:32602698:C:T	-1.108	0.0065	0.12	6	32602698	32602698	C	T	intergenic	HLA-DRB1;HLA-DQA1	dist=45085;dist=2485	.	.	.	.	.
		99	HLA-DRB1;HLA-DQA1	Yes	6:32602760:A:C	-1.126	0.0059	0.12	6	32602760	32602760	A	C	intergenic	HLA-DRB1;HLA-DQA1	dist=45147;dist=2423	.	.	.	.	.
		99	HLA-DQA1;HLA-DQB1	Yes	6:32623223:A:C	-1.142	0.005	0.11	6	32623223	32623223	A	C	intergenic	HLA-DQA1;HLA-DQB1	dist=11764;dist=4022	.	.	.	.	.
		99	HLA-DQB1	Yes	6:32634243:G:A	-0.773	0.028	0.11	6	32634243	32634243	G	A	intronic	HLA-DQB1	.	.	.	.	.	.
		99	HLA-DQB1	Yes	6:32634318:C:A	-0.74	0.031	0.11	6	32634318	32634318	C	A	exonic	HLA-DQB1	.	nonsynonymous SNV	HLA-DQB1:NM_001243961:exon1:c.G67T:p.A23S,HLA-DQB1:NM_002123:exon1:c.G67T:p.A23S	.	ID=COSV66569223;OCCURENCE=1(breast),1(urinary_tract),1(thyroid),8(upper_aerodigestive_tract)	.
		99	HLA-DQB1	Yes	6:32634467:C:T	-0.787	0.026	0.11	6	32634467	32634467	C	T	upstream	HLA-DQB1	dist=33	.	.	.	ID=COSV66571800;OCCURENCE=1(large_intestine)	.
		99	HLA-DQB1;HLA-DQA2	Yes	6:32654149:A:C	-1.043	0.01	0.17	6	32654149	32654149	A	C	intergenic	HLA-DQB1;HLA-DQA2	dist=19715;dist=55019	.	.	.	.	.
		99	HLA-DQB1;HLA-DQA2	Yes	6:32656136:C:T	0.809	0.026	0.15	6	32656136	32656136	C	T	intergenic	HLA-DQB1;HLA-DQA2	dist=21702;dist=53032	.	.	.	.	.
		99	HLA-DQB1;HLA-DQA2	Yes	6:32656137:A:G	0.799	0.028	0.17	6	32656137	32656137	A	G	intergenic	HLA-DQB1;HLA-DQA2	dist=21703;dist=53031	.	.	.	.	.
		99	HLA-DQB1;HLA-DQA2	Yes	6:32656228:A:G	0.835	0.023	0.13	6	32656228	32656228	A	G	intergenic	HLA-DQB1;HLA-DQA2	dist=21794;dist=52940	.	.	.	.	.
		99	HLA-DQB1;HLA-DQA2	Yes	6:32656235:T:C	0.772	0.033	0.2	6	32656235	32656235	T	C	intergenic	HLA-DQB1;HLA-DQA2	dist=21801;dist=52933	.	.	.	.	.
		99	HLA-DQB1;HLA-DQA2	Yes	6:32657436:T:C	-1.067	0.0085	0.16	6	32657436	32657436	T	C	intergenic	HLA-DQB1;HLA-DQA2	dist=23002;dist=51732	.	.	.	.	.
		99	HLA-DQB1;HLA-DQA2	Yes	6:32659609:T:C	-1.075	0.0082	0.16	6	32659609	32659609	T	C	intergenic	HLA-DQB1;HLA-DQA2	dist=25175;dist=49559	.	.	.	.	.
		99	HLA-DQB1;HLA-DQA2	Yes	6:32659645:A:G	-1.084	0.0076	0.15	6	32659645	32659645	A	G	intergenic	HLA-DQB1;HLA-DQA2	dist=25211;dist=49523	.	.	.	.	.
		99	HLA-DQB1;HLA-DQA2	Yes	6:32662338:T:A	-1.092	0.0078	0.15	6	32662338	32662338	T	A	intergenic	HLA-DQB1;HLA-DQA2	dist=27904;dist=46830	.	.	.	.	.
		99	HLA-DQB1;HLA-DQA2	Yes	6:32662473:A:C	-1.093	0.0077	0.15	6	32662473	32662473	A	C	intergenic	HLA-DQB1;HLA-DQA2	dist=28039;dist=46695	.	.	.	.	.
		99	HLA-DQB1;HLA-DQA2	Yes	6:32663355:G:C	-1.084	0.008	0.16	6	32663355	32663355	G	C	intergenic	HLA-DQB1;HLA-DQA2	dist=28921;dist=45813	.	.	.	.	.
		99	HLA-DQB1;HLA-DQA2	Yes	6:32666358:C:T	-1.086	0.008	0.16	6	32666358	32666358	C	T	intergenic	HLA-DQB1;HLA-DQA2	dist=31924;dist=42810	.	.	.	.	.
		99	HLA-DQB1;HLA-DQA2	Yes	6:32666526:C:T	-1.222	0.00061	0.0076	6	32666526	32666526	C	T	intergenic	HLA-DQB1;HLA-DQA2	dist=32092;dist=42642	.	.	.	.	.
		99	HLA-DQB1;HLA-DQA2	Yes	6:32667171:A:T	-1.086	0.0081	0.16	6	32667171	32667171	A	T	intergenic	HLA-DQB1;HLA-DQA2	dist=32737;dist=41997	.	.	.	.	.
		99	HLA-DQB1;HLA-DQA2	Yes	6:32668946:C:T	-1.098	0.0077	0.18	6	32668946	32668946	C	T	intergenic	HLA-DQB1;HLA-DQA2	dist=34512;dist=40222	.	.	.	.	.
		99	HLA-DQB1;HLA-DQA2	Yes	6:32671207:T:G	-1.089	0.008	0.18	6	32671207	32671207	T	G	intergenic	HLA-DQB1;HLA-DQA2	dist=36773;dist=37961	.	.	.	.	.
		99	HLA-DQB1;HLA-DQA2	Yes	6:32671800:T:G	-1.094	0.0079	0.18	6	32671800	32671800	T	G	intergenic	HLA-DQB1;HLA-DQA2	dist=37366;dist=37368	.	.	.	.	.
		99	HLA-DQB1;HLA-DQA2	Yes	6:32672216:A:T	-1.109	0.0078	0.17	6	32672216	32672216	A	T	intergenic	HLA-DQB1;HLA-DQA2	dist=37782;dist=36952	.	.	.	.	.
		99	HLA-DQB1;HLA-DQA2	Yes	6:32672439:T:C	-1.075	0.0099	0.2	6	32672439	32672439	T	C	intergenic	HLA-DQB1;HLA-DQA2	dist=38005;dist=36729	.	.	.	.	.
		99	HLA-DQB1;HLA-DQA2	Yes	6:32679326:C:T	-1.115	0.0068	0.18	6	32679326	32679326	C	T	intergenic	HLA-DQB1;HLA-DQA2	dist=44892;dist=29842	.	.	.	.	.
		99	HLA-DQB1;HLA-DQA2	Yes	6:32682135:C:T	-1.078	0.015	0.18	6	32682135	32682135	C	T	intergenic	HLA-DQB1;HLA-DQA2	dist=47701;dist=27033	.	.	.	.	.
		99	HLA-DQB1;HLA-DQA2	Yes	6:32692688:C:T	-0.765	0.041	0.19	6	32692688	32692688	C	T	intergenic	HLA-DQB1;HLA-DQA2	dist=58254;dist=16480	.	.	.	.	.
		99	HLA-DQB1;HLA-DQA2	Yes	6:32695028:G:A	-0.74	0.045	0.19	6	32695028	32695028	G	A	intergenic	HLA-DQB1;HLA-DQA2	dist=60594;dist=14140	.	.	.	.	.
		99	HLA-DQB1;HLA-DQA2	Yes	6:32699476:G:A	-0.739	0.045	0.18	6	32699476	32699476	G	A	intergenic	HLA-DQB1;HLA-DQA2	dist=65042;dist=9692	.	.	.	.	.
		99	HLA-DQB1;HLA-DQA2	Yes	6:32705030:C:G	-0.734	0.047	0.2	6	32705030	32705030	C	G	intergenic	HLA-DQB1;HLA-DQA2	dist=70596;dist=4138	.	.	.	.	.
		99	HLA-DQB2;HLA-DOB	Yes	6:32743744:G:A	-1.195	0.001	0.021	6	32743744	32743744	G	A	intergenic	HLA-DQB2;HLA-DOB	dist=12435;dist=36796	.	.	.	.	.
		99	HLA-DQB2;HLA-DOB	Yes	6:32747502:A:G	-1.17	0.0014	0.045	6	32747502	32747502	A	G	intergenic	HLA-DQB2;HLA-DOB	dist=16193;dist=33038	.	.	.	.	.
		99	HLA-DQB2;HLA-DOB	Yes	6:32747790:G:T	-1.174	0.0014	0.043	6	32747790	32747790	G	T	intergenic	HLA-DQB2;HLA-DOB	dist=16481;dist=32750	.	.	.	.	.
		99	HLA-DQB2;HLA-DOB	Yes	6:32751244:C:T	-1.181	0.0014	0.042	6	32751244	32751244	C	T	intergenic	HLA-DQB2;HLA-DOB	dist=19935;dist=29296	.	.	.	.	.
		99	HLA-DQB2;HLA-DOB	Yes	6:32751962:C:T	-1.173	0.0015	0.042	6	32751962	32751962	C	T	intergenic	HLA-DQB2;HLA-DOB	dist=20653;dist=28578	.	.	.	.	.
		99	HLA-DQB2;HLA-DOB	Yes	6:32752333:C:T	-1.182	0.0014	0.042	6	32752333	32752333	C	T	intergenic	HLA-DQB2;HLA-DOB	dist=21024;dist=28207	.	.	.	.	.
		99	HLA-DQB2;HLA-DOB	Yes	6:32752844:A:G	-1.181	0.0014	0.042	6	32752844	32752844	A	G	intergenic	HLA-DQB2;HLA-DOB	dist=21535;dist=27696	.	.	.	.	.
		99	HLA-DQB2;HLA-DOB	Yes	6:32755290:T:C	-1.182	0.0014	0.04	6	32755290	32755290	T	C	intergenic	HLA-DQB2;HLA-DOB	dist=23981;dist=25250	.	.	.	.	.
		99	HLA-DQB2;HLA-DOB	Yes	6:32756653:C:T	-1.179	0.0014	0.042	6	32756653	32756653	C	T	intergenic	HLA-DQB2;HLA-DOB	dist=25344;dist=23887	.	.	.	.	.
		99	HLA-DQB2;HLA-DOB	Yes	6:32758394:G:A	-0.837	0.023	0.21	6	32758394	32758394	G	A	intergenic	HLA-DQB2;HLA-DOB	dist=27085;dist=22146	.	.	.	.	.
		99	HLA-DQB2;HLA-DOB	Yes	6:32765585:G:T	-1.219	0.00099	0.02	6	32765585	32765585	G	T	intergenic	HLA-DQB2;HLA-DOB	dist=34276;dist=14955	.	.	.	.	.
		99	HLA-DQB2;HLA-DOB	Yes	6:32774291:C:G	-1.177	0.0015	0.047	6	32774291	32774291	C	G	intergenic	HLA-DQB2;HLA-DOB	dist=42982;dist=6249	.	.	.	.	.
		99	HLA-DQB2;HLA-DOB	Yes	6:32776921:T:C	-1.375	0.0012	0.011	6	32776921	32776921	T	C	intergenic	HLA-DQB2;HLA-DOB	dist=45612;dist=3619	.	.	.	.	.
		99	TAP2	Yes	6:32799845:T:G	-0.977	0.0053	0.069	6	32799845	32799845	T	G	intronic	TAP2	.	.	.	.	.	.
		99	TAP2	Yes	6:32800412:C:T	0.833	0.044	0.21	6	32800412	32800412	C	T	exonic	TAP2	.	nonsynonymous SNV	TAP2:NM_001290043:exon6:c.G1135A:p.V379I,TAP2:NM_018833:exon6:c.G1135A:p.V379I	.	ID=COSV66499344;OCCURENCE=1(breast),1(haematopoietic_and_lymphoid_tissue),1(prostate)	.
		99	TAP2	Yes	6:32807490:C:T	-0.94	0.0056	0.039	6	32807490	32807490	C	T	upstream	TAP2	dist=890	.	.	.	.	.
		99	PSMB8	Yes	6:32808299:G:A	-0.941	0.0054	0.037	6	32808299	32808299	G	A	downstream	PSMB8	dist=195	.	.	.	.	.
		99	PSMB8-AS1	Yes	6:32813768:G:A	-0.917	0.0078	0.045	6	32813768	32813768	G	A	ncRNA_exonic	PSMB8-AS1	.	.	.	.	.	.
		99	LOC100294145	Yes	6:32862958:C:G	-0.932	0.0067	0.044	6	32862958	32862958	C	G	ncRNA_intronic	LOC100294145	.	.	.	.	.	.
		99	LOC100294145;HLA-DMB	Yes	6:32879471:A:G	-0.898	0.0093	0.054	6	32879471	32879471	A	G	intergenic	LOC100294145;HLA-DMB	dist=7936;dist=22943	.	.	.	.	.
		99	HLA-DMB	Yes	6:32904039:T:A	-0.849	0.011	0.031	6	32904039	32904039	T	A	intronic	HLA-DMB	.	.	.	.	.	.
		99	HLA-DMB	Yes	6:32904051:C:T	-0.848	0.011	0.031	6	32904051	32904051	C	T	intronic	HLA-DMB	.	.	.	.	.	.
		99	HLA-DMB;HLA-DMA	Yes	6:32914726:G:C	-0.882	0.01	0.031	6	32914726	32914726	G	C	intergenic	HLA-DMB;HLA-DMA	dist=5921;dist=1669	.	.	.	.	.
		99	HLA-DMA	Yes	6:32915797:C:T	-0.883	0.01	0.033	6	32915797	32915797	C	T	downstream	HLA-DMA	dist=598	.	.	.	.	.
		99	HLA-DMA;BRD2	Yes	6:32923849:G:A	-0.888	0.0096	0.032	6	32923849	32923849	G	A	intergenic	HLA-DMA;BRD2	dist=2975;dist=12522	.	.	.	.	.
		99	HLA-DMA;BRD2	Yes	6:32929943:A:T	-0.865	0.012	0.036	6	32929943	32929943	A	T	intergenic	HLA-DMA;BRD2	dist=9069;dist=6428	.	.	.	.	.
		99	HLA-DMA;BRD2	Yes	6:32930126:G:A	-0.888	0.0098	0.033	6	32930126	32930126	G	A	intergenic	HLA-DMA;BRD2	dist=9252;dist=6245	.	.	.	.	.
		99	HLA-DMA;BRD2	Yes	6:32933493:G:C	-0.894	0.0091	0.029	6	32933493	32933493	G	C	intergenic	HLA-DMA;BRD2	dist=12619;dist=2878	.	.	.	.	.
		99	BRD2	Yes	6:32936120:C:T	-0.891	0.0094	0.029	6	32936120	32936120	C	T	upstream	BRD2	dist=251	.	.	.	.	.
		99	BRD2	Yes	6:32943407:A:T	-0.893	0.0091	0.032	6	32943407	32943407	A	T	intronic	BRD2	.	.	.	.	.	.
		99	BRD2	Yes	6:32945466:A:G	-0.89	0.0094	0.03	6	32945466	32945466	A	G	intronic	BRD2	.	.	.	.	.	.
		99	BRD2	Yes	6:32946322:G:A	-0.863	0.012	0.057	6	32946322	32946322	G	A	intronic	BRD2	.	.	.	.	.	.
		99	BRD2	Yes	6:32946511:G:A	-0.886	0.0097	0.03	6	32946511	32946511	G	A	intronic	BRD2	.	.	.	.	.	.
		99	BRD2	Yes	6:32949229:C:T	-0.871	0.011	0.033	6	32949229	32949229	C	T	UTR3	BRD2	NM_005104:c.*734C>T;NM_001291986:c.*734C>T;NM_001113182:c.*734C>T;NM_001199455:c.*734C>T;NM_001199456:c.*734C>T	.	.	.	.	.
		99	BRD2;HLA-DOA	Yes	6:32950639:C:T	-0.875	0.011	0.032	6	32950639	32950639	C	T	intergenic	BRD2;HLA-DOA	dist=1357;dist=21321	.	.	.	.	.
		99	BRD2;HLA-DOA	Yes	6:32957897:T:C	-0.885	0.0098	0.031	6	32957897	32957897	T	C	intergenic	BRD2;HLA-DOA	dist=8615;dist=14063	.	.	.	.	.
		99	BRD2;HLA-DOA	Yes	6:32961191:T:C	-0.885	0.01	0.036	6	32961191	32961191	T	C	intergenic	BRD2;HLA-DOA	dist=11909;dist=10769	.	.	.	.	.
		99	BRD2;HLA-DOA	Yes	6:32962130:C:T	-0.874	0.011	0.031	6	32962130	32962130	C	T	intergenic	BRD2;HLA-DOA	dist=12848;dist=9830	.	.	.	.	.
		99	BRD2;HLA-DOA	Yes	6:32963948:G:T	-0.84	0.014	0.031	6	32963948	32963948	G	T	intergenic	BRD2;HLA-DOA	dist=14666;dist=8012	.	.	.	.	.
		100	GRM4;HMGA1	Yes	6:34169020:A:T	-1.411	0.017	0.43	6	34169020	34169020	A	T	intergenic	GRM4;HMGA1	dist=45621;dist=35630	.	.	.	.	.
		101	PPARD;FANCE	Yes	6:35417791:A:G	0.909	0.042	0.1	6	35417791	35417791	A	G	intergenic	PPARD;FANCE	dist=21823;dist=2324	.	.	.	.	.
		101	PPARD;FANCE	Yes	6:35418954:T:C	0.836	0.048	0.18	6	35418954	35418954	T	C	intergenic	PPARD;FANCE	dist=22986;dist=1161	.	.	.	.	.
		102	CCND3	Yes	6:41959793:G:A	1.392	0.042	0.0027	6	41959793	41959793	G	A	intronic	CCND3	.	.	.	.	.	.
		103	BEND3	Yes	6:107420516:A:C	0.698	0.045	0.093	6	107420516	107420516	A	C	intronic	BEND3	.	.	.	.	ID=COSV64682260;OCCURENCE=1(haematopoietic_and_lymphoid_tissue),1(lung)	.
		104	SESN1	Yes	6:109315999:A:G	1.046	0.037	0.17	6	109315999	109315999	A	G	intronic	SESN1	.	.	.	.	.	.
		105	CEP57L1	Yes	6:109420225:A:G	1.027	0.04	0.13	6	109420225	109420225	A	G	intronic	CEP57L1	.	.	.	.	.	.
		105	CCDC162P	Yes	6:109515213:G:C	2.122	0.011	0.0028	6	109515213	109515213	G	C	ncRNA_intronic	CCDC162P	.	.	.	.	.	.
		105	CCDC162P	Yes	6:109520145:T:C	1.79	0.028	0.0084	6	109520145	109520145	T	C	ncRNA_intronic	CCDC162P	.	.	.	.	.	.
		105	CCDC162P	Yes	6:109520166:G:A	1.787	0.028	0.0085	6	109520166	109520166	G	A	ncRNA_intronic	CCDC162P	.	.	.	.	.	.
		105	CCDC162P	Yes	6:109520538:A:G	1.785	0.028	0.0085	6	109520538	109520538	A	G	ncRNA_intronic	CCDC162P	.	.	.	.	.	.
		105	CCDC162P	Yes	6:109521400:C:T	1.806	0.027	0.008	6	109521400	109521400	C	T	ncRNA_intronic	CCDC162P	.	.	.	.	.	.
		105	CCDC162P	Yes	6:109521629:C:T	1.785	0.028	0.0085	6	109521629	109521629	C	T	ncRNA_intronic	CCDC162P	.	.	.	.	.	.
		105	CCDC162P	Yes	6:109521707:T:C	1.806	0.027	0.008	6	109521707	109521707	T	C	ncRNA_intronic	CCDC162P	.	.	.	.	.	.
		105	CCDC162P	Yes	6:109522080:G:C	1.779	0.029	0.0088	6	109522080	109522080	G	C	ncRNA_intronic	CCDC162P	.	.	.	.	.	.
		105	CCDC162P	Yes	6:109522213:A:G	1.787	0.028	0.0086	6	109522213	109522213	A	G	ncRNA_intronic	CCDC162P	.	.	.	.	.	.
		105	CCDC162P	Yes	6:109522705:G:A	1.763	0.031	0.0084	6	109522705	109522705	G	A	ncRNA_intronic	CCDC162P	.	.	.	.	.	.
		105	CCDC162P	Yes	6:109522736:T:C	1.797	0.028	0.0084	6	109522736	109522736	T	C	ncRNA_intronic	CCDC162P	.	.	.	.	.	.
		105	CCDC162P	Yes	6:109522841:G:C	1.809	0.027	0.0081	6	109522841	109522841	G	C	ncRNA_intronic	CCDC162P	.	.	.	.	.	.
		105	CCDC162P	Yes	6:109522965:G:T	1.844	0.025	0.0073	6	109522965	109522965	G	T	ncRNA_intronic	CCDC162P	.	.	.	.	.	.
		105	CCDC162P	Yes	6:109523444:T:G	1.839	0.025	0.0073	6	109523444	109523444	T	G	ncRNA_intronic	CCDC162P	.	.	.	.	.	.
		105	CCDC162P	Yes	6:109524074:A:G	1.796	0.028	0.0084	6	109524074	109524074	A	G	ncRNA_intronic	CCDC162P	.	.	.	.	.	.
		105	CCDC162P	Yes	6:109524221:G:A	1.792	0.028	0.0085	6	109524221	109524221	G	A	ncRNA_intronic	CCDC162P	.	.	.	.	.	.
		105	CCDC162P	Yes	6:109524760:A:G	1.763	0.03	0.0094	6	109524760	109524760	A	G	ncRNA_intronic	CCDC162P	.	.	.	.	.	.
		105	CCDC162P	Yes	6:109524939:G:A	1.784	0.028	0.0087	6	109524939	109524939	G	A	ncRNA_exonic	CCDC162P	.	.	.	.	.	.
		105	CCDC162P	Yes	6:109524979:G:A	1.78	0.029	0.0089	6	109524979	109524979	G	A	ncRNA_exonic	CCDC162P	.	.	.	.	.	.
		105	CCDC162P	Yes	6:109525045:A:G	1.779	0.029	0.0089	6	109525045	109525045	A	G	ncRNA_exonic	CCDC162P	.	.	.	.	.	.
		105	CCDC162P	Yes	6:109525082:T:C	1.778	0.029	0.0089	6	109525082	109525082	T	C	ncRNA_intronic	CCDC162P	.	.	.	.	.	.
		105	CCDC162P	Yes	6:109525504:A:G	1.776	0.029	0.009	6	109525504	109525504	A	G	ncRNA_intronic	CCDC162P	.	.	.	.	.	.
		105	CCDC162P	Yes	6:109525527:C:T	1.778	0.029	0.0091	6	109525527	109525527	C	T	ncRNA_intronic	CCDC162P	.	.	.	.	.	.
		105	CCDC162P	Yes	6:109525757:T:C	1.792	0.028	0.0085	6	109525757	109525757	T	C	ncRNA_intronic	CCDC162P	.	.	.	.	.	.
		105	CCDC162P	Yes	6:109526425:A:G	1.885	0.022	0.0062	6	109526425	109526425	A	G	ncRNA_intronic	CCDC162P	.	.	.	.	.	.
		105	CCDC162P	Yes	6:109526471:A:G	1.838	0.025	0.0073	6	109526471	109526471	A	G	ncRNA_intronic	CCDC162P	.	.	.	.	.	.
		105	CCDC162P	Yes	6:109526615:G:A	1.875	0.023	0.0064	6	109526615	109526615	G	A	ncRNA_intronic	CCDC162P	.	.	.	.	.	.
		105	CCDC162P	Yes	6:109526696:G:A	1.839	0.025	0.0072	6	109526696	109526696	G	A	ncRNA_intronic	CCDC162P	.	.	.	.	.	.
		105	CCDC162P	Yes	6:109526823:G:A	1.83	0.025	0.0075	6	109526823	109526823	G	A	ncRNA_intronic	CCDC162P	.	.	.	.	.	.
		105	CCDC162P	Yes	6:109526980:T:G	1.86	0.023	0.0067	6	109526980	109526980	T	G	ncRNA_intronic	CCDC162P	.	.	.	.	.	.
		105	CCDC162P	Yes	6:109527325:A:G	1.864	0.023	0.0067	6	109527325	109527325	A	G	ncRNA_intronic	CCDC162P	.	.	.	.	.	.
		105	CCDC162P	Yes	6:109527691:T:G	1.866	0.023	0.0066	6	109527691	109527691	T	G	ncRNA_intronic	CCDC162P	.	.	.	.	.	.
		105	CCDC162P	Yes	6:109527755:C:T	1.868	0.023	0.0065	6	109527755	109527755	C	T	ncRNA_intronic	CCDC162P	.	.	.	.	.	.
		105	CCDC162P	Yes	6:109527833:C:T	1.863	0.023	0.0066	6	109527833	109527833	C	T	ncRNA_intronic	CCDC162P	.	.	.	.	.	.
		105	CCDC162P	Yes	6:109529912:A:G	-2.114	0.012	0.0026	6	109529912	109529912	A	G	ncRNA_intronic	CCDC162P	.	.	.	.	.	.
		105	CCDC162P	Yes	6:109530094:T:C	1.888	0.022	0.0061	6	109530094	109530094	T	C	ncRNA_intronic	CCDC162P	.	.	.	.	.	.
		105	CCDC162P	Yes	6:109533353:A:T	1.896	0.021	0.0058	6	109533353	109533353	A	T	ncRNA_intronic	CCDC162P	.	.	.	.	.	.
		105	CCDC162P	Yes	6:109536034:C:A	1.868	0.023	0.0064	6	109536034	109536034	C	A	ncRNA_intronic	CCDC162P	.	.	.	.	.	.
		105	CCDC162P	Yes	6:109538773:A:G	-1.54	0.049	0.018	6	109538773	109538773	A	G	ncRNA_intronic	CCDC162P	.	.	.	.	.	.
		105	CCDC162P	Yes	6:109539853:G:A	2.237	0.0081	0.0018	6	109539853	109539853	G	A	ncRNA_intronic	CCDC162P	.	.	.	.	.	.
		105	CCDC162P	Yes	6:109541583:G:A	2.315	0.0064	0.0013	6	109541583	109541583	G	A	ncRNA_intronic	CCDC162P	.	.	.	.	.	.
		105	CCDC162P	Yes	6:109541774:A:G	2.304	0.0066	0.0014	6	109541774	109541774	A	G	ncRNA_intronic	CCDC162P	.	.	.	.	.	.
		105	CCDC162P	Yes	6:109543425:C:G	2.304	0.0066	0.0014	6	109543425	109543425	C	G	ncRNA_intronic	CCDC162P	.	.	.	.	.	.
		105	CCDC162P	Yes	6:109543428:T:A	2.305	0.0066	0.0014	6	109543428	109543428	T	A	ncRNA_intronic	CCDC162P	.	.	.	.	.	.
		105	CCDC162P	Yes	6:109546577:T:C	1.724	0.032	0.0095	6	109546577	109546577	T	C	ncRNA_intronic	CCDC162P	.	.	.	.	.	.
		105	CCDC162P	Yes	6:109547939:G:A	1.733	0.031	0.0089	6	109547939	109547939	G	A	ncRNA_intronic	CCDC162P	.	.	.	.	.	.
		105	CCDC162P	Yes	6:109549099:T:C	2.015	0.015	0.0035	6	109549099	109549099	T	C	ncRNA_intronic	CCDC162P	.	.	.	.	.	.
		105	CCDC162P	Yes	6:109553069:C:T	2.046	0.014	0.0032	6	109553069	109553069	C	T	ncRNA_intronic	CCDC162P	.	.	.	.	.	.
		105	CCDC162P	Yes	6:109558471:G:A	2.298	0.0067	0.0014	6	109558471	109558471	G	A	ncRNA_intronic	CCDC162P	.	.	.	.	.	.
		105	CCDC162P	Yes	6:109561646:C:T	2.377	0.0053	0.001	6	109561646	109561646	C	T	ncRNA_intronic	CCDC162P	.	.	.	.	.	.
		105	CCDC162P	Yes	6:109561779:T:C	2.362	0.0055	0.0011	6	109561779	109561779	T	C	ncRNA_intronic	CCDC162P	.	.	.	.	.	.
		105	CCDC162P	Yes	6:109561918:T:C	2.069	0.013	0.0034	6	109561918	109561918	T	C	ncRNA_intronic	CCDC162P	.	.	.	.	.	.
		105	CCDC162P	Yes	6:109562035:A:G	2.479	0.0038	0.00069	6	109562035	109562035	A	G	ncRNA_intronic	CCDC162P	.	.	.	.	.	.
		105	CCDC162P	Yes	6:109562074:G:C	2.349	0.0057	0.0011	6	109562074	109562074	G	C	ncRNA_intronic	CCDC162P	.	.	.	.	.	.
		105	CCDC162P	Yes	6:109562589:T:C	2.361	0.0054	0.001	6	109562589	109562589	T	C	ncRNA_intronic	CCDC162P	.	.	.	.	.	.
		105	CCDC162P	Yes	6:109564095:G:C	1.96	0.027	0.0063	6	109564095	109564095	G	C	ncRNA_intronic	CCDC162P	.	.	.	.	.	.
		105	CCDC162P	Yes	6:109572121:C:A	2.134	0.018	0.0034	6	109572121	109572121	C	A	ncRNA_intronic	CCDC162P	.	.	.	.	.	.
		105	CCDC162P	Yes	6:109572198:C:G	1.823	0.035	0.0087	6	109572198	109572198	C	G	ncRNA_intronic	CCDC162P	.	.	.	.	.	.
		105	CCDC162P	Yes	6:109572580:A:G	2.221	0.014	0.0029	6	109572580	109572580	A	G	ncRNA_intronic	CCDC162P	.	.	.	.	.	.
		105	CCDC162P	Yes	6:109573002:C:T	1.878	0.032	0.0068	6	109573002	109573002	C	T	ncRNA_intronic	CCDC162P	.	.	.	.	.	.
		105	CCDC162P	Yes	6:109574007:C:T	1.854	0.034	0.0072	6	109574007	109574007	C	T	ncRNA_intronic	CCDC162P	.	.	.	.	.	.
		105	CCDC162P	Yes	6:109574711:C:T	1.861	0.033	0.0071	6	109574711	109574711	C	T	ncRNA_intronic	CCDC162P	.	.	.	.	.	.
		105	CCDC162P	Yes	6:109575596:C:G	2.285	0.012	0.0021	6	109575596	109575596	C	G	ncRNA_intronic	CCDC162P	.	.	.	.	.	.
		105	CCDC162P	Yes	6:109576130:G:A	2.229	0.014	0.0025	6	109576130	109576130	G	A	ncRNA_intronic	CCDC162P	.	.	.	.	.	.
		105	CCDC162P	Yes	6:109577983:C:T	1.881	0.032	0.0068	6	109577983	109577983	C	T	ncRNA_intronic	CCDC162P	.	.	.	.	.	.
		105	CCDC162P	Yes	6:109578055:G:A	2.221	0.014	0.0026	6	109578055	109578055	G	A	ncRNA_intronic	CCDC162P	.	.	.	.	.	.
		105	CCDC162P	Yes	6:109578530:G:A	2.237	0.014	0.0024	6	109578530	109578530	G	A	ncRNA_intronic	CCDC162P	.	.	.	.	.	.
		105	CCDC162P	Yes	6:109579675:G:A	2.275	0.012	0.0022	6	109579675	109579675	G	A	ncRNA_intronic	CCDC162P	.	.	.	.	.	.
		105	CCDC162P	Yes	6:109580644:A:G	2.122	0.019	0.0031	6	109580644	109580644	A	G	ncRNA_intronic	CCDC162P	.	.	.	.	.	.
		105	CCDC162P	Yes	6:109580659:C:G	1.922	0.029	0.0064	6	109580659	109580659	C	G	ncRNA_intronic	CCDC162P	.	.	.	.	.	.
		105	CCDC162P	Yes	6:109581248:G:A	1.892	0.031	0.0068	6	109581248	109581248	G	A	ncRNA_intronic	CCDC162P	.	.	.	.	.	.
		105	CCDC162P	Yes	6:109581804:G:A	1.911	0.03	0.0064	6	109581804	109581804	G	A	ncRNA_intronic	CCDC162P	.	.	.	.	.	.
		105	CCDC162P	Yes	6:109582496:G:A	1.61	0.048	0.014	6	109582496	109582496	G	A	ncRNA_intronic	CCDC162P	.	.	.	.	.	.
		105	CCDC162P	Yes	6:109582497:G:C	2.293	0.012	0.002	6	109582497	109582497	G	C	ncRNA_intronic	CCDC162P	.	.	.	.	.	.
		105	CCDC162P	Yes	6:109583186:A:G	2.389	0.0092	0.0015	6	109583186	109583186	A	G	ncRNA_exonic	CCDC162P	.	.	.	.	.	.
		105	CCDC162P	Yes	6:109583582:C:T	2.355	0.01	0.0017	6	109583582	109583582	C	T	ncRNA_intronic	CCDC162P	.	.	.	.	.	.
		105	CCDC162P	Yes	6:109583799:G:A	1.88	0.033	0.0068	6	109583799	109583799	G	A	ncRNA_intronic	CCDC162P	.	.	.	.	.	.
		105	CCDC162P	Yes	6:109584043:C:T	2.418	0.0087	0.0014	6	109584043	109584043	C	T	ncRNA_intronic	CCDC162P	.	.	.	.	.	.
		105	CCDC162P	Yes	6:109584100:C:T	2.239	0.015	0.0027	6	109584100	109584100	C	T	ncRNA_intronic	CCDC162P	.	.	.	.	.	.
		105	CCDC162P	Yes	6:109584129:T:G	2.405	0.0089	0.0014	6	109584129	109584129	T	G	ncRNA_intronic	CCDC162P	.	.	.	.	.	.
		105	CCDC162P	Yes	6:109584410:A:G	2.591	0.0028	0.00026	6	109584410	109584410	A	G	ncRNA_intronic	CCDC162P	.	.	.	.	.	.
		105	CCDC162P	Yes	6:109584645:C:A	2.152	0.019	0.0034	6	109584645	109584645	C	A	ncRNA_intronic	CCDC162P	.	.	.	.	.	.
		105	CCDC162P	Yes	6:109584988:T:A	2.054	0.02	0.0049	6	109584988	109584988	T	A	ncRNA_intronic	CCDC162P	.	.	.	.	.	.
		105	CCDC162P	Yes	6:109585240:G:A	2.35	0.011	0.0022	6	109585240	109585240	G	A	ncRNA_intronic	CCDC162P	.	.	.	.	.	.
		105	CCDC162P	Yes	6:109586656:T:C	2.642	0.0025	0.00022	6	109586656	109586656	T	C	ncRNA_intronic	CCDC162P	.	.	.	.	.	.
		105	CCDC162P	Yes	6:109586678:G:A	2.169	0.018	0.0032	6	109586678	109586678	G	A	ncRNA_intronic	CCDC162P	.	.	.	.	.	.
		105	CCDC162P	Yes	6:109589335:G:A	2.283	0.013	0.0024	6	109589335	109589335	G	A	ncRNA_intronic	CCDC162P	.	.	.	.	.	.
		105	CCDC162P	Yes	6:109590004:A:G	3.495	0.00012	4.4e-06	6	109590004	109590004	A	G	ncRNA_intronic	CCDC162P	.	.	.	.	.	.
		105	CCDC162P	Yes	6:109591941:C:T	2.298	0.013	0.0022	6	109591941	109591941	C	T	ncRNA_intronic	CCDC162P	.	.	.	.	.	.
		105	CCDC162P	Yes	6:109592329:A:T	2.625	0.0027	0.00024	6	109592329	109592329	A	T	ncRNA_intronic	CCDC162P	.	.	.	.	.	.
		105	CCDC162P	Yes	6:109592381:C:T	2.633	0.0026	0.00023	6	109592381	109592381	C	T	ncRNA_intronic	CCDC162P	.	.	.	.	.	.
		105	CCDC162P	Yes	6:109592701:A:T	2.697	0.0021	0.00018	6	109592701	109592701	A	T	ncRNA_intronic	CCDC162P	.	.	.	.	.	.
		105	CCDC162P	Yes	6:109592751:C:T	2.743	0.0019	0.00015	6	109592751	109592751	C	T	ncRNA_intronic	CCDC162P	.	.	.	.	.	.
		105	CCDC162P	Yes	6:109592851:G:A	2.738	0.0019	0.00015	6	109592851	109592851	G	A	ncRNA_intronic	CCDC162P	.	.	.	.	.	.
		105	CCDC162P	Yes	6:109592909:A:G	2.642	0.0025	0.00022	6	109592909	109592909	A	G	ncRNA_intronic	CCDC162P	.	.	.	.	.	.
		105	CCDC162P	Yes	6:109593134:G:T	2.798	0.0016	0.00012	6	109593134	109593134	G	T	ncRNA_intronic	CCDC162P	.	.	.	.	.	.
		105	CCDC162P	Yes	6:109593292:A:G	2.772	0.0017	0.00013	6	109593292	109593292	A	G	ncRNA_intronic	CCDC162P	.	.	.	.	.	.
		105	CCDC162P	Yes	6:109593302:A:C	2.79	0.0016	0.00012	6	109593302	109593302	A	C	ncRNA_intronic	CCDC162P	.	.	.	.	.	.
		105	CCDC162P	Yes	6:109593604:G:A	2.323	0.012	0.0021	6	109593604	109593604	G	A	ncRNA_intronic	CCDC162P	.	.	.	.	.	.
		105	CCDC162P	Yes	6:109593860:G:T	2.794	0.0016	0.00012	6	109593860	109593860	G	T	ncRNA_intronic	CCDC162P	.	.	.	.	.	.
		105	CCDC162P	Yes	6:109594076:T:C	2.738	0.0019	0.00015	6	109594076	109594076	T	C	ncRNA_intronic	CCDC162P	.	.	.	.	.	.
		105	CCDC162P	Yes	6:109594156:G:T	2.257	0.014	0.0026	6	109594156	109594156	G	T	ncRNA_intronic	CCDC162P	.	.	.	.	.	.
		105	CCDC162P	Yes	6:109594475:G:A	2.782	0.0017	0.00012	6	109594475	109594475	G	A	ncRNA_intronic	CCDC162P	.	.	.	.	.	.
		105	CCDC162P	Yes	6:109594515:T:C	2.745	0.0019	0.00015	6	109594515	109594515	T	C	ncRNA_intronic	CCDC162P	.	.	.	.	.	.
		105	CCDC162P	Yes	6:109594586:T:C	2.792	0.0016	0.00012	6	109594586	109594586	T	C	ncRNA_intronic	CCDC162P	.	.	.	.	.	.
		105	CCDC162P	Yes	6:109595112:C:T	2.718	0.0021	0.00016	6	109595112	109595112	C	T	ncRNA_intronic	CCDC162P	.	.	.	.	.	.
		105	CCDC162P	Yes	6:109595506:C:T	2.782	0.0017	0.00012	6	109595506	109595506	C	T	ncRNA_intronic	CCDC162P	.	.	.	.	.	.
		105	CCDC162P	Yes	6:109595631:G:A	2.795	0.0016	0.00012	6	109595631	109595631	G	A	ncRNA_intronic	CCDC162P	.	.	.	.	.	.
		105	CCDC162P	Yes	6:109595903:G:A	2.793	0.0016	0.00012	6	109595903	109595903	G	A	ncRNA_intronic	CCDC162P	.	.	.	.	.	.
		105	CCDC162P	Yes	6:109596168:A:G	2.78	0.0017	0.00012	6	109596168	109596168	A	G	ncRNA_intronic	CCDC162P	.	.	.	.	.	.
		105	CCDC162P	Yes	6:109596193:T:A	2.795	0.0016	0.00012	6	109596193	109596193	T	A	ncRNA_intronic	CCDC162P	.	.	.	.	.	.
		105	CCDC162P	Yes	6:109596792:G:A	2.797	0.0016	0.00012	6	109596792	109596792	G	A	ncRNA_intronic	CCDC162P	.	.	.	.	.	.
		105	CCDC162P	Yes	6:109596993:A:G	2.789	0.0017	0.00012	6	109596993	109596993	A	G	ncRNA_intronic	CCDC162P	.	.	.	.	.	.
		105	CCDC162P	Yes	6:109597048:C:T	2.795	0.0016	0.00012	6	109597048	109597048	C	T	ncRNA_intronic	CCDC162P	.	.	.	.	.	.
		105	CCDC162P	Yes	6:109597222:A:G	2.741	0.0019	0.00015	6	109597222	109597222	A	G	ncRNA_intronic	CCDC162P	.	.	.	.	.	.
		105	CCDC162P	Yes	6:109597483:C:T	2.623	0.0027	0.00024	6	109597483	109597483	C	T	ncRNA_intronic	CCDC162P	.	.	.	.	.	.
		105	CCDC162P	Yes	6:109597624:C:A	2.669	0.0023	0.0002	6	109597624	109597624	C	A	ncRNA_intronic	CCDC162P	.	.	.	.	.	.
		105	CCDC162P	Yes	6:109597641:T:C	2.812	0.0015	0.00011	6	109597641	109597641	T	C	ncRNA_intronic	CCDC162P	.	.	.	.	.	.
		105	CCDC162P	Yes	6:109597711:A:G	2.783	0.0017	0.00012	6	109597711	109597711	A	G	ncRNA_intronic	CCDC162P	.	.	.	.	.	.
		105	CCDC162P	Yes	6:109597826:G:T	1.663	0.043	0.013	6	109597826	109597826	G	T	ncRNA_intronic	CCDC162P	.	.	.	.	.	.
		105	CCDC162P	Yes	6:109598213:G:A	2.792	0.0016	0.00012	6	109598213	109598213	G	A	ncRNA_intronic	CCDC162P	.	.	.	.	.	.
		105	CCDC162P	Yes	6:109598221:C:T	2.776	0.0017	0.00012	6	109598221	109598221	C	T	ncRNA_intronic	CCDC162P	.	.	.	.	.	.
		105	CCDC162P	Yes	6:109598624:T:C	2.981	0.00081	4.7e-05	6	109598624	109598624	T	C	ncRNA_intronic	CCDC162P	.	.	.	.	.	.
		105	CCDC162P	Yes	6:109598737:G:A	2.798	0.0016	0.00011	6	109598737	109598737	G	A	ncRNA_intronic	CCDC162P	.	.	.	.	.	.
		105	CCDC162P	Yes	6:109598964:G:A	2.779	0.0017	0.00012	6	109598964	109598964	G	A	ncRNA_intronic	CCDC162P	.	.	.	.	.	.
		105	CCDC162P	Yes	6:109599263:A:G	2.793	0.0016	0.00012	6	109599263	109599263	A	G	ncRNA_intronic	CCDC162P	.	.	.	.	.	.
		105	CCDC162P	Yes	6:109599952:C:T	2.795	0.0016	0.00012	6	109599952	109599952	C	T	ncRNA_intronic	CCDC162P	.	.	.	.	.	.
		105	CCDC162P	Yes	6:109600164:T:C	2.787	0.0017	0.00012	6	109600164	109600164	T	C	ncRNA_intronic	CCDC162P	.	.	.	.	.	.
		105	CCDC162P	Yes	6:109600194:C:T	2.775	0.0017	0.00013	6	109600194	109600194	C	T	ncRNA_intronic	CCDC162P	.	.	.	.	.	.
		105	CCDC162P	Yes	6:109600293:A:G	2.965	0.00088	5.1e-05	6	109600293	109600293	A	G	ncRNA_intronic	CCDC162P	.	.	.	.	.	.
		105	CCDC162P	Yes	6:109600339:T:C	2.785	0.0017	0.00012	6	109600339	109600339	T	C	ncRNA_intronic	CCDC162P	.	.	.	.	.	.
		105	CCDC162P	Yes	6:109600523:A:G	2.792	0.0016	0.00012	6	109600523	109600523	A	G	ncRNA_intronic	CCDC162P	.	.	.	.	.	.
		105	CCDC162P	Yes	6:109600550:C:T	2.793	0.0016	0.00012	6	109600550	109600550	C	T	ncRNA_intronic	CCDC162P	.	.	.	.	.	.
		105	CCDC162P	Yes	6:109601333:C:T	2.767	0.0018	0.00013	6	109601333	109601333	C	T	ncRNA_intronic	CCDC162P	.	.	.	.	.	.
		105	CCDC162P	Yes	6:109601554:A:G	2.704	0.0022	0.00018	6	109601554	109601554	A	G	ncRNA_intronic	CCDC162P	.	.	.	.	.	.
		105	CCDC162P	Yes	6:109601684:T:C	2.706	0.0022	0.00018	6	109601684	109601684	T	C	ncRNA_intronic	CCDC162P	.	.	.	.	.	.
		105	CCDC162P	Yes	6:109601703:G:C	2.7	0.0022	0.00018	6	109601703	109601703	G	C	ncRNA_intronic	CCDC162P	.	.	.	.	.	.
		105	CCDC162P	Yes	6:109601885:C:T	2.7	0.0022	0.00018	6	109601885	109601885	C	T	ncRNA_intronic	CCDC162P	.	.	.	.	.	.
		105	CCDC162P	Yes	6:109602303:T:C	2.694	0.0022	0.00018	6	109602303	109602303	T	C	ncRNA_intronic	CCDC162P	.	.	.	.	.	.
		105	CCDC162P	Yes	6:109602343:A:C	2.918	0.001	6.3e-05	6	109602343	109602343	A	C	ncRNA_intronic	CCDC162P	.	.	.	.	.	.
		105	CCDC162P	Yes	6:109602359:T:C	2.953	0.00091	5.3e-05	6	109602359	109602359	T	C	ncRNA_intronic	CCDC162P	.	.	.	.	.	.
		105	CCDC162P	Yes	6:109602443:G:A	2.922	0.001	6.2e-05	6	109602443	109602443	G	A	ncRNA_intronic	CCDC162P	.	.	.	.	.	.
		105	CCDC162P	Yes	6:109602461:G:C	2.918	0.001	6.3e-05	6	109602461	109602461	G	C	ncRNA_intronic	CCDC162P	.	.	.	.	.	.
		105	CCDC162P	Yes	6:109603218:A:G	2.694	0.0021	0.00018	6	109603218	109603218	A	G	ncRNA_intronic	CCDC162P	.	.	.	.	.	.
		105	CCDC162P	Yes	6:109603410:C:T	2.234	0.015	0.0027	6	109603410	109603410	C	T	ncRNA_intronic	CCDC162P	.	.	.	.	.	.
		105	CCDC162P	Yes	6:109603855:C:T	2.233	0.015	0.0027	6	109603855	109603855	C	T	ncRNA_exonic	CCDC162P	.	.	.	.	.	.
		105	CCDC162P	Yes	6:109604897:C:G	2.204	0.016	0.0029	6	109604897	109604897	C	G	ncRNA_intronic	CCDC162P	.	.	.	.	.	.
		105	CCDC162P	Yes	6:109604981:C:T	2.186	0.017	0.0031	6	109604981	109604981	C	T	ncRNA_intronic	CCDC162P	.	.	.	.	.	.
		105	CCDC162P	Yes	6:109605322:C:A	2.76	0.0016	0.00013	6	109605322	109605322	C	A	ncRNA_intronic	CCDC162P	.	.	.	.	.	.
		105	CCDC162P	Yes	6:109605323:G:T	2.776	0.0015	0.00012	6	109605323	109605323	G	T	ncRNA_intronic	CCDC162P	.	.	.	.	.	.
		105	CCDC162P	Yes	6:109605388:G:C	2.699	0.002	0.00017	6	109605388	109605388	G	C	ncRNA_intronic	CCDC162P	.	.	.	.	.	.
		105	CCDC162P	Yes	6:109605668:G:A	2.755	0.0017	0.00014	6	109605668	109605668	G	A	ncRNA_intronic	CCDC162P	.	.	.	.	.	.
		105	CCDC162P	Yes	6:109605899:T:C	2.755	0.0017	0.00014	6	109605899	109605899	T	C	ncRNA_intronic	CCDC162P	.	.	.	.	.	.
		105	CCDC162P	Yes	6:109606065:C:G	2.781	0.0015	0.00012	6	109606065	109606065	C	G	ncRNA_intronic	CCDC162P	.	.	.	.	.	.
		105	CCDC162P	Yes	6:109607144:T:C	2.157	0.018	0.0034	6	109607144	109607144	T	C	ncRNA_intronic	CCDC162P	.	.	.	.	.	.
		105	CCDC162P	Yes	6:109607211:G:A	2.695	0.002	0.00018	6	109607211	109607211	G	A	ncRNA_exonic	CCDC162P	.	.	.	.	.	.
		105	CCDC162P	Yes	6:109607369:G:C	2.695	0.002	0.00018	6	109607369	109607369	G	C	ncRNA_intronic	CCDC162P	.	.	.	.	.	.
		105	CCDC162P	Yes	6:109607449:C:T	2.702	0.002	0.00017	6	109607449	109607449	C	T	ncRNA_intronic	CCDC162P	.	.	.	.	.	.
		105	CCDC162P	Yes	6:109607488:G:A	2.695	0.002	0.00018	6	109607488	109607488	G	A	ncRNA_intronic	CCDC162P	.	.	.	.	.	.
		105	CCDC162P	Yes	6:109607556:G:A	2.771	0.0016	0.00013	6	109607556	109607556	G	A	ncRNA_exonic	CCDC162P	.	.	.	.	.	.
		105	CCDC162P	Yes	6:109607958:G:A	2.693	0.002	0.00018	6	109607958	109607958	G	A	ncRNA_intronic	CCDC162P	.	.	.	.	.	.
		105	CCDC162P	Yes	6:109608460:A:C	2.769	0.0016	0.00013	6	109608460	109608460	A	C	ncRNA_intronic	CCDC162P	.	.	.	.	.	.
		105	CCDC162P	Yes	6:109608497:C:T	2.78	0.0015	0.00012	6	109608497	109608497	C	T	ncRNA_intronic	CCDC162P	.	.	.	.	.	.
		105	CCDC162P	Yes	6:109608661:G:C	2.701	0.002	0.00017	6	109608661	109608661	G	C	ncRNA_intronic	CCDC162P	.	.	.	.	.	.
		105	CCDC162P	Yes	6:109609208:C:T	2.697	0.002	0.00018	6	109609208	109609208	C	T	ncRNA_intronic	CCDC162P	.	.	.	.	.	.
		105	CCDC162P	Yes	6:109609619:A:G	2.698	0.002	0.00018	6	109609619	109609619	A	G	ncRNA_intronic	CCDC162P	.	.	.	.	.	.
		105	CCDC162P	Yes	6:109609648:C:T	2.768	0.0016	0.00013	6	109609648	109609648	C	T	ncRNA_intronic	CCDC162P	.	.	.	.	.	.
		105	CCDC162P	Yes	6:109609975:G:A	2.757	0.0016	0.00014	6	109609975	109609975	G	A	ncRNA_intronic	CCDC162P	.	.	.	.	.	.
		105	CCDC162P	Yes	6:109609988:C:A	2.767	0.0016	0.00013	6	109609988	109609988	C	A	ncRNA_intronic	CCDC162P	.	.	.	.	.	.
		105	CCDC162P	Yes	6:109610002:C:A	2.693	0.002	0.00018	6	109610002	109610002	C	A	ncRNA_intronic	CCDC162P	.	.	.	.	.	.
		105	CCDC162P	Yes	6:109610152:T:C	2.789	0.0015	0.00012	6	109610152	109610152	T	C	ncRNA_intronic	CCDC162P	.	.	.	.	.	.
		105	CCDC162P	Yes	6:109610163:A:T	2.702	0.002	0.00017	6	109610163	109610163	A	T	ncRNA_intronic	CCDC162P	.	.	.	.	.	.
		105	CCDC162P	Yes	6:109610443:T:G	2.534	0.0034	0.00036	6	109610443	109610443	T	G	ncRNA_intronic	CCDC162P	.	.	.	.	.	.
		105	CCDC162P	Yes	6:109610474:C:T	2.869	0.0011	8.2e-05	6	109610474	109610474	C	T	ncRNA_intronic	CCDC162P	.	.	.	.	.	.
		105	CCDC162P	Yes	6:109610508:G:A	2.25	0.015	0.0026	6	109610508	109610508	G	A	ncRNA_intronic	CCDC162P	.	.	.	.	.	.
		105	CCDC162P	Yes	6:109610846:G:T	2.775	0.0015	0.00013	6	109610846	109610846	G	T	ncRNA_intronic	CCDC162P	.	.	.	.	.	.
		105	CCDC162P	Yes	6:109610863:C:T	2.769	0.0016	0.00013	6	109610863	109610863	C	T	ncRNA_intronic	CCDC162P	.	.	.	.	.	.
		105	CCDC162P	Yes	6:109611138:A:G	2.77	0.0016	0.00013	6	109611138	109611138	A	G	ncRNA_intronic	CCDC162P	.	.	.	.	.	.
		105	CCDC162P	Yes	6:109611206:A:G	2.692	0.002	0.00018	6	109611206	109611206	A	G	ncRNA_intronic	CCDC162P	.	.	.	.	.	.
		105	CCDC162P	Yes	6:109611246:G:A	2.777	0.0015	0.00012	6	109611246	109611246	G	A	ncRNA_intronic	CCDC162P	.	.	.	.	.	.
		105	CCDC162P	Yes	6:109611467:C:G	2.262	0.014	0.0024	6	109611467	109611467	C	G	ncRNA_intronic	CCDC162P	.	.	.	.	.	.
		105	CCDC162P	Yes	6:109611521:A:C	2.706	0.0019	0.00017	6	109611521	109611521	A	C	ncRNA_intronic	CCDC162P	.	.	.	.	.	.
		105	CCDC162P	Yes	6:109611583:A:T	2.778	0.0015	0.00012	6	109611583	109611583	A	T	ncRNA_intronic	CCDC162P	.	.	.	.	.	.
		105	CCDC162P	Yes	6:109611720:C:T	2.772	0.0016	0.00013	6	109611720	109611720	C	T	ncRNA_intronic	CCDC162P	.	.	.	.	.	.
		105	CCDC162P	Yes	6:109611806:A:G	2.71	0.0019	0.00017	6	109611806	109611806	A	G	ncRNA_intronic	CCDC162P	.	.	.	.	.	.
		105	CCDC162P	Yes	6:109611990:C:A	2.747	0.0017	0.00014	6	109611990	109611990	C	A	ncRNA_intronic	CCDC162P	.	.	.	.	.	.
		105	CCDC162P	Yes	6:109612276:A:G	2.713	0.0019	0.00017	6	109612276	109612276	A	G	ncRNA_intronic	CCDC162P	.	.	.	.	.	.
		105	CCDC162P	Yes	6:109612344:A:G	2.778	0.0015	0.00012	6	109612344	109612344	A	G	ncRNA_intronic	CCDC162P	.	.	.	.	.	.
		105	CCDC162P	Yes	6:109613196:C:A	3.474	0.00012	4.6e-06	6	109613196	109613196	C	A	ncRNA_intronic	CCDC162P	.	.	.	.	.	.
		105	CCDC162P	Yes	6:109613241:T:G	3.486	0.00011	4.4e-06	6	109613241	109613241	T	G	ncRNA_intronic	CCDC162P	.	.	.	.	.	.
		105	CCDC162P	Yes	6:109613252:A:T	3.378	0.00017	7.5e-06	6	109613252	109613252	A	T	ncRNA_intronic	CCDC162P	.	.	.	.	.	.
		105	CCDC162P	Yes	6:109613564:T:C	3.406	0.00015	6.6e-06	6	109613564	109613564	T	C	ncRNA_intronic	CCDC162P	.	.	.	.	.	.
		105	CCDC162P	Yes	6:109613986:T:C	2.646	0.0024	0.00022	6	109613986	109613986	T	C	ncRNA_intronic	CCDC162P	.	.	.	.	.	.
		105	CCDC162P	Yes	6:109614713:G:A	3.458	0.00013	5e-06	6	109614713	109614713	G	A	ncRNA_intronic	CCDC162P	.	.	.	.	.	.
		105	CCDC162P	Yes	6:109614844:C:T	3.362	0.00018	8.3e-06	6	109614844	109614844	C	T	ncRNA_intronic	CCDC162P	.	.	.	.	.	.
		105	CCDC162P	Yes	6:109614905:T:C	3.37	0.00018	7.9e-06	6	109614905	109614905	T	C	ncRNA_intronic	CCDC162P	.	.	.	.	.	.
		105	CCDC162P	Yes	6:109615038:T:G	3.471	0.00012	4.7e-06	6	109615038	109615038	T	G	ncRNA_intronic	CCDC162P	.	.	.	.	.	.
		105	CCDC162P	Yes	6:109615603:G:T	3.344	0.0002	9e-06	6	109615603	109615603	G	T	ncRNA_exonic	CCDC162P	.	.	.	.	.	.
		105	CCDC162P	Yes	6:109615905:A:T	1.743	0.038	0.0076	6	109615905	109615905	A	T	ncRNA_intronic	CCDC162P	.	.	.	.	.	.
		105	CCDC162P	Yes	6:109616218:C:T	2.985	0.00082	4.7e-05	6	109616218	109616218	C	T	ncRNA_intronic	CCDC162P	.	.	.	.	.	.
		105	CCDC162P	Yes	6:109616239:A:T	2.365	0.011	0.0018	6	109616239	109616239	A	T	ncRNA_intronic	CCDC162P	.	.	.	.	.	.
		105	CCDC162P	Yes	6:109616420:T:C	3.445	0.00013	5.4e-06	6	109616420	109616420	T	C	ncRNA_intronic	CCDC162P	.	.	.	.	.	.
		105	CCDC162P	Yes	6:109616528:G:A	3.458	0.00013	5e-06	6	109616528	109616528	G	A	ncRNA_intronic	CCDC162P	.	.	.	.	.	.
		105	CCDC162P	Yes	6:109616762:A:G	3.359	0.00019	8.4e-06	6	109616762	109616762	A	G	ncRNA_exonic	CCDC162P	.	.	.	.	.	.
		105	CCDC162P	Yes	6:109617070:T:C	3.425	0.00014	6e-06	6	109617070	109617070	T	C	ncRNA_intronic	CCDC162P	.	.	.	.	.	.
		105	CCDC162P	Yes	6:109617079:A:G	3.356	0.00019	8.5e-06	6	109617079	109617079	A	G	ncRNA_intronic	CCDC162P	.	.	.	.	.	.
		105	CCDC162P	Yes	6:109617086:C:T	3.488	0.00011	4.3e-06	6	109617086	109617086	C	T	ncRNA_intronic	CCDC162P	.	.	.	.	.	.
		105	CCDC162P	Yes	6:109617542:T:A	3.455	0.00013	5.1e-06	6	109617542	109617542	T	A	ncRNA_intronic	CCDC162P	.	.	.	.	.	.
		105	CCDC162P	Yes	6:109617673:C:G	3.358	0.00019	8.4e-06	6	109617673	109617673	C	G	ncRNA_intronic	CCDC162P	.	.	.	.	.	.
		105	CCDC162P	Yes	6:109618389:C:T	2.369	0.011	0.0018	6	109618389	109618389	C	T	ncRNA_intronic	CCDC162P	.	.	.	.	.	.
		105	CCDC162P	Yes	6:109618704:C:T	3.457	0.00013	5e-06	6	109618704	109618704	C	T	ncRNA_intronic	CCDC162P	.	.	.	.	.	.
		105	CCDC162P	Yes	6:109619377:A:G	3.039	0.00065	3.6e-05	6	109619377	109619377	A	G	ncRNA_intronic	CCDC162P	.	.	.	.	.	.
		105	CCDC162P	Yes	6:109619697:T:C	2.864	0.0012	8.3e-05	6	109619697	109619697	T	C	ncRNA_intronic	CCDC162P	.	.	.	.	.	.
		105	CCDC162P	Yes	6:109621494:T:C	3.03	0.00069	3.8e-05	6	109621494	109621494	T	C	ncRNA_exonic	CCDC162P	.	.	.	.	.	.
		105	CCDC162P	Yes	6:109622159:G:A	1.704	0.042	0.0083	6	109622159	109622159	G	A	ncRNA_intronic	CCDC162P	.	.	.	.	.	.
		105	CCDC162P	Yes	6:109622494:A:G	1.718	0.041	0.008	6	109622494	109622494	A	G	ncRNA_intronic	CCDC162P	.	.	.	.	.	.
		105	CCDC162P	Yes	6:109624481:G:T	2.268	0.014	0.0026	6	109624481	109624481	G	T	ncRNA_intronic	CCDC162P	.	.	.	.	.	.
		105	CCDC162P	Yes	6:109624766:C:A	2.307	0.013	0.0021	6	109624766	109624766	C	A	ncRNA_intronic	CCDC162P	.	.	.	.	.	.
		105	CCDC162P	Yes	6:109624771:G:A	3.256	0.00027	1.4e-05	6	109624771	109624771	G	A	ncRNA_intronic	CCDC162P	.	.	.	.	.	.
		105	CCDC162P	Yes	6:109624963:T:A	2.871	0.0012	7.8e-05	6	109624963	109624963	T	A	ncRNA_intronic	CCDC162P	.	.	.	.	.	.
		105	CCDC162P	Yes	6:109625797:A:G	3.014	0.00073	4.1e-05	6	109625797	109625797	A	G	ncRNA_intronic	CCDC162P	.	.	.	.	.	.
		105	CCDC162P	Yes	6:109625879:G:A	3.314	0.00024	1.1e-05	6	109625879	109625879	G	A	ncRNA_intronic	CCDC162P	.	.	.	.	.	.
		105	CCDC162P	Yes	6:109626965:G:A	3.307	0.00023	1.1e-05	6	109626965	109626965	G	A	ncRNA_intronic	CCDC162P	.	.	.	.	.	.
		105	CCDC162P	Yes	6:109627551:G:C	2.292	0.021	0.0022	6	109627551	109627551	G	C	ncRNA_intronic	CCDC162P	.	.	.	.	.	.
		105	CCDC162P	Yes	6:109627601:C:A	3.108	0.00052	2.7e-05	6	109627601	109627601	C	A	ncRNA_intronic	CCDC162P	.	.	.	.	.	.
		105	CCDC162P	Yes	6:109629142:C:A	2.389	0.017	0.0015	6	109629142	109629142	C	A	ncRNA_intronic	CCDC162P	.	.	.	.	.	.
		105	CCDC162P	Yes	6:109629420:A:T	1.83	0.027	0.0089	6	109629420	109629420	A	T	ncRNA_intronic	CCDC162P	.	.	.	.	.	.
		105	CCDC162P	Yes	6:109629643:T:C	2.406	0.017	0.0014	6	109629643	109629643	T	C	ncRNA_intronic	CCDC162P	.	.	.	.	.	.
		105	CCDC162P	Yes	6:109630096:T:G	3.109	0.00052	2.6e-05	6	109630096	109630096	T	G	ncRNA_intronic	CCDC162P	.	.	.	.	.	.
		105	CCDC162P	Yes	6:109631060:A:C	3.108	0.00052	2.6e-05	6	109631060	109631060	A	C	ncRNA_intronic	CCDC162P	.	.	.	.	.	.
		105	CCDC162P	Yes	6:109631422:G:C	3.103	0.00053	2.7e-05	6	109631422	109631422	G	C	ncRNA_intronic	CCDC162P	.	.	.	.	.	.
		105	CCDC162P	Yes	6:109631511:G:A	2.323	0.02	0.002	6	109631511	109631511	G	A	ncRNA_intronic	CCDC162P	.	.	.	.	.	.
		105	CCDC162P	Yes	6:109631587:T:C	3.113	0.00051	2.6e-05	6	109631587	109631587	T	C	ncRNA_intronic	CCDC162P	.	.	.	.	.	.
		105	CCDC162P	Yes	6:109631782:A:G	1.723	0.033	0.013	6	109631782	109631782	A	G	ncRNA_intronic	CCDC162P	.	.	.	.	.	.
		105	CCDC162P	Yes	6:109632520:C:A	3.123	0.0005	2.5e-05	6	109632520	109632520	C	A	ncRNA_intronic	CCDC162P	.	.	.	.	.	.
		105	CCDC162P	Yes	6:109632799:A:G	3.339	0.0002	9.1e-06	6	109632799	109632799	A	G	ncRNA_intronic	CCDC162P	.	.	.	.	.	.
		105	CCDC162P	Yes	6:109633177:C:T	2.354	0.019	0.0019	6	109633177	109633177	C	T	ncRNA_intronic	CCDC162P	.	.	.	.	.	.
		105	CCDC162P	Yes	6:109633244:T:C	1.794	0.03	0.01	6	109633244	109633244	T	C	ncRNA_intronic	CCDC162P	.	.	.	.	.	.
		105	CCDC162P	Yes	6:109633815:G:A	3.11	0.00052	2.6e-05	6	109633815	109633815	G	A	ncRNA_intronic	CCDC162P	.	.	.	.	.	.
		105	CCDC162P	Yes	6:109634599:C:T	3.349	0.00019	8.9e-06	6	109634599	109634599	C	T	ncRNA_intronic	CCDC162P	.	.	.	.	.	.
		105	CCDC162P	Yes	6:109634828:A:G	1.729	0.033	0.013	6	109634828	109634828	A	G	ncRNA_intronic	CCDC162P	.	.	.	.	.	.
		105	CCDC162P	Yes	6:109635787:A:T	1.731	0.032	0.013	6	109635787	109635787	A	T	ncRNA_intronic	CCDC162P	.	.	.	.	.	.
		105	CCDC162P	Yes	6:109635853:G:A	2.37	0.018	0.0018	6	109635853	109635853	G	A	ncRNA_intronic	CCDC162P	.	.	.	.	.	.
		105	CCDC162P	Yes	6:109635986:G:A	1.72	0.033	0.013	6	109635986	109635986	G	A	ncRNA_intronic	CCDC162P	.	.	.	.	.	.
		105	CCDC162P	Yes	6:109636205:T:C	3.105	0.00051	2.6e-05	6	109636205	109636205	T	C	ncRNA_intronic	CCDC162P	.	.	.	.	.	.
		105	CCDC162P	Yes	6:109636531:G:A	2.389	0.016	0.0019	6	109636531	109636531	G	A	ncRNA_exonic	CCDC162P	.	.	.	.	.	.
		105	CCDC162P	Yes	6:109637154:T:C	2.05	0.02	0.0052	6	109637154	109637154	T	C	ncRNA_intronic	CCDC162P	.	.	.	.	.	.
		105	CCDC162P	Yes	6:109638895:C:T	1.867	0.025	0.0061	6	109638895	109638895	C	T	ncRNA_intronic	CCDC162P	.	.	.	.	.	.
		105	CCDC162P	Yes	6:109640161:G:A	2.003	0.02	0.0062	6	109640161	109640161	G	A	ncRNA_intronic	CCDC162P	.	.	.	.	.	.
		105	CCDC162P	Yes	6:109642287:A:G	2.201	0.012	0.0035	6	109642287	109642287	A	G	ncRNA_intronic	CCDC162P	.	.	.	.	.	.
		105	CCDC162P	Yes	6:109642675:G:A	2.93	0.00093	6.5e-05	6	109642675	109642675	G	A	ncRNA_intronic	CCDC162P	.	.	.	.	.	.
		105	CCDC162P	Yes	6:109642875:T:C	2.202	0.03	0.0054	6	109642875	109642875	T	C	ncRNA_intronic	CCDC162P	.	.	.	.	.	.
		105	CCDC162P	Yes	6:109643307:C:T	1.955	0.023	0.0067	6	109643307	109643307	C	T	ncRNA_intronic	CCDC162P	.	.	.	.	.	.
		105	CCDC162P	Yes	6:109647405:G:A	1.596	0.046	0.02	6	109647405	109647405	G	A	ncRNA_intronic	CCDC162P	.	.	.	.	.	.
		105	CCDC162P	Yes	6:109647807:C:T	2.066	0.037	0.0064	6	109647807	109647807	C	T	ncRNA_intronic	CCDC162P	.	.	.	.	.	.
		105	CCDC162P	Yes	6:109648130:T:G	2.791	0.0015	0.00012	6	109648130	109648130	T	G	ncRNA_intronic	CCDC162P	.	.	.	.	.	.
		105	CCDC162P	Yes	6:109652236:G:A	1.637	0.049	0.024	6	109652236	109652236	G	A	ncRNA_intronic	CCDC162P	.	.	.	.	.	.
		105	CCDC162P	Yes	6:109652817:C:G	2.094	0.022	0.011	6	109652817	109652817	C	G	ncRNA_intronic	CCDC162P	.	.	.	.	.	.
		105	CCDC162P	Yes	6:109653825:C:T	1.802	0.033	0.011	6	109653825	109653825	C	T	ncRNA_intronic	CCDC162P	.	.	.	.	.	.
		105	CCDC162P	Yes	6:109654132:T:C	1.962	0.028	0.014	6	109654132	109654132	T	C	ncRNA_intronic	CCDC162P	.	.	.	.	.	.
		105	CCDC162P	Yes	6:109654221:A:G	1.741	0.038	0.014	6	109654221	109654221	A	G	ncRNA_intronic	CCDC162P	.	.	.	.	.	.
		105	CCDC162P	Yes	6:109654601:G:A	2.218	0.015	0.0064	6	109654601	109654601	G	A	ncRNA_intronic	CCDC162P	.	.	.	.	.	.
		105	CCDC162P	Yes	6:109660884:C:A	1.962	0.026	0.0086	6	109660884	109660884	C	A	ncRNA_intronic	CCDC162P	.	.	.	.	.	.
		105	CCDC162P	Yes	6:109665129:C:G	1.719	0.041	0.017	6	109665129	109665129	C	G	ncRNA_intronic	CCDC162P	.	.	.	.	.	.
		105	CCDC162P	Yes	6:109667763:G:A	1.725	0.045	0.031	6	109667763	109667763	G	A	ncRNA_intronic	CCDC162P	.	.	.	.	.	.
		105	CCDC162P	Yes	6:109668288:C:T	1.675	0.045	0.019	6	109668288	109668288	C	T	ncRNA_intronic	CCDC162P	.	.	.	.	.	.
		105	CCDC162P	Yes	6:109668480:C:T	1.699	0.043	0.018	6	109668480	109668480	C	T	ncRNA_intronic	CCDC162P	.	.	.	.	.	.
		105	CCDC162P	Yes	6:109668910:G:A	1.699	0.048	0.033	6	109668910	109668910	G	A	ncRNA_intronic	CCDC162P	.	.	.	.	.	.
		105	CCDC162P	Yes	6:109671391:C:G	2.066	0.019	0.0055	6	109671391	109671391	C	G	ncRNA_intronic	CCDC162P	.	.	.	.	.	.
		105	CCDC162P	Yes	6:109671845:G:C	1.76	0.036	0.015	6	109671845	109671845	G	C	ncRNA_intronic	CCDC162P	.	.	.	.	.	.
		105	CCDC162P	Yes	6:109672736:A:G	2.169	0.018	0.0059	6	109672736	109672736	A	G	ncRNA_intronic	CCDC162P	.	.	.	.	.	.
		105	CCDC162P	Yes	6:109672998:C:A	1.972	0.025	0.012	6	109672998	109672998	C	A	ncRNA_intronic	CCDC162P	.	.	.	.	.	.
		105	CCDC162P	Yes	6:109673480:C:T	2.23	0.012	0.0036	6	109673480	109673480	C	T	ncRNA_intronic	CCDC162P	.	.	.	.	.	.
		105	CCDC162P	Yes	6:109673933:T:C	1.821	0.034	0.014	6	109673933	109673933	T	C	ncRNA_intronic	CCDC162P	.	.	.	.	.	.
		105	CCDC162P	Yes	6:109674055:C:T	1.743	0.04	0.016	6	109674055	109674055	C	T	ncRNA_exonic	CCDC162P	.	.	.	.	.	.
		105	CCDC162P	Yes	6:109674558:A:G	1.824	0.034	0.013	6	109674558	109674558	A	G	ncRNA_intronic	CCDC162P	.	.	.	.	.	.
		105	CCDC162P	Yes	6:109675243:T:C	1.821	0.034	0.014	6	109675243	109675243	T	C	ncRNA_intronic	CCDC162P	.	.	.	.	.	.
		105	CCDC162P	Yes	6:109675295:C:T	1.992	0.024	0.011	6	109675295	109675295	C	T	ncRNA_intronic	CCDC162P	.	.	.	.	.	.
		105	CCDC162P	Yes	6:109675489:A:G	2.044	0.022	0.0099	6	109675489	109675489	A	G	ncRNA_intronic	CCDC162P	.	.	.	.	.	.
		105	CCDC162P	Yes	6:109676776:G:A	2.164	0.016	0.0044	6	109676776	109676776	G	A	downstream	CCDC162P	dist=625	.	.	.	.	.
		105	CCDC162P;CD164	Yes	6:109678572:C:T	1.812	0.037	0.022	6	109678572	109678572	C	T	intergenic	CCDC162P;CD164	dist=2421;dist=9145	.	.	.	.	.
		105	CCDC162P;CD164	Yes	6:109679111:C:T	1.844	0.032	0.013	6	109679111	109679111	C	T	intergenic	CCDC162P;CD164	dist=2960;dist=8606	.	.	.	.	.
		105	CCDC162P;CD164	Yes	6:109679855:T:G	1.79	0.039	0.023	6	109679855	109679855	T	G	intergenic	CCDC162P;CD164	dist=3704;dist=7862	.	.	.	.	.
		105	CCDC162P;CD164	Yes	6:109680328:C:T	2.214	0.016	0.0052	6	109680328	109680328	C	T	intergenic	CCDC162P;CD164	dist=4177;dist=7389	.	.	.	.	.
		105	CCDC162P;CD164	Yes	6:109680950:G:A	1.848	0.032	0.013	6	109680950	109680950	G	A	intergenic	CCDC162P;CD164	dist=4799;dist=6767	.	.	.	.	.
		105	CCDC162P;CD164	Yes	6:109681466:T:C	2.066	0.021	0.0094	6	109681466	109681466	T	C	intergenic	CCDC162P;CD164	dist=5315;dist=6251	.	.	.	.	.
		105	CCDC162P;CD164	Yes	6:109681661:T:C	2.123	0.018	0.0081	6	109681661	109681661	T	C	intergenic	CCDC162P;CD164	dist=5510;dist=6056	.	.	.	.	.
		105	CCDC162P;CD164	Yes	6:109681882:T:C	2.213	0.016	0.0052	6	109681882	109681882	T	C	intergenic	CCDC162P;CD164	dist=5731;dist=5835	.	.	.	.	.
		105	CCDC162P;CD164	Yes	6:109682403:T:C	2.128	0.018	0.008	6	109682403	109682403	T	C	intergenic	CCDC162P;CD164	dist=6252;dist=5314	.	.	.	.	.
		105	CCDC162P;CD164	Yes	6:109682521:T:C	1.877	0.03	0.012	6	109682521	109682521	T	C	intergenic	CCDC162P;CD164	dist=6370;dist=5196	.	.	.	.	.
		105	CCDC162P;CD164	Yes	6:109684287:T:C	2.078	0.02	0.0091	6	109684287	109684287	T	C	intergenic	CCDC162P;CD164	dist=8136;dist=3430	.	.	.	.	.
		105	CCDC162P;CD164	Yes	6:109686612:C:T	2.215	0.016	0.0052	6	109686612	109686612	C	T	intergenic	CCDC162P;CD164	dist=10461;dist=1105	.	.	.	.	.
		105	CD164	Yes	6:109688114:A:G	1.82	0.034	0.014	6	109688114	109688114	A	G	UTR3	CD164	NM_001142403:c.*1368T>C;NM_001142401:c.*1940T>C;NM_006016:c.*1940T>C;NM_001142404:c.*1368T>C;NM_001142402:c.*1940T>C;NM_001346500:c.*1940T>C	.	.	.	.	.
		105	CD164	Yes	6:109688538:A:C	2.104	0.019	0.0085	6	109688538	109688538	A	C	UTR3	CD164	NM_001142403:c.*944T>G;NM_001142401:c.*1516T>G;NM_006016:c.*1516T>G;NM_001142404:c.*944T>G;NM_001142402:c.*1516T>G;NM_001346500:c.*1516T>G	.	.	.	.	.
		105	CD164	Yes	6:109688731:C:A	1.806	0.037	0.022	6	109688731	109688731	C	A	UTR3	CD164	NM_001142403:c.*751G>T;NM_001142401:c.*1323G>T;NM_006016:c.*1323G>T;NM_001142404:c.*751G>T;NM_001142402:c.*1323G>T;NM_001346500:c.*1323G>T	.	.	.	.	.
		105	CD164	Yes	6:109689431:A:G	2.089	0.02	0.0088	6	109689431	109689431	A	G	UTR3	CD164	NM_001142403:c.*51T>C;NM_001142401:c.*623T>C;NM_006016:c.*623T>C;NM_001142404:c.*51T>C;NM_001142402:c.*623T>C;NM_001346500:c.*623T>C	.	.	.	ID=COSV51533671;OCCURENCE=2(lung)	.
		105	CD164	Yes	6:109689907:G:T	1.752	0.042	0.026	6	109689907	109689907	G	T	UTR3	CD164	NM_001142401:c.*147C>A;NM_006016:c.*147C>A;NM_001142402:c.*147C>A;NM_001346500:c.*147C>A	.	.	.	.	.
		105	CD164	Yes	6:109691101:A:G	2.342	0.0093	0.0028	6	109691101	109691101	A	G	intronic	CD164	.	.	.	.	.	.
		105	CD164	Yes	6:109691944:G:A	2.096	0.019	0.0087	6	109691944	109691944	G	A	intronic	CD164	.	.	.	.	.	.
		105	CD164	Yes	6:109692188:C:T	2.373	0.01	0.0037	6	109692188	109692188	C	T	intronic	CD164	.	.	.	.	.	.
		105	CD164	Yes	6:109692484:C:T	1.942	0.026	0.0099	6	109692484	109692484	C	T	intronic	CD164	.	.	.	.	.	.
		105	CD164	Yes	6:109692727:T:C	2.113	0.019	0.0084	6	109692727	109692727	T	C	intronic	CD164	.	.	.	.	ID=COSV51533465;OCCURENCE=1(lung)	.
		105	CD164	Yes	6:109692776:T:C	1.838	0.032	0.013	6	109692776	109692776	T	C	intronic	CD164	.	.	.	.	ID=COSV51533483;OCCURENCE=2(lung)	.
		105	CD164	Yes	6:109695054:T:C	2.241	0.015	0.0049	6	109695054	109695054	T	C	intronic	CD164	.	.	.	.	.	.
		105	CD164	Yes	6:109695985:G:A	1.788	0.039	0.023	6	109695985	109695985	G	A	intronic	CD164	.	.	.	.	.	.
		105	CD164	Yes	6:109696206:A:G	1.886	0.029	0.011	6	109696206	109696206	A	G	intronic	CD164	.	.	.	.	ID=COSV51534260;OCCURENCE=1(large_intestine)	.
		105	CD164	Yes	6:109697051:C:A	2.063	0.021	0.0073	6	109697051	109697051	C	A	intronic	CD164	.	.	.	.	.	.
		105	CD164	Yes	6:109701218:T:C	1.907	0.028	0.011	6	109701218	109701218	T	C	intronic	CD164	.	.	.	.	.	.
		105	CD164	Yes	6:109701660:G:C	1.932	0.027	0.01	6	109701660	109701660	G	C	intronic	CD164	.	.	.	.	.	.
		105	CD164	Yes	6:109702193:T:C	1.95	0.026	0.0099	6	109702193	109702193	T	C	intronic	CD164	.	.	.	.	.	.
		105	CD164	Yes	6:109702646:A:T	2.209	0.016	0.0049	6	109702646	109702646	A	T	intronic	CD164	.	.	.	.	.	.
		105	CD164	Yes	6:109703391:C:T	2.236	0.014	0.0061	6	109703391	109703391	C	T	intronic	CD164	.	.	.	.	.	.
		105	CD164	Yes	6:109703683:G:C	2.115	0.02	0.0067	6	109703683	109703683	G	C	UTR5	CD164	NM_001142401:c.-102C>G;NM_001142404:c.-102C>G;NM_001142402:c.-102C>G	.	.	.	ID=COSV51535055;OCCURENCE=1(lung)	.
		105	CD164	Yes	6:109703727:C:A	1.881	0.03	0.012	6	109703727	109703727	C	A	UTR5	CD164	NM_001142401:c.-146G>T;NM_001142404:c.-146G>T;NM_001142402:c.-146G>T	.	.	.	ID=COSV51533379;OCCURENCE=1(lung)	.
		105	CD164	Yes	6:109704442:T:C	2.246	0.014	0.0059	6	109704442	109704442	T	C	upstream	CD164	dist=427	.	.	.	.	.
		105	CD164	Yes	6:109704451:A:C	2.269	0.013	0.0055	6	109704451	109704451	A	C	upstream	CD164	dist=436	.	.	.	.	.
		105	CD164;PPIL6	Yes	6:109705051:G:A	2.27	0.013	0.0055	6	109705051	109705051	G	A	intergenic	CD164;PPIL6	dist=1036;dist=6367	.	.	.	.	.
		105	CD164;PPIL6	Yes	6:109705431:C:A	1.668	0.049	0.022	6	109705431	109705431	C	A	intergenic	CD164;PPIL6	dist=1416;dist=5987	.	.	.	.	.
		105	CD164;PPIL6	Yes	6:109706010:C:A	2.245	0.014	0.0059	6	109706010	109706010	C	A	intergenic	CD164;PPIL6	dist=1995;dist=5408	.	.	.	.	.
		105	CD164;PPIL6	Yes	6:109706290:A:G	2	0.023	0.0088	6	109706290	109706290	A	G	intergenic	CD164;PPIL6	dist=2275;dist=5128	.	.	.	.	.
		105	CD164;PPIL6	Yes	6:109708888:T:G	2.011	0.023	0.0088	6	109708888	109708888	T	G	intergenic	CD164;PPIL6	dist=4873;dist=2530	.	.	.	.	.
		105	CD164;PPIL6	Yes	6:109709175:G:A	2.274	0.014	0.0044	6	109709175	109709175	G	A	intergenic	CD164;PPIL6	dist=5160;dist=2243	.	.	.	.	.
		105	CD164;PPIL6	Yes	6:109709459:A:G	2.037	0.022	0.0082	6	109709459	109709459	A	G	intergenic	CD164;PPIL6	dist=5444;dist=1959	.	.	.	.	.
		105	PPIL6	Yes	6:109711319:T:C	2.28	0.013	0.0054	6	109711319	109711319	T	C	downstream	PPIL6	dist=99	.	.	.	.	.
		105	PPIL6	Yes	6:109711841:C:A	2.262	0.013	0.0057	6	109711841	109711841	C	A	UTR3	PPIL6	NM_001111298:c.*2188G>T;NM_001286360:c.*2188G>T;NM_001286361:c.*2292G>T;NM_173672:c.*2188G>T	.	.	.	.	.
		105	PPIL6	Yes	6:109712287:C:T	1.973	0.026	0.015	6	109712287	109712287	C	T	UTR3	PPIL6	NM_001111298:c.*1742G>A;NM_001286360:c.*1742G>A;NM_001286361:c.*1846G>A;NM_173672:c.*1742G>A	.	.	.	.	.
		105	PPIL6	Yes	6:109712737:G:C	2.201	0.015	0.0068	6	109712737	109712737	G	C	UTR3	PPIL6	NM_001111298:c.*1292C>G;NM_001286360:c.*1292C>G;NM_001286361:c.*1396C>G;NM_173672:c.*1292C>G	.	.	.	.	.
		105	PPIL6	Yes	6:109713299:A:C	2.216	0.015	0.0065	6	109713299	109713299	A	C	UTR3	PPIL6	NM_001111298:c.*730T>G;NM_001286360:c.*730T>G;NM_001286361:c.*834T>G;NM_173672:c.*730T>G	.	.	.	.	.
		105	PPIL6	Yes	6:109715084:G:A	2.197	0.015	0.0068	6	109715084	109715084	G	A	intronic	PPIL6	.	.	.	.	.	.
		105	PPIL6	Yes	6:109716964:T:C	1.917	0.028	0.011	6	109716964	109716964	T	C	intronic	PPIL6	.	.	.	.	.	.
		105	PPIL6	Yes	6:109717088:T:G	2.189	0.016	0.0068	6	109717088	109717088	T	G	intronic	PPIL6	.	.	.	.	.	.
		105	PPIL6	Yes	6:109717108:C:G	2.185	0.016	0.0069	6	109717108	109717108	C	G	intronic	PPIL6	.	.	.	.	.	.
		105	PPIL6	Yes	6:109718565:C:G	2.206	0.015	0.0066	6	109718565	109718565	C	G	intronic	PPIL6	.	.	.	.	.	.
		105	PPIL6	Yes	6:109720350:G:A	1.899	0.029	0.012	6	109720350	109720350	G	A	intronic	PPIL6	.	.	.	.	.	.
		105	PPIL6	Yes	6:109720405:G:C	2.18	0.017	0.0056	6	109720405	109720405	G	C	intronic	PPIL6	.	.	.	.	.	.
		105	PPIL6	Yes	6:109722996:T:C	2.131	0.017	0.0081	6	109722996	109722996	T	C	intronic	PPIL6	.	.	.	.	.	.
		105	PPIL6	Yes	6:109723117:A:G	1.973	0.026	0.015	6	109723117	109723117	A	G	intronic	PPIL6	.	.	.	.	.	.
		105	PPIL6	Yes	6:109723939:G:A	2.168	0.016	0.0073	6	109723939	109723939	G	A	intronic	PPIL6	.	.	.	.	.	.
		105	PPIL6	Yes	6:109724937:G:A	2.179	0.016	0.0071	6	109724937	109724937	G	A	intronic	PPIL6	.	.	.	.	.	.
		105	PPIL6	Yes	6:109725154:G:A	2.238	0.015	0.0046	6	109725154	109725154	G	A	intronic	PPIL6	.	.	.	.	.	.
		105	PPIL6	Yes	6:109726739:T:C	1.949	0.028	0.017	6	109726739	109726739	T	C	intronic	PPIL6	.	.	.	.	.	.
		105	PPIL6	Yes	6:109727077:A:C	1.926	0.027	0.011	6	109727077	109727077	A	C	intronic	PPIL6	.	.	.	.	.	.
		105	PPIL6	Yes	6:109728351:A:G	1.957	0.025	0.0096	6	109728351	109728351	A	G	intronic	PPIL6	.	.	.	.	ID=COSV70021669;OCCURENCE=1(skin)	.
		105	PPIL6	Yes	6:109728441:T:C	1.937	0.028	0.015	6	109728441	109728441	T	C	intronic	PPIL6	.	.	.	.	.	.
		105	PPIL6	Yes	6:109730848:C:T	2.277	0.011	0.0032	6	109730848	109730848	C	T	intronic	PPIL6	.	.	.	.	.	.
		105	PPIL6	Yes	6:109730882:T:C	2.148	0.017	0.0079	6	109730882	109730882	T	C	intronic	PPIL6	.	.	.	.	.	.
		105	PPIL6	Yes	6:109734916:A:C	1.829	0.034	0.015	6	109734916	109734916	A	C	intronic	PPIL6	.	.	.	.	.	.
		105	PPIL6	Yes	6:109735498:T:C	1.853	0.032	0.014	6	109735498	109735498	T	C	intronic	PPIL6	.	.	.	.	.	.
		105	PPIL6	Yes	6:109736253:C:T	1.972	0.027	0.0095	6	109736253	109736253	C	T	intronic	PPIL6	.	.	.	.	.	.
		105	PPIL6	Yes	6:109736326:C:T	2.145	0.015	0.0049	6	109736326	109736326	C	T	intronic	PPIL6	.	.	.	.	.	.
		105	PPIL6	Yes	6:109736614:G:A	2.402	0.0083	0.0023	6	109736614	109736614	G	A	intronic	PPIL6	.	.	.	.	.	.
		105	PPIL6	Yes	6:109737428:A:G	1.825	0.034	0.015	6	109737428	109737428	A	G	intronic	PPIL6	.	.	.	.	.	.
		105	PPIL6	Yes	6:109737703:G:A	2.185	0.014	0.0043	6	109737703	109737703	G	A	intronic	PPIL6	.	.	.	.	.	.
		105	PPIL6	Yes	6:109738106:C:T	2.153	0.015	0.0048	6	109738106	109738106	C	T	intronic	PPIL6	.	.	.	.	.	.
		105	PPIL6	Yes	6:109738148:A:G	2.193	0.016	0.0055	6	109738148	109738148	A	G	intronic	PPIL6	.	.	.	.	.	.
		105	PPIL6	Yes	6:109738714:A:G	2.207	0.013	0.0041	6	109738714	109738714	A	G	intronic	PPIL6	.	.	.	.	.	.
		105	PPIL6	Yes	6:109739144:A:G	2.198	0.014	0.0042	6	109739144	109739144	A	G	intronic	PPIL6	.	.	.	.	.	.
		105	PPIL6	Yes	6:109741450:T:C	2.098	0.019	0.0088	6	109741450	109741450	T	C	intronic	PPIL6	.	.	.	.	.	.
		105	PPIL6	Yes	6:109742015:G:A	2.192	0.014	0.0043	6	109742015	109742015	G	A	intronic	PPIL6	.	.	.	.	.	.
		105	PPIL6	Yes	6:109742460:C:T	2.287	0.011	0.0032	6	109742460	109742460	C	T	intronic	PPIL6	.	.	.	.	.	.
		105	PPIL6	Yes	6:109743008:G:A	2.161	0.015	0.0047	6	109743008	109743008	G	A	intronic	PPIL6	.	.	.	.	.	.
		105	PPIL6	Yes	6:109743151:C:T	2.178	0.014	0.0045	6	109743151	109743151	C	T	intronic	PPIL6	.	.	.	.	.	.
		105	PPIL6	Yes	6:109744441:C:T	1.89	0.03	0.013	6	109744441	109744441	C	T	intronic	PPIL6	.	.	.	.	.	.
		105	PPIL6	Yes	6:109744533:T:A	2.191	0.014	0.0043	6	109744533	109744533	T	A	intronic	PPIL6	.	.	.	.	.	.
		105	PPIL6	Yes	6:109744690:T:C	2.183	0.014	0.0044	6	109744690	109744690	T	C	intronic	PPIL6	.	.	.	.	.	.
		105	PPIL6	Yes	6:109745325:T:A	1.891	0.03	0.016	6	109745325	109745325	T	A	intronic	PPIL6	.	.	.	.	.	.
		105	PPIL6	Yes	6:109745342:A:G	2.03	0.024	0.014	6	109745342	109745342	A	G	intronic	PPIL6	.	.	.	.	.	.
		105	PPIL6	Yes	6:109745508:A:C	2.131	0.018	0.0083	6	109745508	109745508	A	C	intronic	PPIL6	.	.	.	.	.	.
		105	PPIL6	Yes	6:109745914:C:G	1.882	0.03	0.013	6	109745914	109745914	C	G	intronic	PPIL6	.	.	.	.	.	.
		105	PPIL6	Yes	6:109745959:G:C	2.13	0.018	0.0084	6	109745959	109745959	G	C	intronic	PPIL6	.	.	.	.	.	.
		105	PPIL6	Yes	6:109746257:A:G	2.172	0.016	0.0074	6	109746257	109746257	A	G	intronic	PPIL6	.	.	.	.	.	.
		105	PPIL6	Yes	6:109747721:G:A	2.119	0.018	0.0086	6	109747721	109747721	G	A	intronic	PPIL6	.	.	.	.	.	.
		105	PPIL6	Yes	6:109748506:T:C	2.016	0.024	0.0088	6	109748506	109748506	T	C	intronic	PPIL6	.	.	.	.	.	.
		105	PPIL6	Yes	6:109748847:T:C	2.169	0.016	0.0075	6	109748847	109748847	T	C	intronic	PPIL6	.	.	.	.	.	.
		105	PPIL6	Yes	6:109750027:A:T	1.891	0.03	0.013	6	109750027	109750027	A	T	intronic	PPIL6	.	.	.	.	.	.
		105	PPIL6	Yes	6:109750410:C:T	1.96	0.025	0.01	6	109750410	109750410	C	T	intronic	PPIL6	.	.	.	.	.	.
		105	PPIL6	Yes	6:109751495:A:C	2.127	0.018	0.0085	6	109751495	109751495	A	C	intronic	PPIL6	.	.	.	.	.	.
		105	PPIL6	Yes	6:109751601:G:A	1.973	0.024	0.0098	6	109751601	109751601	G	A	intronic	PPIL6	.	.	.	.	.	.
		105	PPIL6	Yes	6:109754171:G:A	2.307	0.012	0.0051	6	109754171	109754171	G	A	intronic	PPIL6	.	.	.	.	.	.
		105	PPIL6	Yes	6:109757893:C:G	1.924	0.027	0.011	6	109757893	109757893	C	G	intronic	PPIL6	.	.	.	.	.	.
		105	PPIL6	Yes	6:109757963:A:G	1.982	0.026	0.009	6	109757963	109757963	A	G	intronic	PPIL6	.	.	.	.	.	.
		105	PPIL6	Yes	6:109758835:G:A	1.977	0.026	0.0089	6	109758835	109758835	G	A	intronic	PPIL6	.	.	.	.	.	.
		105	PPIL6	Yes	6:109759552:G:A	1.928	0.027	0.011	6	109759552	109759552	G	A	intronic	PPIL6	.	.	.	.	.	.
		105	PPIL6	Yes	6:109761437:A:G	2.336	0.011	0.0044	6	109761437	109761437	A	G	intronic	PPIL6	.	.	.	.	ID=COSV57806082;OCCURENCE=1(liver),1(lung)	.
		105	PPIL6;SMPD2	Yes	6:109762236:G:A	1.987	0.024	0.0096	6	109762236	109762236	G	A	UTR5	PPIL6;SMPD2	NM_001111298:c.-443C>T;NM_001286360:c.-443C>T;NM_001286361:c.-443C>T;NM_003080:c.-89G>A	.	.	.	ID=COSV57806071;OCCURENCE=1(liver),1(lung)	.
		105	SMPD2	Yes	6:109763040:G:C	2.247	0.013	0.0043	6	109763040	109763040	G	C	intronic	SMPD2	.	.	.	.	ID=COSV57805071;OCCURENCE=3(lung)	.
		105	SMPD2	Yes	6:109764535:G:T	2.286	0.012	0.005	6	109764535	109764535	G	T	exonic	SMPD2	.	nonsynonymous SNV	SMPD2:NM_003080:exon9:c.G795T:p.R265S	.	ID=COSV57807479;OCCURENCE=1(stomach),1(pancreas),1(lung)	.
		105	MICAL1	Yes	6:109765818:C:G	1.953	0.026	0.011	6	109765818	109765818	C	G	intronic	MICAL1	.	.	.	.	ID=COSV57807804;OCCURENCE=1(lung)	.
		105	MICAL1	Yes	6:109768295:G:A	2.26	0.013	0.0051	6	109768295	109768295	G	A	exonic	MICAL1	.	synonymous SNV	MICAL1:NM_001159291:exon16:c.C1950T:p.Y650Y,MICAL1:NM_001286613:exon17:c.C2265T:p.Y755Y,MICAL1:NM_022765:exon17:c.C2208T:p.Y736Y	.	ID=COSV57804643;OCCURENCE=2(large_intestine),1(stomach),2(lung)	.
		105	MICAL1	Yes	6:109770999:G:C	1.969	0.025	0.011	6	109770999	109770999	G	C	intronic	MICAL1	.	.	.	.	.	.
		105	MICAL1	Yes	6:109772518:A:G	2.285	0.012	0.0053	6	109772518	109772518	A	G	intronic	MICAL1	.	.	.	.	.	.
		105	MICAL1	Yes	6:109773946:T:C	1.956	0.025	0.011	6	109773946	109773946	T	C	intronic	MICAL1	.	.	.	.	.	.
		105	MICAL1	Yes	6:109775436:T:C	2.267	0.012	0.0056	6	109775436	109775436	T	C	exonic	MICAL1	.	synonymous SNV	MICAL1:NM_001286613:exon2:c.A21G:p.S7S	.	ID=COSV62195173;OCCURENCE=1(stomach),1(thyroid)	.
		105	MICAL1	Yes	6:109776058:C:G	1.863	0.031	0.014	6	109776058	109776058	C	G	intronic	MICAL1	.	.	.	.	.	.
		105	MICAL1	Yes	6:109776903:G:T	2.422	0.0074	0.0022	6	109776903	109776903	G	T	intronic	MICAL1	.	.	.	.	.	.
		105	MICAL1	Yes	6:109780192:C:G	2.547	0.0063	0.0023	6	109780192	109780192	C	G	intronic	MICAL1	.	.	.	.	.	.
		105	ZBTB24	Yes	6:109783941:A:G	2.278	0.013	0.0056	6	109783941	109783941	A	G	UTR3	ZBTB24	NM_014797:c.*3113T>C	.	.	.	.	.
		105	ZBTB24	Yes	6:109785214:C:T	2.274	0.013	0.0057	6	109785214	109785214	C	T	UTR3	ZBTB24	NM_014797:c.*1840G>A	.	.	.	.	.
		105	ZBTB24	Yes	6:109786432:C:T	1.768	0.038	0.018	6	109786432	109786432	C	T	UTR3	ZBTB24	NM_014797:c.*622G>A	.	.	.	.	.
		105	MICAL1;ZBTB24	Yes	6:109786980:T:C	2.183	0.016	0.0073	6	109786980	109786980	T	C	UTR5;UTR3	MICAL1;ZBTB24	NM_001286613:c.-100A>G;NM_014797:c.*74A>G	.	.	.	ID=COSV57783840;OCCURENCE=1(liver),2(lung)	.
		105	ZBTB24	Yes	6:109791110:T:C	1.901	0.029	0.013	6	109791110	109791110	T	C	intronic	ZBTB24	.	.	.	.	.	.
		105	ZBTB24	Yes	6:109791630:G:A	2.221	0.014	0.0065	6	109791630	109791630	G	A	intronic	ZBTB24	.	.	.	.	ID=COSV57784111;OCCURENCE=1(skin)	.
		105	ZBTB24	Yes	6:109792103:A:G	2.176	0.016	0.0075	6	109792103	109792103	A	G	intronic	ZBTB24	.	.	.	.	.	.
		105	ZBTB24	Yes	6:109793029:T:C	2.995	0.002	0.00064	6	109793029	109793029	T	C	intronic	ZBTB24	.	.	.	.	.	.
		105	ZBTB24	Yes	6:109797304:A:G	2.215	0.015	0.0068	6	109797304	109797304	A	G	intronic	ZBTB24	.	.	.	.	ID=COSV57782777;OCCURENCE=2(lung)	.
		105	ZBTB24	Yes	6:109798412:G:C	2.136	0.018	0.0086	6	109798412	109798412	G	C	intronic	ZBTB24	.	.	.	.	.	.
		105	ZBTB24	Yes	6:109799923:C:T	1.633	0.048	0.024	6	109799923	109799923	C	T	intronic	ZBTB24	.	.	.	.	.	.
		105	ZBTB24	Yes	6:109800599:G:T	1.888	0.03	0.013	6	109800599	109800599	G	T	intronic	ZBTB24	.	.	.	.	.	.
		105	ZBTB24	Yes	6:109800691:T:A	2.227	0.012	0.004	6	109800691	109800691	T	A	intronic	ZBTB24	.	.	.	.	.	.
		105	ZBTB24	Yes	6:109800874:C:T	1.925	0.028	0.012	6	109800874	109800874	C	T	intronic	ZBTB24	.	.	.	.	.	.
		105	ZBTB24	Yes	6:109801631:G:A	1.71	0.043	0.02	6	109801631	109801631	G	A	intronic	ZBTB24	.	.	.	.	.	.
		105	ZBTB24;AK9	Yes	6:109812138:A:G	1.702	0.046	0.029	6	109812138	109812138	A	G	intergenic	ZBTB24;AK9	dist=7698;dist=1921	.	.	.	.	.
		105	AK9	Yes	6:109815351:T:C	1.839	0.034	0.021	6	109815351	109815351	T	C	intronic	AK9	.	.	.	.	ID=COSV69850853;OCCURENCE=1(lung),1(large_intestine)	.
		105	AK9	Yes	6:109815440:A:G	1.804	0.037	0.024	6	109815440	109815440	A	G	intronic	AK9	.	.	.	.	ID=COSV69850856;OCCURENCE=1(large_intestine),1(lung)	.
		105	AK9	Yes	6:109816305:G:A	1.838	0.035	0.021	6	109816305	109816305	G	A	intronic	AK9	.	.	.	.	.	.
		105	AK9	Yes	6:109817276:T:G	1.805	0.037	0.024	6	109817276	109817276	T	G	intronic	AK9	.	.	.	.	.	.
		105	AK9	Yes	6:109817883:A:G	1.836	0.035	0.021	6	109817883	109817883	A	G	intronic	AK9	.	.	.	.	.	.
		105	AK9	Yes	6:109818291:A:G	1.824	0.035	0.022	6	109818291	109818291	A	G	intronic	AK9	.	.	.	.	.	.
		105	AK9	Yes	6:109818456:A:G	1.794	0.038	0.023	6	109818456	109818456	A	G	intronic	AK9	.	.	.	.	.	.
		105	AK9	Yes	6:109819789:G:C	1.802	0.037	0.024	6	109819789	109819789	G	C	intronic	AK9	.	.	.	.	.	.
		105	AK9	Yes	6:109819954:T:A	1.848	0.034	0.02	6	109819954	109819954	T	A	intronic	AK9	.	.	.	.	.	.
		105	AK9	Yes	6:109820962:C:T	1.804	0.037	0.024	6	109820962	109820962	C	T	intronic	AK9	.	.	.	.	.	.
		105	AK9	Yes	6:109821890:A:T	1.83	0.035	0.021	6	109821890	109821890	A	T	intronic	AK9	.	.	.	.	.	.
		105	AK9	Yes	6:109822605:C:T	1.759	0.041	0.026	6	109822605	109822605	C	T	intronic	AK9	.	.	.	.	.	.
		105	AK9	Yes	6:109822632:A:G	1.802	0.037	0.024	6	109822632	109822632	A	G	intronic	AK9	.	.	.	.	.	.
		105	AK9	Yes	6:109822996:A:G	1.821	0.036	0.022	6	109822996	109822996	A	G	intronic	AK9	.	.	.	.	.	.
		105	AK9	Yes	6:109824826:G:A	1.784	0.039	0.025	6	109824826	109824826	G	A	intronic	AK9	.	.	.	.	.	.
		105	AK9	Yes	6:109827716:C:T	1.805	0.037	0.022	6	109827716	109827716	C	T	exonic	AK9	.	nonsynonymous SNV	AK9:NM_001145128:exon35:c.G4663A:p.V1555I	.	ID=COSV69851470;OCCURENCE=1(haematopoietic_and_lymphoid_tissue),1(stomach),1(lung)	.
		105	AK9	Yes	6:109828474:G:A	1.789	0.038	0.025	6	109828474	109828474	G	A	intronic	AK9	.	.	.	.	.	.
		105	AK9	Yes	6:109828567:C:T	1.803	0.037	0.023	6	109828567	109828567	C	T	intronic	AK9	.	.	.	.	ID=COSV69852398;OCCURENCE=1(skin)	.
		105	AK9	Yes	6:109828569:T:A	1.809	0.037	0.023	6	109828569	109828569	T	A	intronic	AK9	.	.	.	.	.	.
		105	AK9	Yes	6:109839986:A:G	1.762	0.04	0.027	6	109839986	109839986	A	G	intronic	AK9	.	.	.	.	.	.
		105	AK9	Yes	6:109852916:G:A	1.769	0.04	0.026	6	109852916	109852916	G	A	intronic	AK9	.	.	.	.	.	.
		105	AK9	Yes	6:109854243:C:A	1.768	0.04	0.026	6	109854243	109854243	C	A	intronic	AK9	.	.	.	.	.	.
		105	AK9	Yes	6:109855472:A:G	1.778	0.039	0.025	6	109855472	109855472	A	G	intronic	AK9	.	.	.	.	.	.
		105	AK9	Yes	6:109861287:C:G	1.793	0.038	0.025	6	109861287	109861287	C	G	intronic	AK9	.	.	.	.	.	.
		105	AK9	Yes	6:109861294:C:G	1.793	0.038	0.025	6	109861294	109861294	C	G	intronic	AK9	.	.	.	.	.	.
		105	AK9	Yes	6:109867642:A:G	1.78	0.039	0.025	6	109867642	109867642	A	G	intronic	AK9	.	.	.	.	.	.
		105	AK9	Yes	6:109869850:C:T	2.032	0.019	0.0072	6	109869850	109869850	C	T	intronic	AK9	.	.	.	.	.	.
		105	AK9	Yes	6:109872263:T:G	1.758	0.041	0.027	6	109872263	109872263	T	G	intronic	AK9	.	.	.	.	.	.
		105	AK9	Yes	6:109879450:C:T	1.779	0.039	0.025	6	109879450	109879450	C	T	intronic	AK9	.	.	.	.	.	.
		105	AK9	Yes	6:109885475:G:A	2.042	0.019	0.0069	6	109885475	109885475	G	A	exonic	AK9	.	nonsynonymous SNV	AK9:NM_001145128:exon23:c.C2443T:p.P815S	.	ID=COSV58147122;OCCURENCE=1(stomach),1(thyroid)	.
		105	AK9	Yes	6:109885646:G:T	1.758	0.041	0.027	6	109885646	109885646	G	T	intronic	AK9	.	.	.	.	.	.
		105	AK9	Yes	6:109890165:G:A	1.771	0.04	0.026	6	109890165	109890165	G	A	intronic	AK9	.	.	.	.	.	.
		105	AK9	Yes	6:109890831:C:A	1.835	0.033	0.015	6	109890831	109890831	C	A	intronic	AK9	.	.	.	.	.	.
		105	AK9	Yes	6:109891598:T:C	1.772	0.04	0.026	6	109891598	109891598	T	C	intronic	AK9	.	.	.	.	.	.
		105	AK9	Yes	6:109892692:A:T	1.77	0.04	0.026	6	109892692	109892692	A	T	intronic	AK9	.	.	.	.	.	.
		105	AK9	Yes	6:109894354:C:A	1.782	0.037	0.016	6	109894354	109894354	C	A	intronic	AK9	.	.	.	.	.	.
		105	AK9	Yes	6:109905992:A:C	1.777	0.039	0.026	6	109905992	109905992	A	C	intronic	AK9	.	.	.	.	.	.
		105	AK9	Yes	6:109907936:A:T	1.783	0.039	0.025	6	109907936	109907936	A	T	intronic	AK9	.	.	.	.	.	.
		105	AK9	Yes	6:109909842:A:G	1.776	0.039	0.026	6	109909842	109909842	A	G	intronic	AK9	.	.	.	.	.	.
		105	AK9	Yes	6:109910254:C:G	1.776	0.039	0.026	6	109910254	109910254	C	G	intronic	AK9	.	.	.	.	.	.
		105	AK9	Yes	6:109913308:G:A	1.716	0.045	0.03	6	109913308	109913308	G	A	intronic	AK9	.	.	.	.	.	.
		105	AK9	Yes	6:109919534:T:A	1.805	0.037	0.023	6	109919534	109919534	T	A	intronic	AK9	.	.	.	.	.	.
		105	AK9	Yes	6:109923358:T:C	1.819	0.036	0.023	6	109923358	109923358	T	C	intronic	AK9	.	.	.	.	.	.
		105	AK9	Yes	6:109923708:C:A	1.875	0.028	0.012	6	109923708	109923708	C	A	intronic	AK9	.	.	.	.	.	.
		105	AK9	Yes	6:109929308:G:A	1.819	0.036	0.023	6	109929308	109929308	G	A	intronic	AK9	.	.	.	.	.	.
		105	AK9	Yes	6:109939486:A:G	1.989	0.021	0.0078	6	109939486	109939486	A	G	intronic	AK9	.	.	.	.	.	.
		105	AK9	Yes	6:109939823:C:T	1.798	0.037	0.024	6	109939823	109939823	C	T	intronic	AK9	.	.	.	.	.	.
		105	AK9	Yes	6:109941975:A:G	1.762	0.04	0.026	6	109941975	109941975	A	G	intronic	AK9	.	.	.	.	.	.
		105	AK9	Yes	6:109946561:G:A	2.014	0.02	0.0076	6	109946561	109946561	G	A	intronic	AK9	.	.	.	.	.	.
		105	AK9	Yes	6:109955353:C:T	1.802	0.037	0.024	6	109955353	109955353	C	T	intronic	AK9	.	.	.	.	.	.
		105	AK9	Yes	6:109957323:C:T	1.782	0.039	0.025	6	109957323	109957323	C	T	intronic	AK9	.	.	.	.	.	.
		105	AK9	Yes	6:109961344:G:A	1.779	0.039	0.025	6	109961344	109961344	G	A	intronic	AK9	.	.	.	.	.	.
		105	AK9	Yes	6:109963389:G:A	1.776	0.039	0.025	6	109963389	109963389	G	A	intronic	AK9	.	.	.	.	.	.
		105	AK9	Yes	6:109966460:C:A	1.99	0.021	0.0081	6	109966460	109966460	C	A	intronic	AK9	.	.	.	.	.	.
		105	AK9	Yes	6:109966820:C:T	1.788	0.038	0.025	6	109966820	109966820	C	T	intronic	AK9	.	.	.	.	.	.
		105	AK9	Yes	6:109966893:C:G	2.013	0.02	0.0073	6	109966893	109966893	C	G	intronic	AK9	.	.	.	.	.	.
		105	AK9	Yes	6:109967390:C:G	1.798	0.038	0.024	6	109967390	109967390	C	G	intronic	AK9	.	.	.	.	.	.
		105	AK9	Yes	6:109968553:C:T	1.778	0.039	0.025	6	109968553	109968553	C	T	intronic	AK9	.	.	.	.	.	.
		105	AK9	Yes	6:109973408:C:T	2.031	0.019	0.0073	6	109973408	109973408	C	T	intronic	AK9	.	.	.	.	.	.
		105	AK9	Yes	6:109973505:A:G	1.797	0.038	0.024	6	109973505	109973505	A	G	intronic	AK9	.	.	.	.	.	.
		105	AK9	Yes	6:109973897:C:G	1.813	0.036	0.023	6	109973897	109973897	C	G	intronic	AK9	.	.	.	.	ID=COSV53424961;OCCURENCE=1(lung)	.
		105	AK9	Yes	6:109976994:T:C	1.787	0.038	0.025	6	109976994	109976994	T	C	intronic	AK9	.	.	.	.	.	.
		105	AK9	Yes	6:109993291:G:A	1.779	0.039	0.026	6	109993291	109993291	G	A	intronic	AK9	.	.	.	.	ID=COSV53424977;OCCURENCE=1(lung)	.
		105	AK9	Yes	6:109997294:T:C	1.796	0.038	0.024	6	109997294	109997294	T	C	intronic	AK9	.	.	.	.	ID=COSV53421631;OCCURENCE=1(large_intestine)	.
		105	AK9	Yes	6:110000639:A:G	1.78	0.039	0.025	6	110000639	110000639	A	G	intronic	AK9	.	.	.	.	.	.
		105	AK9	Yes	6:110000682:A:G	1.779	0.039	0.025	6	110000682	110000682	A	G	intronic	AK9	.	.	.	.	.	.
		105	AK9	Yes	6:110004300:T:C	1.81	0.037	0.024	6	110004300	110004300	T	C	intronic	AK9	.	.	.	.	.	.
		105	AK9	Yes	6:110005474:G:A	1.841	0.035	0.022	6	110005474	110005474	G	A	intronic	AK9	.	.	.	.	.	.
		105	AK9	Yes	6:110011458:T:C	1.754	0.041	0.027	6	110011458	110011458	T	C	intronic	AK9	.	.	.	.	.	.
		105	FIG4	Yes	6:110015875:T:C	1.756	0.04	0.028	6	110015875	110015875	T	C	intronic	FIG4	.	.	.	.	.	.
		105	FIG4	Yes	6:110027717:G:A	1.735	0.042	0.03	6	110027717	110027717	G	A	intronic	FIG4	.	.	.	.	.	.
		105	FIG4	Yes	6:110027943:G:T	1.734	0.042	0.03	6	110027943	110027943	G	T	intronic	FIG4	.	.	.	.	.	.
		105	FIG4	Yes	6:110029730:C:T	2.033	0.023	0.011	6	110029730	110029730	C	T	intronic	FIG4	.	.	.	.	.	.
		105	FIG4	Yes	6:110033728:G:C	1.899	0.031	0.015	6	110033728	110033728	G	C	intronic	FIG4	.	.	.	.	.	.
		105	FIG4	Yes	6:110034391:G:A	2.068	0.022	0.011	6	110034391	110034391	G	A	intronic	FIG4	.	.	.	.	.	.
		105	FIG4	Yes	6:110036707:C:T	1.732	0.042	0.03	6	110036707	110036707	C	T	intronic	FIG4	.	.	.	.	.	.
		105	FIG4	Yes	6:110036763:C:A	1.723	0.043	0.031	6	110036763	110036763	C	A	intronic	FIG4	.	.	.	.	.	.
		105	FIG4	Yes	6:110062288:G:C	1.909	0.026	0.012	6	110062288	110062288	G	C	intronic	FIG4	.	.	.	.	.	.
		106	HBS1L;MYB	Yes	6:135402339:T:C	1.203	0.034	0.5	6	135402339	135402339	T	C	intergenic	HBS1L;MYB	dist=26379;dist=100107	.	.	.	.	.
		106	HBS1L;MYB	Yes	6:135406178:T:G	1.139	0.04	0.61	6	135406178	135406178	T	G	intergenic	HBS1L;MYB	dist=30218;dist=96268	.	.	.	.	.
		106	HBS1L;MYB	Yes	6:135411228:T:C	1.165	0.041	0.58	6	135411228	135411228	T	C	intergenic	HBS1L;MYB	dist=35268;dist=91218	.	.	.	.	.
		106	HBS1L;MYB	Yes	6:135418916:A:G	1.111	0.045	0.64	6	135418916	135418916	A	G	intergenic	HBS1L;MYB	dist=42956;dist=83530	.	.	.	.	.
		106	HBS1L;MYB	Yes	6:135419018:T:C	1.157	0.044	0.59	6	135419018	135419018	T	C	intergenic	HBS1L;MYB	dist=43058;dist=83428	.	.	.	.	.
		106	HBS1L;MYB	Yes	6:135419631:A:G	1.138	0.04	0.58	6	135419631	135419631	A	G	intergenic	HBS1L;MYB	dist=43671;dist=82815	.	.	.	.	.
		106	HBS1L;MYB	Yes	6:135419636:C:T	1.149	0.04	0.59	6	135419636	135419636	C	T	intergenic	HBS1L;MYB	dist=43676;dist=82810	.	.	.	.	.
		106	HBS1L;MYB	Yes	6:135419688:T:C	1.155	0.04	0.57	6	135419688	135419688	T	C	intergenic	HBS1L;MYB	dist=43728;dist=82758	.	.	.	.	.
		106	HBS1L;MYB	Yes	6:135421176:C:T	1.139	0.042	0.57	6	135421176	135421176	C	T	intergenic	HBS1L;MYB	dist=45216;dist=81270	.	.	.	.	.
		106	MYB	Yes	6:135511587:G:A	0.979	0.037	0.58	6	135511587	135511587	G	A	intronic	MYB	.	.	.	.	ID=COSV57200663;OCCURENCE=1(oesophagus)	.
		106	MYB	Yes	6:135517996:G:A	0.952	0.04	0.58	6	135517996	135517996	G	A	intronic	MYB	.	.	.	.	ID=COSV57196915;OCCURENCE=1(large_intestine),1(biliary_tract),2(haematopoietic_and_lymphoid_tissue)	.
		106	MYB	Yes	6:135519500:T:C	0.896	0.047	0.53	6	135519500	135519500	T	C	intronic	MYB	.	.	.	.	.	.
		106	MYB	Yes	6:135522755:A:G	0.945	0.041	0.59	6	135522755	135522755	A	G	intronic	MYB	.	.	.	.	ID=COSV57195764;OCCURENCE=1(breast),1(meninges),6(soft_tissue)	.
		106	MYB	Yes	6:135523786:G:A	0.927	0.043	0.59	6	135523786	135523786	G	A	intronic	MYB	.	.	.	.	ID=COSV57195776;OCCURENCE=1(meninges),5(soft_tissue)	.
		106	MYB	Yes	6:135528300:C:T	0.986	0.034	0.45	6	135528300	135528300	C	T	intronic	MYB	.	.	.	.	.	.
		106	MYB	Yes	6:135530039:C:A	0.979	0.036	0.51	6	135530039	135530039	C	A	intronic	MYB	.	.	.	.	.	.
		106	MYB	Yes	6:135534646:A:G	0.899	0.047	0.55	6	135534646	135534646	A	G	intronic	MYB	.	.	.	.	.	.
		106	MYB	Yes	6:135536021:C:T	0.902	0.049	0.31	6	135536021	135536021	C	T	intronic	MYB	.	.	.	.	.	.
		107	LINC02528;PERP	Yes	6:138385481:G:A	4.311	0.026	9.2e-08	6	138385481	138385481	G	A	intergenic	LINC02528;PERP	dist=118544;dist=24161	.	.	.	.	.
		107	LINC02528;PERP	Yes	6:138388875:G:A	4.35	0.024	7.9e-08	6	138388875	138388875	G	A	intergenic	LINC02528;PERP	dist=121938;dist=20767	.	.	.	.	.
		108	LOC100507557	Yes	6:146201041:A:C	1.206	0.021	0.0045	6	146201041	146201041	A	C	ncRNA_intronic	LOC100507557	.	.	.	.	.	.
		109	KATNA1	Yes	6:149940800:G:T	-1.04	0.033	0.023	6	149940800	149940800	G	T	intronic	KATNA1	.	.	.	.	.	.
		109	LRP11	Yes	6:150168356:A:C	-0.966	0.044	0.014	6	150168356	150168356	A	C	intronic	LRP11	.	.	.	.	.	.
		110	PER4;MGC4859	Yes	7:9741655:A:C	-0.996	0.037	0.14	7	9741655	9741655	A	C	intergenic	PER4;MGC4859	dist=66208;dist=747792	.	.	.	.	.
		110	PER4;MGC4859	Yes	7:9742292:G:A	-0.96	0.043	0.17	7	9742292	9742292	G	A	intergenic	PER4;MGC4859	dist=66845;dist=747155	.	.	.	.	.
		111	SKAP2;HOXA1	Yes	7:26999194:C:T	1.19	0.025	0.066	7	26999194	26999194	C	T	intergenic	SKAP2;HOXA1	dist=94985;dist=133420	.	.	.	.	.
		111	SKAP2;HOXA1	Yes	7:27094255:G:A	1.227	0.021	0.081	7	27094255	27094255	G	A	intergenic	SKAP2;HOXA1	dist=190046;dist=38359	.	.	.	.	.
		111	HOTAIRM1	Yes	7:27138754:T:G	-1.378	0.0097	0.085	7	27138754	27138754	T	G	ncRNA_exonic	HOTAIRM1	.	.	.	.	.	.
		111	HOXA2	Yes	7:27140237:G:A	1.425	0.0073	0.067	7	27140237	27140237	G	A	UTR3	HOXA2	NM_006735:c.*108C>T	.	.	.	ID=COSV56065844;OCCURENCE=4(large_intestine)	.
		111	HOXA2	Yes	7:27141488:G:C	1.442	0.0069	0.06	7	27141488	27141488	G	C	intronic	HOXA2	.	.	.	.	.	.
		111	HOXA2;HOXA3	Yes	7:27143757:T:C	-1.303	0.026	0.1	7	27143757	27143757	T	C	intergenic	HOXA2;HOXA3	dist=1455;dist=2052	.	.	.	.	.
		111	HOXA-AS3	Yes	7:27181092:A:C	1.287	0.017	0.28	7	27181092	27181092	A	C	ncRNA_intronic	HOXA-AS3	.	.	.	.	.	.
		112	OGDH;ZMIZ2	Yes	7:44777556:A:G	-1.112	0.017	0.36	7	44777556	44777556	A	G	intergenic	OGDH;ZMIZ2	dist=28891;dist=10609	.	.	.	.	.
		112	OGDH;ZMIZ2	Yes	7:44784697:C:T	-0.865	0.047	0.77	7	44784697	44784697	C	T	intergenic	OGDH;ZMIZ2	dist=36032;dist=3468	.	.	.	.	.
		112	ZMIZ2	Yes	7:44790988:G:A	-0.905	0.04	0.74	7	44790988	44790988	G	A	intronic	ZMIZ2	.	.	.	.	.	.
		112	ZMIZ2	Yes	7:44792541:C:T	-0.909	0.04	0.73	7	44792541	44792541	C	T	intronic	ZMIZ2	.	.	.	.	.	.
		112	ZMIZ2	Yes	7:44808017:G:A	-0.909	0.046	0.86	7	44808017	44808017	G	A	UTR3	ZMIZ2	NM_001300959:c.*795G>A;NM_031449:c.*795G>A;NM_174929:c.*795G>A	.	.	.	ID=COSV54805858;OCCURENCE=1(lung)	.
		112	ZMIZ2	Yes	7:44808091:T:G	-0.965	0.039	0.77	7	44808091	44808091	T	G	UTR3	ZMIZ2	NM_001300959:c.*869T>G;NM_031449:c.*869T>G;NM_174929:c.*869T>G	.	.	.	.	.
		112	ZMIZ2	Yes	7:44809273:A:G	-0.934	0.04	0.79	7	44809273	44809273	A	G	UTR3	ZMIZ2	NM_001300959:c.*2051A>G;NM_031449:c.*2051A>G;NM_174929:c.*2051A>G	.	.	.	.	.
		112	ZMIZ2	Yes	7:44809276:G:C	-1.039	0.031	0.67	7	44809276	44809276	G	C	UTR3	ZMIZ2	NM_001300959:c.*2054G>C;NM_031449:c.*2054G>C;NM_174929:c.*2054G>C	.	.	.	.	.
		112	ZMIZ2;PPIA	Yes	7:44810985:G:A	-1.035	0.032	0.62	7	44810985	44810985	G	A	intergenic	ZMIZ2;PPIA	dist=1506;dist=25295	.	.	.	.	.
		112	ZMIZ2;PPIA	Yes	7:44815334:A:T	-0.975	0.035	0.66	7	44815334	44815334	A	T	intergenic	ZMIZ2;PPIA	dist=5855;dist=20946	.	.	.	.	.
		112	ZMIZ2;PPIA	Yes	7:44816785:G:A	-0.752	0.048	0.87	7	44816785	44816785	G	A	intergenic	ZMIZ2;PPIA	dist=7306;dist=19495	.	.	.	.	.
		112	ZMIZ2;PPIA	Yes	7:44835153:T:A	0.875	0.038	0.84	7	44835153	44835153	T	A	intergenic	ZMIZ2;PPIA	dist=25674;dist=1127	.	.	.	.	.
		112	PPIA	Yes	7:44837298:G:A	0.828	0.044	0.86	7	44837298	44837298	G	A	intronic	PPIA	.	.	.	.	.	.
		112	PPIA	Yes	7:44841646:A:C	-0.819	0.045	0.88	7	44841646	44841646	A	C	UTR3	PPIA	NM_001300981:c.*625A>C;NM_021130:c.*625A>C	.	.	.	.	.
		112	PPIA;H2AZ2	Yes	7:44855700:C:T	-0.843	0.045	0.86	7	44855700	44855700	C	T	intergenic	PPIA;H2AZ2	dist=12984;dist=10788	.	.	.	.	.
		112	PPIA;H2AZ2	Yes	7:44857037:G:T	-0.819	0.049	0.9	7	44857037	44857037	G	T	intergenic	PPIA;H2AZ2	dist=14321;dist=9451	.	.	.	.	.
		112	PPIA;H2AZ2	Yes	7:44862641:T:G	-0.828	0.046	0.84	7	44862641	44862641	T	G	intergenic	PPIA;H2AZ2	dist=19925;dist=3847	.	.	.	.	.
		112	H2AZ2	Yes	7:44868067:C:T	-0.864	0.043	0.82	7	44868067	44868067	C	T	UTR3	H2AZ2	NM_138635:c.*1676G>A	.	.	.	.	.
		112	H2AZ2	Yes	7:44868971:G:A	-0.858	0.043	0.83	7	44868971	44868971	G	A	UTR3	H2AZ2	NM_138635:c.*772C>T	.	.	.	.	.
		112	H2AZ2	Yes	7:44869031:G:A	-0.852	0.044	0.84	7	44869031	44869031	G	A	UTR3	H2AZ2	NM_138635:c.*712C>T	.	.	.	.	.
		112	H2AZ2	Yes	7:44873374:C:T	-0.856	0.043	0.81	7	44873374	44873374	C	T	UTR3	H2AZ2	NM_012412:c.*726G>A;NM_201436:c.*726G>A;NM_201517:c.*726G>A;NM_201516:c.*782G>A	.	.	.	.	.
		112	H2AZ2	Yes	7:44874966:C:T	-0.854	0.045	0.85	7	44874966	44874966	C	T	intronic	H2AZ2	.	.	.	.	.	.
		112	H2AZ2	Yes	7:44882253:A:T	-0.844	0.046	0.85	7	44882253	44882253	A	T	intronic	H2AZ2	.	.	.	.	.	.
		112	H2AZ2;PURB	Yes	7:44902598:C:T	-0.882	0.041	0.8	7	44902598	44902598	C	T	intergenic	H2AZ2;PURB	dist=14873;dist=13300	.	.	.	.	.
		112	H2AZ2;PURB	Yes	7:44906583:G:A	-0.892	0.04	0.79	7	44906583	44906583	G	A	intergenic	H2AZ2;PURB	dist=18858;dist=9315	.	.	.	.	.
		112	PURB	Yes	7:44920707:T:A	-0.811	0.048	0.87	7	44920707	44920707	T	A	UTR3	PURB	NM_033224:c.*3302A>T	.	.	.	.	.
		112	PURB	Yes	7:44925500:G:T	-0.878	0.041	0.8	7	44925500	44925500	G	T	upstream	PURB	dist=371	.	.	.	.	.
		113	PHTF2	Yes	7:77449861:T:G	-0.984	0.049	0.16	7	77449861	77449861	T	G	intronic	PHTF2	.	.	.	.	.	.
		113	PHTF2;MAGI2	Yes	7:77593814:C:T	1.136	0.028	0.092	7	77593814	77593814	C	T	intergenic	PHTF2;MAGI2	dist=6993;dist=52558	.	.	.	.	.
		113	PHTF2;MAGI2	Yes	7:77593841:C:T	1.346	0.013	0.027	7	77593841	77593841	C	T	intergenic	PHTF2;MAGI2	dist=7020;dist=52531	.	.	.	.	.
		113	PHTF2;MAGI2	Yes	7:77594007:C:G	1.302	0.015	0.033	7	77594007	77594007	C	G	intergenic	PHTF2;MAGI2	dist=7186;dist=52365	.	.	.	.	.
		113	PHTF2;MAGI2	Yes	7:77594550:C:A	1.214	0.022	0.046	7	77594550	77594550	C	A	intergenic	PHTF2;MAGI2	dist=7729;dist=51822	.	.	.	.	.
		113	PHTF2;MAGI2	Yes	7:77594902:G:A	1.359	0.012	0.026	7	77594902	77594902	G	A	intergenic	PHTF2;MAGI2	dist=8081;dist=51470	.	.	.	.	.
		113	PHTF2;MAGI2	Yes	7:77595308:C:T	1.296	0.017	0.03	7	77595308	77595308	C	T	intergenic	PHTF2;MAGI2	dist=8487;dist=51064	.	.	.	.	.
		113	PHTF2;MAGI2	Yes	7:77596047:C:T	1.366	0.011	0.023	7	77596047	77596047	C	T	intergenic	PHTF2;MAGI2	dist=9226;dist=50325	.	.	.	.	.
		113	PHTF2;MAGI2	Yes	7:77597488:T:G	1.325	0.011	0.046	7	77597488	77597488	T	G	intergenic	PHTF2;MAGI2	dist=10667;dist=48884	.	.	.	.	.
		113	PHTF2;MAGI2	Yes	7:77598053:C:T	1.142	0.033	0.071	7	77598053	77598053	C	T	intergenic	PHTF2;MAGI2	dist=11232;dist=48319	.	.	.	.	.
		113	PHTF2;MAGI2	Yes	7:77606013:T:C	1.126	0.024	0.31	7	77606013	77606013	T	C	intergenic	PHTF2;MAGI2	dist=19192;dist=40359	.	.	.	.	.
		114	CASTOR3;SPDYE3	Yes	7:99897475:C:T	1.052	0.038	0.064	7	99897475	99897475	C	T	intergenic	CASTOR3;SPDYE3	dist=27620;dist=7850	.	.	.	.	.
		114	CASTOR3;SPDYE3	Yes	7:99901602:T:C	1.218	0.027	0.038	7	99901602	99901602	T	C	intergenic	CASTOR3;SPDYE3	dist=31747;dist=3723	.	.	.	.	.
		114	SPDYE3	Yes	7:99904969:A:G	1.211	0.025	0.039	7	99904969	99904969	A	G	upstream	SPDYE3	dist=356	.	.	.	.	.
		114	SPDYE3	Yes	7:99905325:C:T	1.204	0.026	0.039	7	99905325	99905325	C	T	UTR5	SPDYE3	NM_001004351:c.-184C>T	.	.	.	.	.
		114	SPDYE3	Yes	7:99905475:C:G	1.213	0.025	0.039	7	99905475	99905475	C	G	UTR5	SPDYE3	NM_001004351:c.-34C>G	.	.	.	.	.
		114	SPDYE3	Yes	7:99905684:A:G	0.997	0.046	0.089	7	99905684	99905684	A	G	intronic	SPDYE3	.	.	.	.	ID=COSV60108248;OCCURENCE=1(liver)	.
		114	SPDYE3	Yes	7:99906300:C:T	1.011	0.045	0.069	7	99906300	99906300	C	T	intronic	SPDYE3	.	.	.	.	.	.
		114	SPDYE3	Yes	7:99913146:G:T	1.075	0.035	0.051	7	99913146	99913146	G	T	intronic	SPDYE3	.	.	.	.	.	.
		114	SPDYE3	Yes	7:99917416:G:A	0.986	0.048	0.078	7	99917416	99917416	G	A	exonic	SPDYE3	.	synonymous SNV	SPDYE3:NM_001004351:exon9:c.G1575A:p.P525P	.	ID=COSV60106765;OCCURENCE=1(liver),1(oesophagus),2(large_intestine),1(urinary_tract)	.
		114	PMS2P1	Yes	7:99920588:G:A	1.208	0.024	0.04	7	99920588	99920588	G	A	ncRNA_intronic	PMS2P1	.	.	.	.	.	.
		114	PMS2P1	Yes	7:99926308:T:C	1.197	0.027	0.042	7	99926308	99926308	T	C	ncRNA_intronic	PMS2P1	.	.	.	.	.	.
		114	PMS2P1	Yes	7:99926522:A:G	1.015	0.042	0.084	7	99926522	99926522	A	G	ncRNA_exonic	PMS2P1	.	.	.	.	.	.
		114	PMS2P1	Yes	7:99930447:C:T	1.206	0.026	0.04	7	99930447	99930447	C	T	ncRNA_intronic	PMS2P1	.	.	.	.	.	.
		114	STAG3L5P;STAG3L5P-PVRIG2P-PILRB	Yes	7:99934008:T:G	1.038	0.04	0.076	7	99934008	99934008	T	G	ncRNA_intronic	STAG3L5P;STAG3L5P-PVRIG2P-PILRB	.	.	.	.	.	.
		114	STAG3L5P;STAG3L5P-PVRIG2P-PILRB	Yes	7:99935097:G:A	1.044	0.039	0.072	7	99935097	99935097	G	A	ncRNA_intronic	STAG3L5P;STAG3L5P-PVRIG2P-PILRB	.	.	.	.	.	.
		114	STAG3L5P;STAG3L5P-PVRIG2P-PILRB	Yes	7:99936427:T:C	1.204	0.027	0.04	7	99936427	99936427	T	C	ncRNA_exonic	STAG3L5P;STAG3L5P-PVRIG2P-PILRB	.	.	.	.	ID=COSV60333918;OCCURENCE=4(large_intestine)	.
		114	STAG3L5P;STAG3L5P-PVRIG2P-PILRB	Yes	7:99937481:A:G	1.185	0.027	0.042	7	99937481	99937481	A	G	ncRNA_intronic	STAG3L5P;STAG3L5P-PVRIG2P-PILRB	.	.	.	.	.	.
		114	STAG3L5P;STAG3L5P-PVRIG2P-PILRB	Yes	7:99937803:A:G	1.181	0.027	0.044	7	99937803	99937803	A	G	ncRNA_intronic	STAG3L5P;STAG3L5P-PVRIG2P-PILRB	.	.	.	.	.	.
		114	STAG3L5P	Yes	7:99938864:G:A	1.201	0.028	0.04	7	99938864	99938864	G	A	ncRNA_exonic	STAG3L5P	.	.	.	.	.	.
		114	STAG3L5P-PVRIG2P-PILRB	Yes	7:99939321:C:T	1.252	0.022	0.035	7	99939321	99939321	C	T	ncRNA_intronic	STAG3L5P-PVRIG2P-PILRB	.	.	.	.	.	.
		114	STAG3L5P-PVRIG2P-PILRB	Yes	7:99940630:A:C	1.02	0.041	0.077	7	99940630	99940630	A	C	ncRNA_intronic	STAG3L5P-PVRIG2P-PILRB	.	.	.	.	.	.
		114	STAG3L5P-PVRIG2P-PILRB	Yes	7:99943283:A:G	1.184	0.026	0.039	7	99943283	99943283	A	G	ncRNA_intronic	STAG3L5P-PVRIG2P-PILRB	.	.	.	.	.	.
		114	STAG3L5P-PVRIG2P-PILRB	Yes	7:99947657:C:G	0.988	0.046	0.074	7	99947657	99947657	C	G	ncRNA_intronic	STAG3L5P-PVRIG2P-PILRB	.	.	.	.	.	.
		114	PVRIG2P;STAG3L5P-PVRIG2P-PILRB	Yes	7:99950297:A:T	1.204	0.026	0.038	7	99950297	99950297	A	T	ncRNA_exonic	PVRIG2P;STAG3L5P-PVRIG2P-PILRB	.	.	.	.	ID=COSV60333926;OCCURENCE=4(large_intestine),1(lung)	.
		114	PVRIG2P;STAG3L5P-PVRIG2P-PILRB	Yes	7:99950427:G:T	1.002	0.046	0.082	7	99950427	99950427	G	T	ncRNA_exonic	PVRIG2P;STAG3L5P-PVRIG2P-PILRB	.	.	.	.	.	.
		114	PVRIG2P;STAG3L5P-PVRIG2P-PILRB	Yes	7:99950450:G:A	1.004	0.045	0.086	7	99950450	99950450	G	A	ncRNA_exonic	PVRIG2P;STAG3L5P-PVRIG2P-PILRB	.	.	.	.	ID=COSV60333942;OCCURENCE=2(large_intestine)	.
		114	PVRIG2P;STAG3L5P-PVRIG2P-PILRB	Yes	7:99950508:G:C	1.185	0.027	0.039	7	99950508	99950508	G	C	ncRNA_exonic	PVRIG2P;STAG3L5P-PVRIG2P-PILRB	.	.	.	.	ID=COSV60333952;OCCURENCE=4(large_intestine)	.
		114	PVRIG2P;STAG3L5P-PVRIG2P-PILRB	Yes	7:99951315:A:G	1.18	0.027	0.041	7	99951315	99951315	A	G	ncRNA_exonic	PVRIG2P;STAG3L5P-PVRIG2P-PILRB	.	.	.	.	ID=COSV60333960;OCCURENCE=4(large_intestine)	.
		114	STAG3L5P-PVRIG2P-PILRB	Yes	7:99952970:A:G	1.216	0.025	0.036	7	99952970	99952970	A	G	ncRNA_intronic	STAG3L5P-PVRIG2P-PILRB	.	.	.	.	.	.
		114	STAG3L5P-PVRIG2P-PILRB	Yes	7:99954393:G:A	0.981	0.047	0.074	7	99954393	99954393	G	A	ncRNA_exonic	STAG3L5P-PVRIG2P-PILRB	.	.	.	.	ID=COSV60333971;OCCURENCE=4(large_intestine)	.
		114	STAG3L5P-PVRIG2P-PILRB	Yes	7:99954457:G:T	1.195	0.026	0.039	7	99954457	99954457	G	T	ncRNA_exonic	STAG3L5P-PVRIG2P-PILRB	.	.	.	.	ID=COSV60333977;OCCURENCE=1(breast),4(large_intestine)	.
		114	STAG3L5P-PVRIG2P-PILRB	Yes	7:99955364:G:A	1.171	0.029	0.043	7	99955364	99955364	G	A	ncRNA_intronic	STAG3L5P-PVRIG2P-PILRB	.	.	.	.	.	.
		114	STAG3L5P-PVRIG2P-PILRB	Yes	7:99955866:G:A	1.165	0.03	0.04	7	99955866	99955866	G	A	ncRNA_exonic	STAG3L5P-PVRIG2P-PILRB	.	.	.	.	ID=COSV60333556;OCCURENCE=4(large_intestine),1(urinary_tract),1(lung)	.
		114	STAG3L5P-PVRIG2P-PILRB	Yes	7:99956893:A:T	1.195	0.027	0.04	7	99956893	99956893	A	T	ncRNA_intronic	STAG3L5P-PVRIG2P-PILRB	.	.	.	.	ID=COSV60337113;OCCURENCE=1(lung)	.
		114	STAG3L5P-PVRIG2P-PILRB	Yes	7:99961194:A:G	0.992	0.047	0.092	7	99961194	99961194	A	G	ncRNA_intronic	STAG3L5P-PVRIG2P-PILRB	.	.	.	.	.	.
		114	STAG3L5P-PVRIG2P-PILRB	Yes	7:99962096:T:C	1.16	0.03	0.048	7	99962096	99962096	T	C	ncRNA_intronic	STAG3L5P-PVRIG2P-PILRB	.	.	.	.	.	.
		114	STAG3L5P-PVRIG2P-PILRB	Yes	7:99964661:A:G	1.14	0.031	0.047	7	99964661	99964661	A	G	ncRNA_intronic	STAG3L5P-PVRIG2P-PILRB	.	.	.	.	.	.
		114	STAG3L5P-PVRIG2P-PILRB;PILRA	Yes	7:99967644:G:A	0.975	0.048	0.093	7	99967644	99967644	G	A	intergenic	STAG3L5P-PVRIG2P-PILRB;PILRA	dist=2190;dist=3466	.	.	.	.	.
		114	STAG3L5P-PVRIG2P-PILRB;PILRA	Yes	7:99967737:C:T	1.148	0.03	0.046	7	99967737	99967737	C	T	intergenic	STAG3L5P-PVRIG2P-PILRB;PILRA	dist=2283;dist=3373	.	.	.	.	.
		114	PILRA	Yes	7:99970188:C:T	1.169	0.028	0.042	7	99970188	99970188	C	T	upstream	PILRA	dist=922	.	.	.	.	.
		114	PILRA	Yes	7:99972122:A:G	1.066	0.038	0.065	7	99972122	99972122	A	G	intronic	PILRA	.	.	.	.	ID=COSV52199263;OCCURENCE=4(large_intestine),7(upper_aerodigestive_tract)	.
		114	PILRA	Yes	7:99974968:G:A	1.151	0.032	0.04	7	99974968	99974968	G	A	intronic	PILRA	.	.	.	.	.	.
		114	PILRA	Yes	7:99975266:A:G	0.984	0.047	0.091	7	99975266	99975266	A	G	intronic	PILRA	.	.	.	.	.	.
		114	PILRA	Yes	7:99979564:C:G	1.118	0.033	0.052	7	99979564	99979564	C	G	intronic	PILRA	.	.	.	.	.	.
		114	PILRA	Yes	7:99980104:T:C	0.967	0.049	0.091	7	99980104	99980104	T	C	intronic	PILRA	.	.	.	.	.	.
		114	PILRA	Yes	7:99981775:A:G	1.121	0.033	0.055	7	99981775	99981775	A	G	intronic	PILRA	.	.	.	.	.	.
		114	PILRA	Yes	7:99981859:G:C	1.105	0.035	0.057	7	99981859	99981859	G	C	intronic	PILRA	.	.	.	.	.	.
		114	PILRA	Yes	7:99981895:T:C	1.114	0.034	0.057	7	99981895	99981895	T	C	intronic	PILRA	.	.	.	.	.	.
		114	PILRA	Yes	7:99987805:C:T	0.992	0.039	0.1	7	99987805	99987805	C	T	intronic	PILRA	.	.	.	.	.	.
		114	PILRA	Yes	7:99988403:A:G	1.007	0.038	0.098	7	99988403	99988403	A	G	intronic	PILRA	.	.	.	.	.	.
		114	PILRA	Yes	7:99994813:A:G	1.031	0.036	0.088	7	99994813	99994813	A	G	intronic	PILRA	.	.	.	.	.	.
		114	ZCWPW1	Yes	7:100000941:C:T	1.049	0.032	0.084	7	100000941	100000941	C	T	intronic	ZCWPW1	.	.	.	.	.	.
		114	ZCWPW1	Yes	7:100002772:A:G	1.068	0.03	0.077	7	100002772	100002772	A	G	intronic	ZCWPW1	.	.	.	.	.	.
		114	ZCWPW1	Yes	7:100004543:T:C	0.905	0.048	0.14	7	100004543	100004543	T	C	intronic	ZCWPW1	.	.	.	.	.	.
		114	ZCWPW1	Yes	7:100004577:G:C	1.045	0.032	0.082	7	100004577	100004577	G	C	intronic	ZCWPW1	.	.	.	.	.	.
		114	ZCWPW1	Yes	7:100005720:C:T	1.041	0.033	0.083	7	100005720	100005720	C	T	intronic	ZCWPW1	.	.	.	.	ID=COSV61248799;OCCURENCE=1(large_intestine)	.
		114	ZCWPW1	Yes	7:100006493:G:A	0.987	0.035	0.097	7	100006493	100006493	G	A	intronic	ZCWPW1	.	.	.	.	.	.
		114	ZCWPW1	Yes	7:100009985:C:G	1.058	0.031	0.078	7	100009985	100009985	C	G	intronic	ZCWPW1	.	.	.	.	.	.
		114	ZCWPW1	Yes	7:100009994:T:C	1.055	0.032	0.081	7	100009994	100009994	T	C	intronic	ZCWPW1	.	.	.	.	.	.
		114	ZCWPW1	Yes	7:100014313:G:A	0.989	0.037	0.089	7	100014313	100014313	G	A	intronic	ZCWPW1	.	.	.	.	.	.
		114	ZCWPW1	Yes	7:100015124:A:G	1.019	0.034	0.083	7	100015124	100015124	A	G	intronic	ZCWPW1	.	.	.	.	.	.
		114	ZCWPW1	Yes	7:100016844:C:G	0.997	0.036	0.088	7	100016844	100016844	C	G	intronic	ZCWPW1	.	.	.	.	.	.
		114	ZCWPW1	Yes	7:100018904:G:A	1.038	0.032	0.081	7	100018904	100018904	G	A	intronic	ZCWPW1	.	.	.	.	.	.
		114	ZCWPW1	Yes	7:100020982:G:A	0.914	0.045	0.13	7	100020982	100020982	G	A	intronic	ZCWPW1	.	.	.	.	.	.
		114	ZCWPW1	Yes	7:100023308:C:T	0.932	0.044	0.13	7	100023308	100023308	C	T	intronic	ZCWPW1	.	.	.	.	.	.
		114	ZCWPW1	Yes	7:100023838:C:T	0.978	0.037	0.093	7	100023838	100023838	C	T	intronic	ZCWPW1	.	.	.	.	.	.
		114	ZCWPW1	Yes	7:100024153:T:C	1.049	0.033	0.083	7	100024153	100024153	T	C	intronic	ZCWPW1	.	.	.	.	.	.
		114	ZCWPW1	Yes	7:100025564:T:C	0.895	0.049	0.17	7	100025564	100025564	T	C	intronic	ZCWPW1	.	.	.	.	.	.
		114	MEPCE	Yes	7:100026780:G:C	1.025	0.034	0.094	7	100026780	100026780	G	C	intronic	MEPCE	.	.	.	.	.	.
		114	MEPCE	Yes	7:100028187:C:T	1.023	0.034	0.093	7	100028187	100028187	C	T	exonic	MEPCE	.	synonymous SNV	MEPCE:NM_019606:exon1:c.C546T:p.P182P	.	ID=COSV52769215;OCCURENCE=1(large_intestine)	.
		114	MEPCE	Yes	7:100028484:T:C	0.9	0.048	0.16	7	100028484	100028484	T	C	exonic	MEPCE	.	synonymous SNV	MEPCE:NM_019606:exon1:c.T843C:p.S281S	.	ID=COSV52768928;OCCURENCE=3(urinary_tract),1(thyroid)	.
		114	MEPCE	Yes	7:100031612:G:A	1.016	0.035	0.095	7	100031612	100031612	G	A	UTR3	MEPCE	NM_001194992:c.*435G>A;NM_001194990:c.*435G>A;NM_001194991:c.*435G>A;NM_001363486:c.*435G>A;NM_019606:c.*435G>A	.	.	.	.	.
		114	MEPCE	Yes	7:100031758:G:T	0.911	0.047	0.15	7	100031758	100031758	G	T	downstream	MEPCE	dist=17	.	.	.	.	.
		114	MEPCE;PPP1R35	Yes	7:100032288:T:C	1.062	0.03	0.084	7	100032288	100032288	T	C	downstream	MEPCE;PPP1R35	dist=618	.	.	.	.	.
		114	MEPCE;PPP1R35	Yes	7:100032665:G:A	0.99	0.037	0.099	7	100032665	100032665	G	A	downstream	MEPCE;PPP1R35	dist=241	.	.	.	.	.
		114	PPP1R35;C7orf61	Yes	7:100037690:T:C	0.99	0.04	0.088	7	100037690	100037690	T	C	intergenic	PPP1R35;C7orf61	dist=3570;dist=16553	.	.	.	.	.
		114	PPP1R35;C7orf61	Yes	7:100038945:C:T	0.985	0.036	0.1	7	100038945	100038945	C	T	intergenic	PPP1R35;C7orf61	dist=4825;dist=15298	.	.	.	.	.
		114	PPP1R35;C7orf61	Yes	7:100039970:C:T	0.89	0.049	0.15	7	100039970	100039970	C	T	intergenic	PPP1R35;C7orf61	dist=5850;dist=14273	.	.	.	.	.
		114	PPP1R35;C7orf61	Yes	7:100043055:G:A	0.98	0.037	0.098	7	100043055	100043055	G	A	intergenic	PPP1R35;C7orf61	dist=8935;dist=11188	.	.	.	.	.
		114	PPP1R35;C7orf61	Yes	7:100044551:T:C	0.904	0.047	0.15	7	100044551	100044551	T	C	intergenic	PPP1R35;C7orf61	dist=10431;dist=9692	.	.	.	.	.
		114	C7orf61	Yes	7:100056166:C:T	1.003	0.037	0.12	7	100056166	100056166	C	T	intronic	C7orf61	.	.	.	.	.	.
		114	C7orf61	Yes	7:100056220:T:C	1.002	0.037	0.12	7	100056220	100056220	T	C	intronic	C7orf61	.	.	.	.	.	.
		114	TSC22D4	Yes	7:100065443:A:T	0.993	0.039	0.12	7	100065443	100065443	A	T	intronic	TSC22D4	.	.	.	.	ID=COSV55723354;OCCURENCE=1(thyroid)	.
		114	TSC22D4	Yes	7:100068936:T:C	0.963	0.039	0.081	7	100068936	100068936	T	C	intronic	TSC22D4	.	.	.	.	.	.
		114	TSC22D4	Yes	7:100069088:T:C	0.953	0.046	0.16	7	100069088	100069088	T	C	intronic	TSC22D4	.	.	.	.	.	.
		114	TSC22D4	Yes	7:100073069:G:C	0.998	0.038	0.11	7	100073069	100073069	G	C	intronic	TSC22D4	.	.	.	.	.	.
		114	TSC22D4	Yes	7:100074020:G:A	1.004	0.037	0.12	7	100074020	100074020	G	A	intronic	TSC22D4	.	.	.	.	.	.
		115	LOC101928211;GPR37	Yes	7:124367579:G:T	0.813	0.016	0.014	7	124367579	124367579	G	T	intergenic	LOC101928211;GPR37	dist=375429;dist=16360	.	.	.	.	.
		116	LOC101928211;GPR37	Yes	7:124371584:C:T	0.894	0.017	0.055	7	124371584	124371584	C	T	intergenic	LOC101928211;GPR37	dist=379434;dist=12355	.	.	.	.	.
		116	LOC101928211;GPR37	Yes	7:124371792:G:A	-0.834	0.044	0.55	7	124371792	124371792	G	A	intergenic	LOC101928211;GPR37	dist=379642;dist=12147	.	.	.	.	.
		116	LOC101928211;GPR37	Yes	7:124372612:T:C	0.921	0.017	0.06	7	124372612	124372612	T	C	intergenic	LOC101928211;GPR37	dist=380462;dist=11327	.	.	.	.	.
		116	LOC101928211;GPR37	Yes	7:124372671:A:C	0.901	0.021	0.086	7	124372671	124372671	A	C	intergenic	LOC101928211;GPR37	dist=380521;dist=11268	.	.	.	.	.
		116	LOC101928211;GPR37	Yes	7:124372865:G:A	0.922	0.017	0.058	7	124372865	124372865	G	A	intergenic	LOC101928211;GPR37	dist=380715;dist=11074	.	.	.	.	.
		116	LOC101928211;GPR37	Yes	7:124374022:A:G	-0.967	0.028	0.89	7	124374022	124374022	A	G	intergenic	LOC101928211;GPR37	dist=381872;dist=9917	.	.	.	.	.
		116	LOC101928211;GPR37	Yes	7:124374851:G:C	0.955	0.013	0.062	7	124374851	124374851	G	C	intergenic	LOC101928211;GPR37	dist=382701;dist=9088	.	.	.	.	.
		116	LOC101928211;GPR37	Yes	7:124376529:A:T	-0.947	0.03	0.86	7	124376529	124376529	A	T	intergenic	LOC101928211;GPR37	dist=384379;dist=7410	.	.	.	.	.
		116	LOC101928211;GPR37	Yes	7:124376617:A:G	1.002	0.011	0.025	7	124376617	124376617	A	G	intergenic	LOC101928211;GPR37	dist=384467;dist=7322	.	.	.	.	.
		116	LOC101928211;GPR37	Yes	7:124377161:T:C	1.02	0.009	0.022	7	124377161	124377161	T	C	intergenic	LOC101928211;GPR37	dist=385011;dist=6778	.	.	.	.	.
		116	LOC101928211;GPR37	Yes	7:124378358:T:C	1.024	0.0086	0.022	7	124378358	124378358	T	C	intergenic	LOC101928211;GPR37	dist=386208;dist=5581	.	.	.	.	.
		116	LOC101928211;GPR37	Yes	7:124379392:T:C	-0.938	0.03	0.86	7	124379392	124379392	T	C	intergenic	LOC101928211;GPR37	dist=387242;dist=4547	.	.	.	.	.
		116	LOC101928211;GPR37	Yes	7:124380014:A:C	1.057	0.0065	0.023	7	124380014	124380014	A	C	intergenic	LOC101928211;GPR37	dist=387864;dist=3925	.	.	.	.	.
		116	LOC101928211;GPR37	Yes	7:124381548:A:C	-0.937	0.031	0.87	7	124381548	124381548	A	C	intergenic	LOC101928211;GPR37	dist=389398;dist=2391	.	.	.	.	.
		116	LOC101928211;GPR37	Yes	7:124381689:T:C	0.995	0.011	0.026	7	124381689	124381689	T	C	intergenic	LOC101928211;GPR37	dist=389539;dist=2250	.	.	.	.	.
		116	LOC101928211;GPR37	Yes	7:124382113:A:G	-0.944	0.03	0.86	7	124382113	124382113	A	G	intergenic	LOC101928211;GPR37	dist=389963;dist=1826	.	.	.	.	.
		116	GPR37	Yes	7:124383948:G:A	-1.323	0.018	0.5	7	124383948	124383948	G	A	UTR3	GPR37	NM_005302:c.*2631C>T	.	.	.	.	.
		116	GPR37	Yes	7:124384821:A:G	1.035	0.0047	0.021	7	124384821	124384821	A	G	UTR3	GPR37	NM_005302:c.*1758T>C	.	.	.	.	.
		116	GPR37	Yes	7:124385665:T:A	1.04	0.0078	0.012	7	124385665	124385665	T	A	UTR3	GPR37	NM_005302:c.*914A>T	.	.	.	.	.
		116	GPR37	Yes	7:124385842:T:C	-0.943	0.021	0.36	7	124385842	124385842	T	C	UTR3	GPR37	NM_005302:c.*737A>G	.	.	.	.	.
		116	GPR37	Yes	7:124387092:C:G	-0.952	0.02	0.32	7	124387092	124387092	C	G	exonic	GPR37	.	synonymous SNV	GPR37:NM_005302:exon2:c.G1329C:p.L443L	.	ID=COSV58255876;OCCURENCE=1(breast),1(prostate)	.
		116	GPR37	Yes	7:124387943:G:A	-0.901	0.048	0.98	7	124387943	124387943	G	A	intronic	GPR37	.	.	.	.	.	.
		116	GPR37	Yes	7:124388204:G:A	0.86	0.04	0.65	7	124388204	124388204	G	A	intronic	GPR37	.	.	.	.	.	.
		116	GPR37	Yes	7:124389723:A:T	1.197	0.0082	0.15	7	124389723	124389723	A	T	intronic	GPR37	.	.	.	.	.	.
		116	GPR37	Yes	7:124392512:C:T	1.232	0.0083	0.54	7	124392512	124392512	C	T	intronic	GPR37	.	.	.	.	.	.
		116	GPR37	Yes	7:124395006:G:C	1.187	0.0086	0.16	7	124395006	124395006	G	C	intronic	GPR37	.	.	.	.	ID=COSV58259321;OCCURENCE=1(oesophagus)	.
		116	GPR37	Yes	7:124395310:A:G	1.204	0.0079	0.15	7	124395310	124395310	A	G	intronic	GPR37	.	.	.	.	.	.
		116	GPR37	Yes	7:124396645:G:A	1.204	0.0098	0.6	7	124396645	124396645	G	A	intronic	GPR37	.	.	.	.	.	.
		116	GPR37	Yes	7:124397026:T:C	1.214	0.0076	0.15	7	124397026	124397026	T	C	intronic	GPR37	.	.	.	.	.	.
		116	GPR37	Yes	7:124397342:A:G	1.215	0.0076	0.16	7	124397342	124397342	A	G	intronic	GPR37	.	.	.	.	.	.
		116	GPR37	Yes	7:124397814:G:T	1.182	0.01	0.52	7	124397814	124397814	G	T	intronic	GPR37	.	.	.	.	.	.
		116	GPR37	Yes	7:124398196:T:C	1.215	0.0076	0.15	7	124398196	124398196	T	C	intronic	GPR37	.	.	.	.	.	.
		116	GPR37	Yes	7:124400705:G:A	1.188	0.0096	0.51	7	124400705	124400705	G	A	intronic	GPR37	.	.	.	.	.	.
		116	GPR37	Yes	7:124405676:A:C	-0.92	0.035	0.97	7	124405676	124405676	A	C	UTR5	GPR37	NM_005302:c.-646T>G	.	.	.	.	.
		116	GPR37	Yes	7:124405738:A:G	1.233	0.0088	0.57	7	124405738	124405738	A	G	UTR5	GPR37	NM_005302:c.-708T>C	.	.	.	.	.
		116	GPR37;C7orf77	Yes	7:124409814:C:T	-0.947	0.031	0.91	7	124409814	124409814	C	T	intergenic	GPR37;C7orf77	dist=3968;dist=7532	.	.	.	.	.
		116	GPR37;C7orf77	Yes	7:124412886:A:G	-0.984	0.025	0.79	7	124412886	124412886	A	G	intergenic	GPR37;C7orf77	dist=7040;dist=4460	.	.	.	.	.
		116	GPR37;C7orf77	Yes	7:124416313:C:A	0.782	0.025	0.4	7	124416313	124416313	C	A	intergenic	GPR37;C7orf77	dist=10467;dist=1033	.	.	.	.	.
		116	C7orf77	Yes	7:124422266:A:G	1.461	0.0024	0.18	7	124422266	124422266	A	G	intronic	C7orf77	.	.	.	.	.	.
		116	C7orf77	Yes	7:124423688:A:G	-1.03	0.019	0.5	7	124423688	124423688	A	G	intronic	C7orf77	.	.	.	.	.	.
		116	C7orf77	Yes	7:124425398:A:C	-0.918	0.033	0.83	7	124425398	124425398	A	C	intronic	C7orf77	.	.	.	.	.	.
		116	C7orf77	Yes	7:124425618:T:C	0.812	0.024	0.43	7	124425618	124425618	T	C	intronic	C7orf77	.	.	.	.	.	.
		116	C7orf77	Yes	7:124427335:G:A	-0.981	0.027	0.86	7	124427335	124427335	G	A	intronic	C7orf77	.	.	.	.	.	.
		116	C7orf77	Yes	7:124428472:A:C	1.091	0.015	0.87	7	124428472	124428472	A	C	intronic	C7orf77	.	.	.	.	.	.
		116	C7orf77	Yes	7:124429953:G:T	-1.023	0.022	0.79	7	124429953	124429953	G	T	intronic	C7orf77	.	.	.	.	.	.
		116	C7orf77	Yes	7:124431032:G:A	-0.976	0.027	0.85	7	124431032	124431032	G	A	upstream	C7orf77	dist=168	.	.	.	.	.
		116	C7orf77	Yes	7:124431722:G:C	-1.435	0.0028	0.22	7	124431722	124431722	G	C	upstream	C7orf77	dist=858	.	.	.	.	.
		116	C7orf77;POT1	Yes	7:124433079:G:A	-0.972	0.025	0.63	7	124433079	124433079	G	A	intergenic	C7orf77;POT1	dist=2215;dist=29361	.	.	.	.	.
		116	C7orf77;POT1	Yes	7:124434760:G:A	-1.111	0.013	0.48	7	124434760	124434760	G	A	intergenic	C7orf77;POT1	dist=3896;dist=27680	.	.	.	.	.
		116	C7orf77;POT1	Yes	7:124436063:T:G	-0.991	0.023	0.57	7	124436063	124436063	T	G	intergenic	C7orf77;POT1	dist=5199;dist=26377	.	.	.	.	.
		116	C7orf77;POT1	Yes	7:124436139:C:T	-0.911	0.035	0.89	7	124436139	124436139	C	T	intergenic	C7orf77;POT1	dist=5275;dist=26301	.	.	.	.	.
		116	C7orf77;POT1	Yes	7:124439599:T:C	-0.993	0.023	0.56	7	124439599	124439599	T	C	intergenic	C7orf77;POT1	dist=8735;dist=22841	.	.	.	.	.
		116	C7orf77;POT1	Yes	7:124439888:T:G	-0.962	0.026	0.59	7	124439888	124439888	T	G	intergenic	C7orf77;POT1	dist=9024;dist=22552	.	.	.	.	.
		116	C7orf77;POT1	Yes	7:124441017:A:G	-0.951	0.03	0.87	7	124441017	124441017	A	G	intergenic	C7orf77;POT1	dist=10153;dist=21423	.	.	.	.	.
		116	C7orf77;POT1	Yes	7:124442464:A:T	1.524	0.0022	0.22	7	124442464	124442464	A	T	intergenic	C7orf77;POT1	dist=11600;dist=19976	.	.	.	.	.
		116	C7orf77;POT1	Yes	7:124442669:G:T	1.487	0.0025	0.21	7	124442669	124442669	G	T	intergenic	C7orf77;POT1	dist=11805;dist=19771	.	.	.	.	.
		116	C7orf77;POT1	Yes	7:124442690:T:C	1.527	0.0022	0.21	7	124442690	124442690	T	C	intergenic	C7orf77;POT1	dist=11826;dist=19750	.	.	.	.	.
		116	C7orf77;POT1	Yes	7:124442746:A:G	1.501	0.0025	0.24	7	124442746	124442746	A	G	intergenic	C7orf77;POT1	dist=11882;dist=19694	.	.	.	.	.
		116	C7orf77;POT1	Yes	7:124442905:A:G	1.526	0.0023	0.23	7	124442905	124442905	A	G	intergenic	C7orf77;POT1	dist=12041;dist=19535	.	.	.	.	.
		116	C7orf77;POT1	Yes	7:124442944:C:T	-1.115	0.014	0.57	7	124442944	124442944	C	T	intergenic	C7orf77;POT1	dist=12080;dist=19496	.	.	.	.	.
		116	C7orf77;POT1	Yes	7:124442991:G:A	-0.953	0.03	0.94	7	124442991	124442991	G	A	intergenic	C7orf77;POT1	dist=12127;dist=19449	.	.	.	.	.
		116	C7orf77;POT1	Yes	7:124443604:G:A	-1.016	0.022	0.77	7	124443604	124443604	G	A	intergenic	C7orf77;POT1	dist=12740;dist=18836	.	.	.	.	.
		116	C7orf77;POT1	Yes	7:124443684:G:A	1.484	0.0024	0.21	7	124443684	124443684	G	A	intergenic	C7orf77;POT1	dist=12820;dist=18756	.	.	.	.	.
		116	C7orf77;POT1	Yes	7:124443966:T:C	1.531	0.0022	0.23	7	124443966	124443966	T	C	intergenic	C7orf77;POT1	dist=13102;dist=18474	.	.	.	.	.
		116	C7orf77;POT1	Yes	7:124444207:T:G	1.537	0.0022	0.23	7	124444207	124444207	T	G	intergenic	C7orf77;POT1	dist=13343;dist=18233	.	.	.	.	.
		116	C7orf77;POT1	Yes	7:124444522:C:T	1.537	0.0022	0.23	7	124444522	124444522	C	T	intergenic	C7orf77;POT1	dist=13658;dist=17918	.	.	.	.	.
		116	C7orf77;POT1	Yes	7:124444604:T:A	1.533	0.0022	0.23	7	124444604	124444604	T	A	intergenic	C7orf77;POT1	dist=13740;dist=17836	.	.	.	.	.
		116	C7orf77;POT1	Yes	7:124444763:G:A	1.53	0.0023	0.23	7	124444763	124444763	G	A	intergenic	C7orf77;POT1	dist=13899;dist=17677	.	.	.	.	.
		116	C7orf77;POT1	Yes	7:124444900:T:C	1.53	0.0023	0.23	7	124444900	124444900	T	C	intergenic	C7orf77;POT1	dist=14036;dist=17540	.	.	.	.	.
		116	C7orf77;POT1	Yes	7:124446137:C:G	-1.231	0.0078	0.41	7	124446137	124446137	C	G	intergenic	C7orf77;POT1	dist=15273;dist=16303	.	.	.	.	.
		116	C7orf77;POT1	Yes	7:124446208:A:T	1.526	0.0023	0.24	7	124446208	124446208	A	T	intergenic	C7orf77;POT1	dist=15344;dist=16232	.	.	.	.	.
		116	C7orf77;POT1	Yes	7:124446486:T:C	1.557	0.002	0.21	7	124446486	124446486	T	C	intergenic	C7orf77;POT1	dist=15622;dist=15954	.	.	.	.	.
		116	C7orf77;POT1	Yes	7:124447385:G:T	1.517	0.0018	0.13	7	124447385	124447385	G	T	intergenic	C7orf77;POT1	dist=16521;dist=15055	.	.	.	.	.
		116	C7orf77;POT1	Yes	7:124447563:C:T	1.453	0.0028	0.24	7	124447563	124447563	C	T	intergenic	C7orf77;POT1	dist=16699;dist=14877	.	.	.	.	.
		116	C7orf77;POT1	Yes	7:124447843:T:G	1.528	0.0023	0.24	7	124447843	124447843	T	G	intergenic	C7orf77;POT1	dist=16979;dist=14597	.	.	.	.	.
		116	C7orf77;POT1	Yes	7:124447848:T:C	1.453	0.0028	0.24	7	124447848	124447848	T	C	intergenic	C7orf77;POT1	dist=16984;dist=14592	.	.	.	.	.
		116	C7orf77;POT1	Yes	7:124448012:G:A	1.527	0.0023	0.24	7	124448012	124448012	G	A	intergenic	C7orf77;POT1	dist=17148;dist=14428	.	.	.	.	.
		116	C7orf77;POT1	Yes	7:124448021:A:G	1.53	0.0023	0.24	7	124448021	124448021	A	G	intergenic	C7orf77;POT1	dist=17157;dist=14419	.	.	.	.	.
		116	C7orf77;POT1	Yes	7:124448259:A:G	1.528	0.0023	0.23	7	124448259	124448259	A	G	intergenic	C7orf77;POT1	dist=17395;dist=14181	.	.	.	.	.
		116	C7orf77;POT1	Yes	7:124448516:T:C	1.531	0.0023	0.23	7	124448516	124448516	T	C	intergenic	C7orf77;POT1	dist=17652;dist=13924	.	.	.	.	.
		116	C7orf77;POT1	Yes	7:124448608:T:C	1.53	0.0023	0.24	7	124448608	124448608	T	C	intergenic	C7orf77;POT1	dist=17744;dist=13832	.	.	.	.	.
		116	C7orf77;POT1	Yes	7:124448672:A:G	-1.014	0.023	0.76	7	124448672	124448672	A	G	intergenic	C7orf77;POT1	dist=17808;dist=13768	.	.	.	.	.
		116	C7orf77;POT1	Yes	7:124449041:A:T	1.526	0.0023	0.23	7	124449041	124449041	A	T	intergenic	C7orf77;POT1	dist=18177;dist=13399	.	.	.	.	.
		116	C7orf77;POT1	Yes	7:124449587:A:G	1.533	0.0023	0.23	7	124449587	124449587	A	G	intergenic	C7orf77;POT1	dist=18723;dist=12853	.	.	.	.	.
		116	C7orf77;POT1	Yes	7:124449835:G:A	1.534	0.0023	0.23	7	124449835	124449835	G	A	intergenic	C7orf77;POT1	dist=18971;dist=12605	.	.	.	.	.
		116	C7orf77;POT1	Yes	7:124449868:G:A	1.54	0.0022	0.23	7	124449868	124449868	G	A	intergenic	C7orf77;POT1	dist=19004;dist=12572	.	.	.	.	.
		116	C7orf77;POT1	Yes	7:124449895:A:G	-1.164	0.012	0.61	7	124449895	124449895	A	G	intergenic	C7orf77;POT1	dist=19031;dist=12545	.	.	.	.	.
		116	C7orf77;POT1	Yes	7:124449897:C:T	1.534	0.0022	0.23	7	124449897	124449897	C	T	intergenic	C7orf77;POT1	dist=19033;dist=12543	.	.	.	.	.
		116	C7orf77;POT1	Yes	7:124449965:C:T	1.528	0.0023	0.24	7	124449965	124449965	C	T	intergenic	C7orf77;POT1	dist=19101;dist=12475	.	.	.	.	.
		116	C7orf77;POT1	Yes	7:124450345:T:C	-1.157	0.011	0.46	7	124450345	124450345	T	C	intergenic	C7orf77;POT1	dist=19481;dist=12095	.	.	.	.	.
		116	C7orf77;POT1	Yes	7:124450577:G:A	1.472	0.0025	0.21	7	124450577	124450577	G	A	intergenic	C7orf77;POT1	dist=19713;dist=11863	.	.	.	.	.
		116	C7orf77;POT1	Yes	7:124451045:G:T	1.469	0.0026	0.24	7	124451045	124451045	G	T	intergenic	C7orf77;POT1	dist=20181;dist=11395	.	.	.	.	.
		116	C7orf77;POT1	Yes	7:124451514:G:A	-1.153	0.013	0.62	7	124451514	124451514	G	A	intergenic	C7orf77;POT1	dist=20650;dist=10926	.	.	.	.	.
		116	C7orf77;POT1	Yes	7:124452670:C:T	-1.162	0.011	0.5	7	124452670	124452670	C	T	intergenic	C7orf77;POT1	dist=21806;dist=9770	.	.	.	.	.
		116	C7orf77;POT1	Yes	7:124452706:C:T	1.543	0.0022	0.22	7	124452706	124452706	C	T	intergenic	C7orf77;POT1	dist=21842;dist=9734	.	.	.	.	.
		116	C7orf77;POT1	Yes	7:124452790:T:C	-1.054	0.02	0.75	7	124452790	124452790	T	C	intergenic	C7orf77;POT1	dist=21926;dist=9650	.	.	.	.	.
		116	C7orf77;POT1	Yes	7:124452961:A:G	1.545	0.0022	0.22	7	124452961	124452961	A	G	intergenic	C7orf77;POT1	dist=22097;dist=9479	.	.	.	.	.
		116	C7orf77;POT1	Yes	7:124453074:G:C	1.549	0.0022	0.22	7	124453074	124453074	G	C	intergenic	C7orf77;POT1	dist=22210;dist=9366	.	.	.	.	.
		116	C7orf77;POT1	Yes	7:124454413:T:G	1.551	0.0021	0.22	7	124454413	124454413	T	G	intergenic	C7orf77;POT1	dist=23549;dist=8027	.	.	.	.	.
		116	C7orf77;POT1	Yes	7:124455986:C:A	1.551	0.0021	0.21	7	124455986	124455986	C	A	intergenic	C7orf77;POT1	dist=25122;dist=6454	.	.	.	.	.
		116	C7orf77;POT1	Yes	7:124456654:G:A	1.553	0.0021	0.21	7	124456654	124456654	G	A	intergenic	C7orf77;POT1	dist=25790;dist=5786	.	.	.	.	.
		116	C7orf77;POT1	Yes	7:124457295:G:C	1.465	0.0027	0.24	7	124457295	124457295	G	C	intergenic	C7orf77;POT1	dist=26431;dist=5145	.	.	.	.	.
		116	C7orf77;POT1	Yes	7:124457838:A:G	1.555	0.0018	0.18	7	124457838	124457838	A	G	intergenic	C7orf77;POT1	dist=26974;dist=4602	.	.	.	.	.
		116	C7orf77;POT1	Yes	7:124458044:G:A	1.552	0.0021	0.22	7	124458044	124458044	G	A	intergenic	C7orf77;POT1	dist=27180;dist=4396	.	.	.	.	.
		116	C7orf77;POT1	Yes	7:124458599:A:G	1.542	0.0022	0.22	7	124458599	124458599	A	G	intergenic	C7orf77;POT1	dist=27735;dist=3841	.	.	.	.	.
		116	C7orf77;POT1	Yes	7:124458966:A:G	1.547	0.0022	0.22	7	124458966	124458966	A	G	intergenic	C7orf77;POT1	dist=28102;dist=3474	.	.	.	.	.
		116	C7orf77;POT1	Yes	7:124459852:C:T	-1.133	0.013	0.52	7	124459852	124459852	C	T	intergenic	C7orf77;POT1	dist=28988;dist=2588	.	.	.	.	.
		116	C7orf77;POT1	Yes	7:124459925:G:A	1.507	0.0022	0.21	7	124459925	124459925	G	A	intergenic	C7orf77;POT1	dist=29061;dist=2515	.	.	.	.	.
		116	POT1	Yes	7:124462027:A:G	1.543	0.0022	0.22	7	124462027	124462027	A	G	downstream	POT1	dist=413	.	.	.	.	.
		116	POT1	Yes	7:124462081:G:A	-1.185	0.012	0.58	7	124462081	124462081	G	A	downstream	POT1	dist=359	.	.	.	.	.
		116	POT1	Yes	7:124462661:C:T	-1.031	0.023	0.78	7	124462661	124462661	C	T	UTR3	POT1	NM_015450:c.*1355G>A;NM_001042594:c.*1355G>A	.	.	.	ID=COSV62930943;OCCURENCE=1(lung)	.
		116	POT1	Yes	7:124465509:A:C	1.541	0.0023	0.24	7	124465509	124465509	A	C	intronic	POT1	.	.	.	.	.	.
		116	POT1	Yes	7:124465876:C:G	1.539	0.0023	0.24	7	124465876	124465876	C	G	intronic	POT1	.	.	.	.	.	.
		116	POT1	Yes	7:124465951:A:C	1.544	0.0023	0.24	7	124465951	124465951	A	C	intronic	POT1	.	.	.	.	.	.
		116	POT1	Yes	7:124466512:T:G	1.549	0.0022	0.23	7	124466512	124466512	T	G	intronic	POT1	.	.	.	.	.	.
		116	POT1	Yes	7:124466668:G:A	-1.072	0.02	0.74	7	124466668	124466668	G	A	intronic	POT1	.	.	.	.	.	.
		116	POT1	Yes	7:124467470:T:C	-1.083	0.019	0.71	7	124467470	124467470	T	C	intronic	POT1	.	.	.	.	.	.
		116	POT1	Yes	7:124468519:T:G	1.561	0.0022	0.23	7	124468519	124468519	T	G	intronic	POT1	.	.	.	.	.	.
		116	POT1	Yes	7:124468599:G:A	1.501	0.0025	0.24	7	124468599	124468599	G	A	intronic	POT1	.	.	.	.	.	.
		116	POT1	Yes	7:124469267:A:T	1.55	0.0023	0.23	7	124469267	124469267	A	T	intronic	POT1	.	.	.	.	.	.
		116	POT1	Yes	7:124469587:G:A	1.549	0.0022	0.22	7	124469587	124469587	G	A	intronic	POT1	.	.	.	.	.	.
		116	POT1	Yes	7:124470125:C:G	1.522	0.0024	0.24	7	124470125	124470125	C	G	intronic	POT1	.	.	.	.	.	.
		116	POT1	Yes	7:124470961:C:A	1.544	0.0023	0.23	7	124470961	124470961	C	A	intronic	POT1	.	.	.	.	.	.
		116	POT1	Yes	7:124471889:T:C	1.553	0.0022	0.23	7	124471889	124471889	T	C	intronic	POT1	.	.	.	.	.	.
		116	POT1	Yes	7:124472015:A:G	1.54	0.0025	0.25	7	124472015	124472015	A	G	intronic	POT1	.	.	.	.	.	.
		116	POT1	Yes	7:124473034:G:A	1.538	0.0024	0.24	7	124473034	124473034	G	A	intronic	POT1	.	.	.	.	.	.
		116	POT1	Yes	7:124473825:C:T	1.538	0.0024	0.24	7	124473825	124473825	C	T	intronic	POT1	.	.	.	.	.	.
		116	POT1	Yes	7:124474287:A:G	-1.071	0.02	0.73	7	124474287	124474287	A	G	intronic	POT1	.	.	.	.	.	.
		116	POT1	Yes	7:124474852:C:T	1.486	0.0025	0.23	7	124474852	124474852	C	T	intronic	POT1	.	.	.	.	.	.
		116	POT1	Yes	7:124474911:G:C	1.542	0.0023	0.24	7	124474911	124474911	G	C	intronic	POT1	.	.	.	.	.	.
		116	POT1	Yes	7:124478232:T:C	1.526	0.0025	0.25	7	124478232	124478232	T	C	intronic	POT1	.	.	.	.	.	.
		116	POT1	Yes	7:124478299:G:A	1.544	0.0023	0.23	7	124478299	124478299	G	A	intronic	POT1	.	.	.	.	.	.
		116	POT1	Yes	7:124478813:T:C	1.535	0.0025	0.25	7	124478813	124478813	T	C	intronic	POT1	.	.	.	.	.	.
		116	POT1	Yes	7:124479180:G:A	-1.022	0.024	0.81	7	124479180	124479180	G	A	intronic	POT1	.	.	.	.	.	.
		116	POT1	Yes	7:124479352:A:G	1.54	0.0023	0.24	7	124479352	124479352	A	G	intronic	POT1	.	.	.	.	.	.
		116	POT1	Yes	7:124479678:C:T	1.494	0.0025	0.23	7	124479678	124479678	C	T	intronic	POT1	.	.	.	.	.	.
		116	POT1	Yes	7:124480075:T:C	-1.121	0.014	0.58	7	124480075	124480075	T	C	intronic	POT1	.	.	.	.	.	.
		116	POT1	Yes	7:124480506:A:G	1.487	0.0026	0.24	7	124480506	124480506	A	G	intronic	POT1	.	.	.	.	.	.
		116	POT1	Yes	7:124480577:C:T	1.548	0.0023	0.23	7	124480577	124480577	C	T	intronic	POT1	.	.	.	.	.	.
		116	POT1	Yes	7:124480869:T:C	1.542	0.0024	0.24	7	124480869	124480869	T	C	intronic	POT1	.	.	.	.	ID=COSV62931051;OCCURENCE=1(large_intestine),1(pancreas)	.
		116	POT1	Yes	7:124481245:G:A	1.531	0.0024	0.24	7	124481245	124481245	G	A	intronic	POT1	.	.	.	.	ID=COSV62929775;OCCURENCE=1(lung)	.
		116	POT1	Yes	7:124481403:T:A	1.493	0.0025	0.23	7	124481403	124481403	T	A	intronic	POT1	.	.	.	.	ID=COSV62932925;OCCURENCE=1(large_intestine)	.
		116	POT1	Yes	7:124481420:T:A	1.542	0.0023	0.23	7	124481420	124481420	T	A	intronic	POT1	.	.	.	.	.	.
		116	POT1	Yes	7:124481635:G:A	1.542	0.0023	0.24	7	124481635	124481635	G	A	intronic	POT1	.	.	.	.	.	.
		116	POT1	Yes	7:124481712:C:T	1.548	0.0023	0.23	7	124481712	124481712	C	T	intronic	POT1	.	.	.	.	.	.
		116	POT1	Yes	7:124481798:C:T	1.547	0.0023	0.24	7	124481798	124481798	C	T	intronic	POT1	.	.	.	.	.	.
		116	POT1	Yes	7:124483222:T:C	-1.072	0.019	0.72	7	124483222	124483222	T	C	intronic	POT1	.	.	.	.	ID=COSV62928764;OCCURENCE=1(liver)	.
		116	POT1	Yes	7:124483272:A:T	1.492	0.0025	0.23	7	124483272	124483272	A	T	intronic	POT1	.	.	.	.	.	.
		116	POT1	Yes	7:124483707:T:A	1.542	0.0023	0.24	7	124483707	124483707	T	A	intronic	POT1	.	.	.	.	.	.
		116	POT1	Yes	7:124483796:C:A	-1.068	0.02	0.74	7	124483796	124483796	C	A	intronic	POT1	.	.	.	.	.	.
		116	POT1	Yes	7:124484166:T:C	1.569	0.002	0.22	7	124484166	124484166	T	C	intronic	POT1	.	.	.	.	.	.
		116	POT1	Yes	7:124484286:G:A	1.515	0.0027	0.26	7	124484286	124484286	G	A	intronic	POT1	.	.	.	.	.	.
		116	POT1	Yes	7:124484568:A:C	1.502	0.0023	0.21	7	124484568	124484568	A	C	intronic	POT1	.	.	.	.	.	.
		116	POT1	Yes	7:124484716:A:G	1.547	0.0024	0.24	7	124484716	124484716	A	G	intronic	POT1	.	.	.	.	.	.
		116	POT1	Yes	7:124485311:C:T	1.547	0.0023	0.24	7	124485311	124485311	C	T	intronic	POT1	.	.	.	.	.	.
		116	POT1	Yes	7:124486168:T:C	1.555	0.0021	0.22	7	124486168	124486168	T	C	intronic	POT1	.	.	.	.	.	.
		116	POT1	Yes	7:124486391:T:C	1.546	0.0023	0.23	7	124486391	124486391	T	C	intronic	POT1	.	.	.	.	.	.
		116	POT1	Yes	7:124486413:C:A	-1.197	0.011	0.6	7	124486413	124486413	C	A	intronic	POT1	.	.	.	.	.	.
		116	POT1	Yes	7:124487465:T:C	1.553	0.0023	0.22	7	124487465	124487465	T	C	intronic	POT1	.	.	.	.	.	.
		116	POT1	Yes	7:124488035:T:C	-1.046	0.023	0.81	7	124488035	124488035	T	C	intronic	POT1	.	.	.	.	.	.
		116	POT1	Yes	7:124490646:T:C	-1.538	0.0024	0.25	7	124490646	124490646	T	C	intronic	POT1	.	.	.	.	.	.
		116	POT1	Yes	7:124490938:T:C	-1.54	0.0024	0.24	7	124490938	124490938	T	C	intronic	POT1	.	.	.	.	.	.
		116	POT1	Yes	7:124491307:T:C	-1.025	0.024	0.8	7	124491307	124491307	T	C	intronic	POT1	.	.	.	.	.	.
		116	POT1	Yes	7:124492763:A:G	-1.027	0.024	0.79	7	124492763	124492763	A	G	intronic	POT1	.	.	.	.	.	.
		116	POT1	Yes	7:124493731:C:T	-1.544	0.0023	0.24	7	124493731	124493731	C	T	intronic	POT1	.	.	.	.	.	.
		116	POT1	Yes	7:124493743:T:C	-1.543	0.0024	0.24	7	124493743	124493743	T	C	intronic	POT1	.	.	.	.	.	.
		116	POT1	Yes	7:124494410:G:T	-1.546	0.0023	0.24	7	124494410	124494410	G	T	intronic	POT1	.	.	.	.	.	.
		116	POT1	Yes	7:124494861:A:G	-1.037	0.023	0.81	7	124494861	124494861	A	G	intronic	POT1	.	.	.	.	.	.
		116	POT1	Yes	7:124494934:A:C	-1.55	0.0023	0.24	7	124494934	124494934	A	C	intronic	POT1	.	.	.	.	.	.
		116	POT1	Yes	7:124496170:C:T	-1.497	0.0026	0.24	7	124496170	124496170	C	T	intronic	POT1	.	.	.	.	.	.
		116	POT1	Yes	7:124497811:T:A	-1.522	0.0026	0.26	7	124497811	124497811	T	A	intronic	POT1	.	.	.	.	.	.
		116	POT1	Yes	7:124498035:G:A	-1.148	0.012	0.45	7	124498035	124498035	G	A	intronic	POT1	.	.	.	.	.	.
		116	POT1	Yes	7:124498155:T:C	-1.518	0.0026	0.25	7	124498155	124498155	T	C	intronic	POT1	.	.	.	.	.	.
		116	POT1	Yes	7:124498417:G:C	-1.525	0.0026	0.26	7	124498417	124498417	G	C	intronic	POT1	.	.	.	.	.	.
		116	POT1	Yes	7:124498707:C:G	-1.11	0.016	0.6	7	124498707	124498707	C	G	intronic	POT1	.	.	.	.	.	.
		116	POT1	Yes	7:124499388:G:T	-1.107	0.016	0.6	7	124499388	124499388	G	T	intronic	POT1	.	.	.	.	.	.
		116	POT1	Yes	7:124499402:C:G	-1.535	0.0025	0.24	7	124499402	124499402	C	G	intronic	POT1	.	.	.	.	.	.
		116	POT1	Yes	7:124499480:A:C	-1.104	0.016	0.61	7	124499480	124499480	A	C	intronic	POT1	.	.	.	.	.	.
		116	POT1	Yes	7:124499514:T:C	-1.435	0.0033	0.28	7	124499514	124499514	T	C	intronic	POT1	.	.	.	.	.	.
		116	POT1	Yes	7:124500210:C:T	-1.531	0.0025	0.24	7	124500210	124500210	C	T	intronic	POT1	.	.	.	.	.	.
		116	POT1	Yes	7:124500810:C:T	-1.53	0.0026	0.25	7	124500810	124500810	C	T	intronic	POT1	.	.	.	.	.	.
		116	POT1	Yes	7:124501317:C:A	-1.527	0.0025	0.25	7	124501317	124501317	C	A	intronic	POT1	.	.	.	.	.	.
		116	POT1	Yes	7:124501533:T:C	-1.532	0.0025	0.24	7	124501533	124501533	T	C	intronic	POT1	.	.	.	.	.	.
		116	POT1	Yes	7:124501814:T:C	-1.448	0.0031	0.27	7	124501814	124501814	T	C	intronic	POT1	.	.	.	.	.	.
		116	POT1	Yes	7:124502136:T:C	-1.538	0.0024	0.24	7	124502136	124502136	T	C	intronic	POT1	.	.	.	.	.	.
		116	POT1	Yes	7:124503189:A:G	-1.531	0.0026	0.25	7	124503189	124503189	A	G	intronic	POT1	.	.	.	.	.	.
		116	POT1	Yes	7:124504074:C:A	-1.127	0.015	0.58	7	124504074	124504074	C	A	intronic	POT1	.	.	.	.	.	.
		116	POT1	Yes	7:124505761:T:C	-1.543	0.0025	0.25	7	124505761	124505761	T	C	intronic	POT1	.	.	.	.	.	.
		116	POT1	Yes	7:124505784:C:A	-1.543	0.0024	0.24	7	124505784	124505784	C	A	intronic	POT1	.	.	.	.	ID=COSV62928149;OCCURENCE=1(large_intestine)	.
		116	POT1	Yes	7:124505951:C:T	-1.541	0.0024	0.25	7	124505951	124505951	C	T	intronic	POT1	.	.	.	.	.	.
		116	POT1	Yes	7:124506025:A:C	-1.542	0.0024	0.25	7	124506025	124506025	A	C	intronic	POT1	.	.	.	.	.	.
		116	POT1	Yes	7:124506341:C:T	-1.538	0.0024	0.25	7	124506341	124506341	C	T	intronic	POT1	.	.	.	.	.	.
		116	POT1	Yes	7:124506750:T:C	-1.542	0.0024	0.25	7	124506750	124506750	T	C	intronic	POT1	.	.	.	.	.	.
		116	POT1	Yes	7:124507003:G:A	-1.115	0.016	0.61	7	124507003	124507003	G	A	intronic	POT1	.	.	.	.	.	.
		116	POT1	Yes	7:124507863:A:G	-1.543	0.0024	0.24	7	124507863	124507863	A	G	intronic	POT1	.	.	.	.	.	.
		116	POT1	Yes	7:124508357:T:C	-1.537	0.0024	0.25	7	124508357	124508357	T	C	intronic	POT1	.	.	.	.	.	.
		116	POT1	Yes	7:124508929:G:A	-1.116	0.015	0.58	7	124508929	124508929	G	A	intronic	POT1	.	.	.	.	.	.
		116	POT1	Yes	7:124509451:T:C	-1.542	0.0024	0.24	7	124509451	124509451	T	C	intronic	POT1	.	.	.	.	.	.
		116	POT1	Yes	7:124510276:G:A	-1.539	0.0024	0.24	7	124510276	124510276	G	A	intronic	POT1	.	.	.	.	.	.
		116	POT1	Yes	7:124512249:G:A	-1.114	0.016	0.61	7	124512249	124512249	G	A	intronic	POT1	.	.	.	.	.	.
		116	POT1	Yes	7:124512555:T:A	-1.057	0.02	0.69	7	124512555	124512555	T	A	intronic	POT1	.	.	.	.	.	.
		116	POT1	Yes	7:124513050:A:G	-1.114	0.016	0.61	7	124513050	124513050	A	G	intronic	POT1	.	.	.	.	.	.
		116	POT1	Yes	7:124513283:G:A	-1.056	0.02	0.69	7	124513283	124513283	G	A	intronic	POT1	.	.	.	.	.	.
		116	POT1	Yes	7:124513355:G:C	-1.22	0.0096	0.5	7	124513355	124513355	G	C	intronic	POT1	.	.	.	.	.	.
		116	POT1	Yes	7:124513450:C:T	-1.545	0.0024	0.24	7	124513450	124513450	C	T	intronic	POT1	.	.	.	.	.	.
		116	POT1	Yes	7:124513770:A:G	-1.543	0.0024	0.24	7	124513770	124513770	A	G	intronic	POT1	.	.	.	.	.	.
		116	POT1	Yes	7:124514544:T:A	-1.111	0.016	0.61	7	124514544	124514544	T	A	intronic	POT1	.	.	.	.	.	.
		116	POT1	Yes	7:124515346:T:C	-1.521	0.0027	0.27	7	124515346	124515346	T	C	intronic	POT1	.	.	.	.	.	.
		116	POT1	Yes	7:124515373:G:A	-1.529	0.0026	0.26	7	124515373	124515373	G	A	intronic	POT1	.	.	.	.	.	.
		116	POT1	Yes	7:124517280:A:G	-1.131	0.014	0.57	7	124517280	124517280	A	G	intronic	POT1	.	.	.	.	.	.
		116	POT1	Yes	7:124517730:A:G	0.728	0.038	0.48	7	124517730	124517730	A	G	intronic	POT1	.	.	.	.	.	.
		116	POT1	Yes	7:124517857:A:G	-1.117	0.013	0.42	7	124517857	124517857	A	G	intronic	POT1	.	.	.	.	.	.
		116	POT1	Yes	7:124518170:T:A	-1.528	0.0026	0.26	7	124518170	124518170	T	A	intronic	POT1	.	.	.	.	.	.
		116	POT1	Yes	7:124518172:G:C	-1.116	0.015	0.6	7	124518172	124518172	G	C	intronic	POT1	.	.	.	.	.	.
		116	POT1	Yes	7:124518766:T:C	-1.455	0.003	0.27	7	124518766	124518766	T	C	intronic	POT1	.	.	.	.	.	.
		116	POT1	Yes	7:124519472:C:G	-1.532	0.0026	0.26	7	124519472	124519472	C	G	intronic	POT1	.	.	.	.	.	.
		116	POT1	Yes	7:124519627:C:T	-1.544	0.0024	0.25	7	124519627	124519627	C	T	intronic	POT1	.	.	.	.	.	.
		116	POT1	Yes	7:124519707:T:C	-1.529	0.0026	0.27	7	124519707	124519707	T	C	intronic	POT1	.	.	.	.	.	.
		116	POT1	Yes	7:124520308:G:A	-1.116	0.016	0.61	7	124520308	124520308	G	A	intronic	POT1	.	.	.	.	.	.
		116	POT1	Yes	7:124520366:T:C	-1.535	0.0025	0.26	7	124520366	124520366	T	C	intronic	POT1	.	.	.	.	.	.
		116	POT1	Yes	7:124520966:C:A	-1.163	0.011	0.45	7	124520966	124520966	C	A	intronic	POT1	.	.	.	.	.	.
		116	POT1	Yes	7:124521146:C:T	-1.486	0.0027	0.26	7	124521146	124521146	C	T	intronic	POT1	.	.	.	.	.	.
		116	POT1	Yes	7:124521217:C:T	-1.484	0.0027	0.26	7	124521217	124521217	C	T	intronic	POT1	.	.	.	.	.	.
		116	POT1	Yes	7:124521391:C:T	-1.53	0.0026	0.26	7	124521391	124521391	C	T	intronic	POT1	.	.	.	.	.	.
		116	POT1	Yes	7:124521430:C:A	-1.081	0.018	0.66	7	124521430	124521430	C	A	intronic	POT1	.	.	.	.	.	.
		116	POT1	Yes	7:124521722:C:T	-1.544	0.0025	0.26	7	124521722	124521722	C	T	intronic	POT1	.	.	.	.	.	.
		116	POT1	Yes	7:124524131:G:A	-1.526	0.0027	0.27	7	124524131	124524131	G	A	intronic	POT1	.	.	.	.	.	.
		116	POT1	Yes	7:124525517:C:T	-1.168	0.011	0.45	7	124525517	124525517	C	T	intronic	POT1	.	.	.	.	.	.
		116	POT1	Yes	7:124526213:C:T	-1.133	0.014	0.58	7	124526213	124526213	C	T	intronic	POT1	.	.	.	.	.	.
		116	POT1	Yes	7:124526331:C:T	-1.058	0.02	0.7	7	124526331	124526331	C	T	intronic	POT1	.	.	.	.	.	.
		116	POT1	Yes	7:124526542:C:T	-1.524	0.0027	0.27	7	124526542	124526542	C	T	intronic	POT1	.	.	.	.	.	.
		116	POT1	Yes	7:124527481:C:T	-1.533	0.0026	0.26	7	124527481	124527481	C	T	intronic	POT1	.	.	.	.	.	.
		116	POT1	Yes	7:124527733:C:T	-1.438	0.0034	0.3	7	124527733	124527733	C	T	intronic	POT1	.	.	.	.	.	.
		116	POT1	Yes	7:124528055:C:T	-1.483	0.0028	0.26	7	124528055	124528055	C	T	intronic	POT1	.	.	.	.	.	.
		116	POT1	Yes	7:124528086:G:T	-1.531	0.0026	0.26	7	124528086	124528086	G	T	intronic	POT1	.	.	.	.	.	.
		116	POT1	Yes	7:124529622:T:C	-1.055	0.02	0.7	7	124529622	124529622	T	C	intronic	POT1	.	.	.	.	.	.
		116	POT1	Yes	7:124530095:C:G	-1.525	0.0027	0.27	7	124530095	124530095	C	G	intronic	POT1	.	.	.	.	.	.
		116	POT1	Yes	7:124530115:C:T	-1.527	0.0027	0.27	7	124530115	124530115	C	T	intronic	POT1	.	.	.	.	.	.
		116	POT1	Yes	7:124530314:A:G	-1.409	0.0034	0.23	7	124530314	124530314	A	G	intronic	POT1	.	.	.	.	.	.
		116	POT1	Yes	7:124530368:C:T	-1.525	0.0027	0.27	7	124530368	124530368	C	T	intronic	POT1	.	.	.	.	.	.
		116	POT1	Yes	7:124530650:T:C	-1.48	0.0028	0.26	7	124530650	124530650	T	C	intronic	POT1	.	.	.	.	.	.
		116	POT1	Yes	7:124531338:C:T	-1.53	0.0026	0.26	7	124531338	124531338	C	T	intronic	POT1	.	.	.	.	.	.
		116	POT1	Yes	7:124531370:G:A	1.453	0.0037	0.29	7	124531370	124531370	G	A	intronic	POT1	.	.	.	.	.	.
		116	POT1	Yes	7:124531469:G:A	-1.534	0.0026	0.26	7	124531469	124531469	G	A	intronic	POT1	.	.	.	.	.	.
		116	POT1	Yes	7:124531569:T:G	-1.516	0.0028	0.28	7	124531569	124531569	T	G	intronic	POT1	.	.	.	.	.	.
		116	POT1	Yes	7:124532716:C:T	-1.529	0.0027	0.27	7	124532716	124532716	C	T	intronic	POT1	.	.	.	.	.	.
		116	POT1	Yes	7:124533680:C:T	-1.526	0.0027	0.27	7	124533680	124533680	C	T	intronic	POT1	.	.	.	.	ID=COSV62930402;OCCURENCE=1(breast)	.
		116	POT1	Yes	7:124533740:C:T	-1.542	0.0026	0.26	7	124533740	124533740	C	T	intronic	POT1	.	.	.	.	ID=COSV62930410;OCCURENCE=1(breast)	.
		116	POT1	Yes	7:124535253:A:T	-1.53	0.0026	0.27	7	124535253	124535253	A	T	intronic	POT1	.	.	.	.	.	.
		116	POT1	Yes	7:124535450:G:A	-1.529	0.0027	0.27	7	124535450	124535450	G	A	intronic	POT1	.	.	.	.	.	.
		116	POT1	Yes	7:124536238:A:G	-1.526	0.0027	0.27	7	124536238	124536238	A	G	intronic	POT1	.	.	.	.	.	.
		116	POT1	Yes	7:124536558:C:T	-1.515	0.0028	0.28	7	124536558	124536558	C	T	intronic	POT1	.	.	.	.	.	.
		116	POT1	Yes	7:124537476:A:C	-1.078	0.018	0.66	7	124537476	124537476	A	C	intronic	POT1	.	.	.	.	.	.
		116	POT1	Yes	7:124538036:C:T	-1.526	0.0027	0.27	7	124538036	124538036	C	T	intronic	POT1	.	.	.	.	.	.
		116	POT1	Yes	7:124538285:G:A	-1.445	0.0033	0.29	7	124538285	124538285	G	A	intronic	POT1	.	.	.	.	ID=COSV62935290;OCCURENCE=1(biliary_tract)	.
		116	POT1	Yes	7:124538590:A:G	-1.529	0.0026	0.27	7	124538590	124538590	A	G	intronic	POT1	.	.	.	.	.	.
		116	POT1	Yes	7:124539537:T:C	-1.443	0.0033	0.29	7	124539537	124539537	T	C	intronic	POT1	.	.	.	.	.	.
		116	POT1	Yes	7:124539542:C:T	-1.539	0.0025	0.26	7	124539542	124539542	C	T	intronic	POT1	.	.	.	.	.	.
		116	POT1	Yes	7:124540535:T:C	-1.523	0.0027	0.27	7	124540535	124540535	T	C	intronic	POT1	.	.	.	.	.	.
		116	POT1	Yes	7:124540772:T:C	-1.528	0.0026	0.27	7	124540772	124540772	T	C	intronic	POT1	.	.	.	.	.	.
		116	POT1	Yes	7:124540841:A:C	-1.533	0.0026	0.26	7	124540841	124540841	A	C	intronic	POT1	.	.	.	.	.	.
		116	POT1	Yes	7:124540872:C:T	-1.525	0.0027	0.27	7	124540872	124540872	C	T	intronic	POT1	.	.	.	.	ID=COSV62929401;OCCURENCE=2(large_intestine)	.
		116	POT1	Yes	7:124540969:C:G	-1.534	0.0026	0.26	7	124540969	124540969	C	G	intronic	POT1	.	.	.	.	ID=COSV62930416;OCCURENCE=1(breast)	.
		116	POT1	Yes	7:124541668:C:T	-1.532	0.0026	0.26	7	124541668	124541668	C	T	intronic	POT1	.	.	.	.	.	.
		116	POT1	Yes	7:124542006:A:G	-1.532	0.0026	0.26	7	124542006	124542006	A	G	intronic	POT1	.	.	.	.	.	.
		116	POT1	Yes	7:124542188:C:T	-1.435	0.0034	0.29	7	124542188	124542188	C	T	intronic	POT1	.	.	.	.	.	.
		116	POT1	Yes	7:124542230:C:T	-1.532	0.0026	0.26	7	124542230	124542230	C	T	intronic	POT1	.	.	.	.	.	.
		116	POT1	Yes	7:124542275:C:T	-1.526	0.0026	0.26	7	124542275	124542275	C	T	intronic	POT1	.	.	.	.	.	.
		116	POT1	Yes	7:124542780:A:C	-1.43	0.0035	0.3	7	124542780	124542780	A	C	intronic	POT1	.	.	.	.	.	.
		116	POT1	Yes	7:124542834:C:T	-1.525	0.0026	0.26	7	124542834	124542834	C	T	intronic	POT1	.	.	.	.	.	.
		116	POT1	Yes	7:124543011:G:T	-1.528	0.0028	0.28	7	124543011	124543011	G	T	intronic	POT1	.	.	.	.	.	.
		116	POT1	Yes	7:124543022:A:G	-1.526	0.0028	0.28	7	124543022	124543022	A	G	intronic	POT1	.	.	.	.	.	.
		116	POT1	Yes	7:124543209:C:T	-1.159	0.011	0.47	7	124543209	124543209	C	T	intronic	POT1	.	.	.	.	.	.
		116	POT1	Yes	7:124543303:C:T	-1.524	0.0028	0.28	7	124543303	124543303	C	T	intronic	POT1	.	.	.	.	.	.
		116	POT1	Yes	7:124543311:C:T	-1.526	0.0028	0.28	7	124543311	124543311	C	T	intronic	POT1	.	.	.	.	.	.
		116	POT1	Yes	7:124543840:A:G	-1.519	0.0028	0.28	7	124543840	124543840	A	G	intronic	POT1	.	.	.	.	.	.
		116	POT1	Yes	7:124543902:T:A	-1.16	0.011	0.43	7	124543902	124543902	T	A	intronic	POT1	.	.	.	.	.	.
		116	POT1	Yes	7:124544026:G:T	-1.137	0.014	0.53	7	124544026	124544026	G	T	intronic	POT1	.	.	.	.	.	.
		116	POT1	Yes	7:124544113:A:G	-1.432	0.0035	0.29	7	124544113	124544113	A	G	intronic	POT1	.	.	.	.	.	.
		116	POT1	Yes	7:124544309:T:C	-1.524	0.0028	0.28	7	124544309	124544309	T	C	intronic	POT1	.	.	.	.	.	.
		116	POT1	Yes	7:124544470:G:A	-1.065	0.019	0.64	7	124544470	124544470	G	A	intronic	POT1	.	.	.	.	.	.
		116	POT1	Yes	7:124544562:A:G	-1.078	0.018	0.66	7	124544562	124544562	A	G	intronic	POT1	.	.	.	.	.	.
		116	POT1	Yes	7:124544588:A:G	-1.061	0.019	0.65	7	124544588	124544588	A	G	intronic	POT1	.	.	.	.	.	.
		116	POT1	Yes	7:124544785:A:G	-1.53	0.0026	0.27	7	124544785	124544785	A	G	intronic	POT1	.	.	.	.	.	.
		116	POT1	Yes	7:124546061:T:C	-1.548	0.0034	0.31	7	124546061	124546061	T	C	intronic	POT1	.	.	.	.	.	.
		116	POT1	Yes	7:124546288:T:C	-1.529	0.0026	0.26	7	124546288	124546288	T	C	intronic	POT1	.	.	.	.	.	.
		116	POT1	Yes	7:124546363:G:A	-1.529	0.0027	0.27	7	124546363	124546363	G	A	intronic	POT1	.	.	.	.	.	.
		116	POT1	Yes	7:124546643:G:C	-1.531	0.0026	0.27	7	124546643	124546643	G	C	intronic	POT1	.	.	.	.	.	.
		116	POT1	Yes	7:124549333:T:A	-1.516	0.0029	0.29	7	124549333	124549333	T	A	intronic	POT1	.	.	.	.	.	.
		116	POT1	Yes	7:124549573:T:C	-1.152	0.012	0.45	7	124549573	124549573	T	C	intronic	POT1	.	.	.	.	.	.
		116	POT1	Yes	7:124549976:C:T	-1.539	0.0026	0.26	7	124549976	124549976	C	T	intronic	POT1	.	.	.	.	.	.
		116	POT1	Yes	7:124550526:C:T	-1.124	0.015	0.55	7	124550526	124550526	C	T	intronic	POT1	.	.	.	.	.	.
		116	POT1	Yes	7:124551925:T:C	-1.54	0.0027	0.27	7	124551925	124551925	T	C	intronic	POT1	.	.	.	.	.	.
		116	POT1	Yes	7:124552447:T:C	-1.523	0.0029	0.29	7	124552447	124552447	T	C	intronic	POT1	.	.	.	.	.	.
		116	POT1	Yes	7:124552802:C:T	-1.533	0.0027	0.27	7	124552802	124552802	C	T	intronic	POT1	.	.	.	.	.	.
		116	POT1	Yes	7:124553007:A:T	-1.532	0.0027	0.27	7	124553007	124553007	A	T	intronic	POT1	.	.	.	.	.	.
		116	POT1	Yes	7:124554057:T:C	-1.529	0.0028	0.28	7	124554057	124554057	T	C	intronic	POT1	.	.	.	.	.	.
		116	POT1	Yes	7:124554267:C:A	-1.174	0.01	0.41	7	124554267	124554267	C	A	intronic	POT1	.	.	.	.	.	.
		116	POT1	Yes	7:124554364:C:T	-1.075	0.018	0.63	7	124554364	124554364	C	T	intronic	POT1	.	.	.	.	.	.
		116	POT1	Yes	7:124554927:C:T	-1.484	0.0028	0.26	7	124554927	124554927	C	T	intronic	POT1	.	.	.	.	.	.
		116	POT1	Yes	7:124555855:T:C	-1.461	0.0032	0.29	7	124555855	124555855	T	C	intronic	POT1	.	.	.	.	.	.
		116	POT1	Yes	7:124556659:A:G	-1.078	0.018	0.65	7	124556659	124556659	A	G	intronic	POT1	.	.	.	.	.	.
		116	POT1	Yes	7:124557549:A:G	-1.127	0.014	0.55	7	124557549	124557549	A	G	intronic	POT1	.	.	.	.	.	.
		116	POT1	Yes	7:124557915:A:G	-1.523	0.0026	0.27	7	124557915	124557915	A	G	intronic	POT1	.	.	.	.	.	.
		116	POT1	Yes	7:124558339:T:C	-1.487	0.0027	0.26	7	124558339	124558339	T	C	intronic	POT1	.	.	.	.	.	.
		116	POT1	Yes	7:124561115:C:G	-1.533	0.0027	0.27	7	124561115	124561115	C	G	intronic	POT1	.	.	.	.	.	.
		116	POT1	Yes	7:124561208:A:G	-1.49	0.0027	0.26	7	124561208	124561208	A	G	intronic	POT1	.	.	.	.	.	.
		116	POT1	Yes	7:124561790:T:G	-1.056	0.02	0.65	7	124561790	124561790	T	G	intronic	POT1	.	.	.	.	.	.
		116	POT1	Yes	7:124561882:T:C	-1.54	0.0025	0.26	7	124561882	124561882	T	C	intronic	POT1	.	.	.	.	.	.
		116	POT1	Yes	7:124562301:A:G	-1.537	0.0026	0.26	7	124562301	124562301	A	G	intronic	POT1	.	.	.	.	.	.
		116	POT1	Yes	7:124562515:T:C	-1.542	0.0027	0.27	7	124562515	124562515	T	C	intronic	POT1	.	.	.	.	.	.
		116	POT1	Yes	7:124563340:T:G	-1.536	0.0026	0.26	7	124563340	124563340	T	G	intronic	POT1	.	.	.	.	.	.
		116	POT1	Yes	7:124564176:C:A	-1.58	0.0022	0.24	7	124564176	124564176	C	A	intronic	POT1	.	.	.	.	.	.
		116	POT1	Yes	7:124569418:A:G	-1.508	0.0022	0.23	7	124569418	124569418	A	G	intronic	POT1	.	.	.	.	.	.
		116	POT1-AS1	Yes	7:124570472:T:A	-1.466	0.0028	0.23	7	124570472	124570472	T	A	ncRNA_intronic	POT1-AS1	.	.	.	.	.	.
		116	POT1-AS1	Yes	7:124570788:A:G	-1.457	0.0029	0.24	7	124570788	124570788	A	G	ncRNA_intronic	POT1-AS1	.	.	.	.	.	.
		116	POT1-AS1	Yes	7:124570834:T:C	-1.4	0.0032	0.22	7	124570834	124570834	T	C	ncRNA_intronic	POT1-AS1	.	.	.	.	.	.
		116	POT1-AS1	Yes	7:124571104:A:G	-1.437	0.0031	0.25	7	124571104	124571104	A	G	ncRNA_intronic	POT1-AS1	.	.	.	.	.	.
		116	POT1-AS1	Yes	7:124571684:C:T	-1.412	0.0045	0.35	7	124571684	124571684	C	T	ncRNA_intronic	POT1-AS1	.	.	.	.	.	.
		116	POT1-AS1	Yes	7:124571890:G:A	-1.453	0.0026	0.21	7	124571890	124571890	G	A	ncRNA_intronic	POT1-AS1	.	.	.	.	.	.
		116	POT1-AS1	Yes	7:124572288:G:A	-1.504	0.0024	0.23	7	124572288	124572288	G	A	ncRNA_intronic	POT1-AS1	.	.	.	.	.	.
		116	POT1-AS1	Yes	7:124572400:T:C	-1.5	0.0025	0.23	7	124572400	124572400	T	C	ncRNA_intronic	POT1-AS1	.	.	.	.	.	.
		116	POT1-AS1	Yes	7:124572916:T:A	-1.52	0.003	0.28	7	124572916	124572916	T	A	ncRNA_intronic	POT1-AS1	.	.	.	.	.	.
		116	POT1-AS1	Yes	7:124573175:A:G	-1.51	0.0024	0.22	7	124573175	124573175	A	G	ncRNA_intronic	POT1-AS1	.	.	.	.	.	.
		116	POT1-AS1	Yes	7:124573188:C:T	-1.509	0.0024	0.22	7	124573188	124573188	C	T	ncRNA_intronic	POT1-AS1	.	.	.	.	.	.
		116	POT1-AS1	Yes	7:124573260:C:T	-1.499	0.0024	0.23	7	124573260	124573260	C	T	ncRNA_intronic	POT1-AS1	.	.	.	.	.	.
		116	POT1-AS1	Yes	7:124574045:A:G	-1.495	0.0025	0.23	7	124574045	124574045	A	G	ncRNA_intronic	POT1-AS1	.	.	.	.	.	.
		116	POT1-AS1	Yes	7:124574091:C:T	-1.502	0.0025	0.23	7	124574091	124574091	C	T	ncRNA_intronic	POT1-AS1	.	.	.	.	.	.
		116	POT1-AS1	Yes	7:124574184:G:A	-1.453	0.0026	0.21	7	124574184	124574184	G	A	ncRNA_intronic	POT1-AS1	.	.	.	.	.	.
		116	POT1-AS1	Yes	7:124574527:A:G	-1.517	0.002	0.18	7	124574527	124574527	A	G	ncRNA_intronic	POT1-AS1	.	.	.	.	.	.
		116	POT1-AS1	Yes	7:124575508:T:C	-1.51	0.0025	0.23	7	124575508	124575508	T	C	ncRNA_intronic	POT1-AS1	.	.	.	.	.	.
		116	POT1-AS1	Yes	7:124575529:C:A	-1.511	0.0025	0.23	7	124575529	124575529	C	A	ncRNA_intronic	POT1-AS1	.	.	.	.	.	.
		116	POT1-AS1	Yes	7:124575655:C:T	-1.479	0.0027	0.24	7	124575655	124575655	C	T	ncRNA_intronic	POT1-AS1	.	.	.	.	.	.
		116	POT1-AS1	Yes	7:124575684:T:G	-1.505	0.0024	0.22	7	124575684	124575684	T	G	ncRNA_intronic	POT1-AS1	.	.	.	.	.	.
		116	POT1-AS1	Yes	7:124575945:A:G	-1.511	0.0032	0.29	7	124575945	124575945	A	G	ncRNA_intronic	POT1-AS1	.	.	.	.	.	.
		116	POT1-AS1	Yes	7:124576255:T:C	-1.501	0.0025	0.23	7	124576255	124576255	T	C	ncRNA_intronic	POT1-AS1	.	.	.	.	.	.
		116	POT1-AS1	Yes	7:124576414:G:A	-1.498	0.0025	0.23	7	124576414	124576414	G	A	ncRNA_intronic	POT1-AS1	.	.	.	.	.	.
		116	POT1-AS1	Yes	7:124576641:A:G	-1.509	0.0025	0.23	7	124576641	124576641	A	G	ncRNA_intronic	POT1-AS1	.	.	.	.	.	.
		116	POT1-AS1	Yes	7:124576958:C:T	-1.517	0.0024	0.23	7	124576958	124576958	C	T	ncRNA_intronic	POT1-AS1	.	.	.	.	.	.
		116	POT1-AS1	Yes	7:124577262:G:T	-1.498	0.0025	0.23	7	124577262	124577262	G	T	ncRNA_intronic	POT1-AS1	.	.	.	.	.	.
		116	POT1-AS1	Yes	7:124577270:C:T	-1.497	0.0025	0.23	7	124577270	124577270	C	T	ncRNA_intronic	POT1-AS1	.	.	.	.	.	.
		116	POT1-AS1	Yes	7:124577325:C:G	-1.5	0.0025	0.23	7	124577325	124577325	C	G	ncRNA_intronic	POT1-AS1	.	.	.	.	.	.
		116	POT1-AS1	Yes	7:124577901:G:T	-1.5	0.0025	0.23	7	124577901	124577901	G	T	ncRNA_intronic	POT1-AS1	.	.	.	.	.	.
		116	POT1-AS1	Yes	7:124577944:A:T	-1.501	0.0025	0.23	7	124577944	124577944	A	T	ncRNA_intronic	POT1-AS1	.	.	.	.	.	.
		116	POT1-AS1	Yes	7:124577972:G:A	-1.5	0.0025	0.23	7	124577972	124577972	G	A	ncRNA_intronic	POT1-AS1	.	.	.	.	.	.
		116	POT1-AS1	Yes	7:124578268:A:G	-1.46	0.0035	0.27	7	124578268	124578268	A	G	ncRNA_intronic	POT1-AS1	.	.	.	.	.	.
		116	POT1-AS1	Yes	7:124578345:C:T	-1.502	0.0025	0.23	7	124578345	124578345	C	T	ncRNA_intronic	POT1-AS1	.	.	.	.	.	.
		116	POT1-AS1	Yes	7:124578380:C:A	-1.5	0.0025	0.23	7	124578380	124578380	C	A	ncRNA_intronic	POT1-AS1	.	.	.	.	.	.
		116	POT1-AS1	Yes	7:124578447:G:A	-1.5	0.0025	0.23	7	124578447	124578447	G	A	ncRNA_intronic	POT1-AS1	.	.	.	.	.	.
		116	POT1-AS1	Yes	7:124578456:G:C	-1.513	0.0024	0.23	7	124578456	124578456	G	C	ncRNA_intronic	POT1-AS1	.	.	.	.	.	.
		116	POT1-AS1	Yes	7:124578468:A:G	-1.502	0.0025	0.23	7	124578468	124578468	A	G	ncRNA_intronic	POT1-AS1	.	.	.	.	.	.
		116	POT1-AS1	Yes	7:124578636:G:A	-1.502	0.0025	0.23	7	124578636	124578636	G	A	ncRNA_intronic	POT1-AS1	.	.	.	.	.	.
		116	POT1-AS1	Yes	7:124578931:G:A	-1.483	0.0022	0.15	7	124578931	124578931	G	A	ncRNA_intronic	POT1-AS1	.	.	.	.	.	.
		116	POT1-AS1	Yes	7:124579236:T:C	-1.52	0.0023	0.22	7	124579236	124579236	T	C	ncRNA_intronic	POT1-AS1	.	.	.	.	.	.
		116	POT1-AS1	Yes	7:124579451:T:A	-1.502	0.0024	0.23	7	124579451	124579451	T	A	ncRNA_intronic	POT1-AS1	.	.	.	.	.	.
		116	POT1-AS1	Yes	7:124579721:A:T	-1.498	0.0025	0.23	7	124579721	124579721	A	T	ncRNA_intronic	POT1-AS1	.	.	.	.	.	.
		116	POT1-AS1	Yes	7:124579726:A:G	-1.493	0.0025	0.23	7	124579726	124579726	A	G	ncRNA_intronic	POT1-AS1	.	.	.	.	.	.
		116	POT1-AS1	Yes	7:124579782:A:G	-1.501	0.0025	0.23	7	124579782	124579782	A	G	ncRNA_intronic	POT1-AS1	.	.	.	.	.	.
		116	POT1-AS1	Yes	7:124580327:C:T	-1.498	0.0025	0.23	7	124580327	124580327	C	T	ncRNA_intronic	POT1-AS1	.	.	.	.	.	.
		116	POT1-AS1	Yes	7:124580670:A:C	-1.501	0.0025	0.23	7	124580670	124580670	A	C	ncRNA_intronic	POT1-AS1	.	.	.	.	.	.
		116	POT1-AS1	Yes	7:124580877:C:T	-1.499	0.0025	0.23	7	124580877	124580877	C	T	ncRNA_intronic	POT1-AS1	.	.	.	.	.	.
		116	POT1-AS1	Yes	7:124581218:A:G	-1.534	0.0022	0.21	7	124581218	124581218	A	G	ncRNA_intronic	POT1-AS1	.	.	.	.	.	.
		116	POT1-AS1	Yes	7:124581580:T:C	-1.497	0.0025	0.23	7	124581580	124581580	T	C	ncRNA_intronic	POT1-AS1	.	.	.	.	.	.
		116	POT1-AS1	Yes	7:124582051:C:T	-1.501	0.0024	0.22	7	124582051	124582051	C	T	ncRNA_intronic	POT1-AS1	.	.	.	.	.	.
		116	POT1-AS1	Yes	7:124582172:G:C	-1.496	0.0025	0.23	7	124582172	124582172	G	C	ncRNA_intronic	POT1-AS1	.	.	.	.	.	.
		116	POT1-AS1	Yes	7:124582871:A:G	-1.492	0.0025	0.23	7	124582871	124582871	A	G	ncRNA_intronic	POT1-AS1	.	.	.	.	.	.
		116	POT1-AS1	Yes	7:124583032:C:T	-1.497	0.0025	0.23	7	124583032	124583032	C	T	ncRNA_intronic	POT1-AS1	.	.	.	.	.	.
		116	POT1-AS1	Yes	7:124583213:G:A	-1.552	0.002	0.21	7	124583213	124583213	G	A	ncRNA_intronic	POT1-AS1	.	.	.	.	.	.
		116	POT1-AS1	Yes	7:124583357:T:C	-1.495	0.0025	0.23	7	124583357	124583357	T	C	ncRNA_intronic	POT1-AS1	.	.	.	.	.	.
		116	POT1-AS1	Yes	7:124583413:A:G	-1.504	0.0024	0.23	7	124583413	124583413	A	G	ncRNA_intronic	POT1-AS1	.	.	.	.	.	.
		116	POT1-AS1	Yes	7:124583896:T:C	-0.85	0.047	0.84	7	124583896	124583896	T	C	ncRNA_intronic	POT1-AS1	.	.	.	.	.	.
		116	POT1-AS1	Yes	7:124583935:A:G	-1.507	0.0025	0.23	7	124583935	124583935	A	G	ncRNA_intronic	POT1-AS1	.	.	.	.	.	.
		116	POT1-AS1	Yes	7:124584768:A:G	-1.5	0.0025	0.23	7	124584768	124584768	A	G	ncRNA_intronic	POT1-AS1	.	.	.	.	.	.
		116	POT1-AS1	Yes	7:124584795:A:C	-1.497	0.0025	0.23	7	124584795	124584795	A	C	ncRNA_intronic	POT1-AS1	.	.	.	.	.	.
		116	POT1-AS1	Yes	7:124584834:C:T	-1.458	0.0026	0.21	7	124584834	124584834	C	T	ncRNA_intronic	POT1-AS1	.	.	.	.	.	.
		116	POT1-AS1	Yes	7:124585095:T:G	-1.493	0.0026	0.23	7	124585095	124585095	T	G	ncRNA_intronic	POT1-AS1	.	.	.	.	.	.
		116	POT1-AS1	Yes	7:124585183:G:C	-1.502	0.0024	0.23	7	124585183	124585183	G	C	ncRNA_intronic	POT1-AS1	.	.	.	.	.	.
		116	POT1-AS1	Yes	7:124585960:T:C	-1.501	0.0025	0.23	7	124585960	124585960	T	C	ncRNA_intronic	POT1-AS1	.	.	.	.	.	.
		116	POT1-AS1	Yes	7:124586301:A:G	-1.505	0.0025	0.24	7	124586301	124586301	A	G	ncRNA_intronic	POT1-AS1	.	.	.	.	.	.
		116	POT1-AS1	Yes	7:124586556:G:A	-1.502	0.0024	0.23	7	124586556	124586556	G	A	ncRNA_intronic	POT1-AS1	.	.	.	.	.	.
		116	POT1-AS1	Yes	7:124586580:G:A	-1.502	0.0024	0.23	7	124586580	124586580	G	A	ncRNA_intronic	POT1-AS1	.	.	.	.	.	.
		116	POT1-AS1	Yes	7:124586711:G:A	-1.495	0.0025	0.23	7	124586711	124586711	G	A	ncRNA_intronic	POT1-AS1	.	.	.	.	.	.
		116	POT1-AS1	Yes	7:124586811:C:T	-1.469	0.0026	0.21	7	124586811	124586811	C	T	ncRNA_intronic	POT1-AS1	.	.	.	.	.	.
		116	POT1-AS1	Yes	7:124586815:A:G	-1.522	0.0025	0.23	7	124586815	124586815	A	G	ncRNA_intronic	POT1-AS1	.	.	.	.	.	.
		116	POT1-AS1	Yes	7:124586837:T:C	-1.522	0.0024	0.22	7	124586837	124586837	T	C	ncRNA_intronic	POT1-AS1	.	.	.	.	.	.
		116	POT1-AS1	Yes	7:124586921:C:T	-1.513	0.0024	0.22	7	124586921	124586921	C	T	ncRNA_intronic	POT1-AS1	.	.	.	.	.	.
		116	POT1-AS1	Yes	7:124587463:A:G	-1.507	0.0024	0.22	7	124587463	124587463	A	G	ncRNA_intronic	POT1-AS1	.	.	.	.	.	.
		116	POT1-AS1	Yes	7:124587620:G:A	-1.503	0.0025	0.23	7	124587620	124587620	G	A	ncRNA_intronic	POT1-AS1	.	.	.	.	.	.
		116	POT1-AS1	Yes	7:124587844:T:C	-1.502	0.0025	0.23	7	124587844	124587844	T	C	ncRNA_intronic	POT1-AS1	.	.	.	.	.	.
		116	POT1-AS1	Yes	7:124588550:G:A	-1.498	0.0025	0.23	7	124588550	124588550	G	A	ncRNA_intronic	POT1-AS1	.	.	.	.	.	.
		116	POT1-AS1	Yes	7:124589232:C:A	-1.5	0.0025	0.23	7	124589232	124589232	C	A	ncRNA_intronic	POT1-AS1	.	.	.	.	.	.
		116	POT1-AS1	Yes	7:124589684:G:C	-1.501	0.0025	0.23	7	124589684	124589684	G	C	ncRNA_intronic	POT1-AS1	.	.	.	.	.	.
		116	POT1-AS1	Yes	7:124589740:G:A	-1.502	0.0025	0.23	7	124589740	124589740	G	A	ncRNA_intronic	POT1-AS1	.	.	.	.	.	.
		116	POT1-AS1	Yes	7:124589796:G:A	-1.504	0.0024	0.23	7	124589796	124589796	G	A	ncRNA_intronic	POT1-AS1	.	.	.	.	.	.
		116	POT1-AS1	Yes	7:124590871:G:A	-1.508	0.0024	0.23	7	124590871	124590871	G	A	ncRNA_intronic	POT1-AS1	.	.	.	.	.	.
		116	POT1-AS1	Yes	7:124591433:A:T	-1.514	0.0023	0.22	7	124591433	124591433	A	T	ncRNA_intronic	POT1-AS1	.	.	.	.	.	.
		116	POT1-AS1	Yes	7:124591878:A:G	-0.969	0.033	0.81	7	124591878	124591878	A	G	ncRNA_intronic	POT1-AS1	.	.	.	.	.	.
		116	POT1-AS1	Yes	7:124592033:C:T	-1.512	0.0023	0.22	7	124592033	124592033	C	T	ncRNA_intronic	POT1-AS1	.	.	.	.	.	.
		116	POT1-AS1	Yes	7:124592060:C:T	-1.51	0.0023	0.22	7	124592060	124592060	C	T	ncRNA_intronic	POT1-AS1	.	.	.	.	.	.
		116	POT1-AS1	Yes	7:124592351:G:A	-1.527	0.0029	0.27	7	124592351	124592351	G	A	ncRNA_intronic	POT1-AS1	.	.	.	.	.	.
		116	POT1-AS1	Yes	7:124592668:C:A	-1.512	0.0023	0.22	7	124592668	124592668	C	A	ncRNA_intronic	POT1-AS1	.	.	.	.	.	.
		116	POT1-AS1	Yes	7:124592755:A:G	-1.507	0.0024	0.22	7	124592755	124592755	A	G	ncRNA_intronic	POT1-AS1	.	.	.	.	.	.
		116	POT1-AS1	Yes	7:124593780:T:A	-1.537	0.0021	0.21	7	124593780	124593780	T	A	ncRNA_intronic	POT1-AS1	.	.	.	.	.	.
		116	POT1-AS1	Yes	7:124595169:T:G	-1.513	0.002	0.18	7	124595169	124595169	T	G	ncRNA_intronic	POT1-AS1	.	.	.	.	.	.
		116	POT1-AS1	Yes	7:124595309:G:C	-1.509	0.0023	0.22	7	124595309	124595309	G	C	ncRNA_intronic	POT1-AS1	.	.	.	.	.	.
		116	POT1-AS1	Yes	7:124595920:C:T	-1.461	0.0025	0.2	7	124595920	124595920	C	T	ncRNA_intronic	POT1-AS1	.	.	.	.	.	.
		116	POT1-AS1	Yes	7:124596007:G:A	-1.458	0.0026	0.21	7	124596007	124596007	G	A	ncRNA_intronic	POT1-AS1	.	.	.	.	.	.
		116	POT1-AS1	Yes	7:124596249:T:G	-1.51	0.0023	0.22	7	124596249	124596249	T	G	ncRNA_intronic	POT1-AS1	.	.	.	.	.	.
		116	POT1-AS1	Yes	7:124596785:T:C	-1.51	0.0023	0.22	7	124596785	124596785	T	C	ncRNA_intronic	POT1-AS1	.	.	.	.	.	.
		116	POT1-AS1	Yes	7:124596903:C:G	-1.047	0.025	0.75	7	124596903	124596903	C	G	ncRNA_intronic	POT1-AS1	.	.	.	.	.	.
		116	POT1-AS1	Yes	7:124596982:G:C	-1.085	0.02	0.64	7	124596982	124596982	G	C	ncRNA_intronic	POT1-AS1	.	.	.	.	.	.
		116	POT1-AS1	Yes	7:124597994:T:C	-1.511	0.0023	0.22	7	124597994	124597994	T	C	ncRNA_intronic	POT1-AS1	.	.	.	.	.	.
		116	POT1-AS1	Yes	7:124598017:C:T	-1.51	0.0023	0.22	7	124598017	124598017	C	T	ncRNA_intronic	POT1-AS1	.	.	.	.	.	.
		116	POT1-AS1	Yes	7:124598079:A:G	-1.494	0.0025	0.23	7	124598079	124598079	A	G	ncRNA_intronic	POT1-AS1	.	.	.	.	.	.
		116	POT1-AS1	Yes	7:124598826:A:G	-1.464	0.0025	0.2	7	124598826	124598826	A	G	ncRNA_intronic	POT1-AS1	.	.	.	.	.	.
		116	POT1-AS1	Yes	7:124598989:C:G	-1.508	0.0023	0.22	7	124598989	124598989	C	G	ncRNA_intronic	POT1-AS1	.	.	.	.	.	.
		116	POT1-AS1	Yes	7:124599742:G:A	-1.51	0.0023	0.22	7	124599742	124599742	G	A	ncRNA_intronic	POT1-AS1	.	.	.	.	.	.
		116	POT1-AS1	Yes	7:124599749:A:G	-1.578	0.0025	0.24	7	124599749	124599749	A	G	ncRNA_intronic	POT1-AS1	.	.	.	.	.	.
		116	POT1-AS1	Yes	7:124599846:T:C	-1.523	0.0023	0.22	7	124599846	124599846	T	C	ncRNA_intronic	POT1-AS1	.	.	.	.	.	.
		116	POT1-AS1	Yes	7:124600534:A:G	-1.512	0.0023	0.22	7	124600534	124600534	A	G	ncRNA_intronic	POT1-AS1	.	.	.	.	.	.
		116	POT1-AS1	Yes	7:124600631:T:A	-1.518	0.002	0.18	7	124600631	124600631	T	A	ncRNA_intronic	POT1-AS1	.	.	.	.	.	.
		116	POT1-AS1	Yes	7:124600671:A:G	-1.503	0.0025	0.23	7	124600671	124600671	A	G	ncRNA_intronic	POT1-AS1	.	.	.	.	.	.
		116	POT1-AS1	Yes	7:124600864:A:G	-1.51	0.0023	0.22	7	124600864	124600864	A	G	ncRNA_intronic	POT1-AS1	.	.	.	.	.	.
		116	POT1-AS1	Yes	7:124601875:T:C	-1.518	0.0022	0.21	7	124601875	124601875	T	C	ncRNA_intronic	POT1-AS1	.	.	.	.	.	.
		116	POT1-AS1	Yes	7:124601906:A:G	-1.52	0.0022	0.21	7	124601906	124601906	A	G	ncRNA_intronic	POT1-AS1	.	.	.	.	.	.
		116	POT1-AS1	Yes	7:124602088:G:A	-1.51	0.0024	0.22	7	124602088	124602088	G	A	ncRNA_intronic	POT1-AS1	.	.	.	.	.	.
		116	POT1-AS1	Yes	7:124602911:G:A	-1.512	0.0023	0.22	7	124602911	124602911	G	A	ncRNA_intronic	POT1-AS1	.	.	.	.	.	.
		116	POT1-AS1	Yes	7:124603546:A:G	-1.489	0.0025	0.22	7	124603546	124603546	A	G	ncRNA_intronic	POT1-AS1	.	.	.	.	.	.
		116	POT1-AS1	Yes	7:124603900:C:G	-1.508	0.0023	0.22	7	124603900	124603900	C	G	ncRNA_intronic	POT1-AS1	.	.	.	.	.	.
		116	POT1-AS1	Yes	7:124604304:A:G	-1.505	0.0024	0.22	7	124604304	124604304	A	G	ncRNA_intronic	POT1-AS1	.	.	.	.	.	.
		116	POT1-AS1	Yes	7:124604660:A:G	-1.51	0.0023	0.22	7	124604660	124604660	A	G	ncRNA_intronic	POT1-AS1	.	.	.	.	.	.
		116	POT1-AS1	Yes	7:124605159:G:T	-1.504	0.0024	0.22	7	124605159	124605159	G	T	ncRNA_intronic	POT1-AS1	.	.	.	.	.	.
		116	POT1-AS1	Yes	7:124605207:A:C	-1.511	0.0023	0.22	7	124605207	124605207	A	C	ncRNA_intronic	POT1-AS1	.	.	.	.	.	.
		116	POT1-AS1	Yes	7:124605261:G:C	-1.508	0.0023	0.22	7	124605261	124605261	G	C	ncRNA_intronic	POT1-AS1	.	.	.	.	.	.
		116	POT1-AS1	Yes	7:124605426:G:A	-1.505	0.0024	0.22	7	124605426	124605426	G	A	ncRNA_intronic	POT1-AS1	.	.	.	.	.	.
		116	POT1-AS1	Yes	7:124605584:G:A	-1.046	0.024	0.74	7	124605584	124605584	G	A	ncRNA_intronic	POT1-AS1	.	.	.	.	.	.
		116	POT1-AS1	Yes	7:124605672:A:G	-1.509	0.0023	0.22	7	124605672	124605672	A	G	ncRNA_intronic	POT1-AS1	.	.	.	.	.	.
		116	POT1-AS1	Yes	7:124607050:C:T	-1.512	0.0022	0.21	7	124607050	124607050	C	T	ncRNA_intronic	POT1-AS1	.	.	.	.	.	.
		116	POT1-AS1	Yes	7:124607059:A:T	-1.495	0.0024	0.22	7	124607059	124607059	A	T	ncRNA_intronic	POT1-AS1	.	.	.	.	.	.
		116	POT1-AS1	Yes	7:124607495:C:T	-1.523	0.0028	0.26	7	124607495	124607495	C	T	ncRNA_intronic	POT1-AS1	.	.	.	.	.	.
		116	POT1-AS1	Yes	7:124607549:A:T	-1.509	0.0023	0.22	7	124607549	124607549	A	T	ncRNA_intronic	POT1-AS1	.	.	.	.	.	.
		116	POT1-AS1	Yes	7:124608699:C:G	-1.055	0.023	0.81	7	124608699	124608699	C	G	ncRNA_intronic	POT1-AS1	.	.	.	.	.	.
		116	POT1-AS1	Yes	7:124608773:T:C	-1.513	0.002	0.18	7	124608773	124608773	T	C	ncRNA_intronic	POT1-AS1	.	.	.	.	.	.
		116	POT1-AS1	Yes	7:124608784:G:A	-1.465	0.0027	0.25	7	124608784	124608784	G	A	ncRNA_intronic	POT1-AS1	.	.	.	.	.	.
		116	POT1-AS1	Yes	7:124608861:C:T	-1.508	0.0024	0.21	7	124608861	124608861	C	T	ncRNA_intronic	POT1-AS1	.	.	.	.	.	.
		116	POT1-AS1	Yes	7:124609233:C:T	-1.457	0.0029	0.26	7	124609233	124609233	C	T	ncRNA_intronic	POT1-AS1	.	.	.	.	.	.
		116	POT1-AS1	Yes	7:124609355:G:A	-1.432	0.0031	0.26	7	124609355	124609355	G	A	ncRNA_intronic	POT1-AS1	.	.	.	.	.	.
		116	POT1-AS1	Yes	7:124609360:C:T	-1.46	0.0028	0.25	7	124609360	124609360	C	T	ncRNA_intronic	POT1-AS1	.	.	.	.	.	.
		116	POT1-AS1	Yes	7:124609490:G:A	-1.46	0.0028	0.25	7	124609490	124609490	G	A	ncRNA_intronic	POT1-AS1	.	.	.	.	.	.
		116	POT1-AS1	Yes	7:124609510:A:G	-1.513	0.0023	0.22	7	124609510	124609510	A	G	ncRNA_intronic	POT1-AS1	.	.	.	.	.	.
		116	POT1-AS1	Yes	7:124609596:G:A	-1.039	0.026	0.77	7	124609596	124609596	G	A	ncRNA_intronic	POT1-AS1	.	.	.	.	.	.
		116	POT1-AS1	Yes	7:124609868:A:C	-1.458	0.0028	0.25	7	124609868	124609868	A	C	ncRNA_intronic	POT1-AS1	.	.	.	.	.	.
		116	POT1-AS1	Yes	7:124609982:C:G	-1.459	0.0028	0.25	7	124609982	124609982	C	G	ncRNA_intronic	POT1-AS1	.	.	.	.	.	.
		116	POT1-AS1	Yes	7:124610346:T:C	-1.458	0.0028	0.25	7	124610346	124610346	T	C	ncRNA_intronic	POT1-AS1	.	.	.	.	.	.
		116	POT1-AS1	Yes	7:124611076:T:A	-1.457	0.0025	0.2	7	124611076	124611076	T	A	ncRNA_intronic	POT1-AS1	.	.	.	.	.	.
		116	POT1-AS1	Yes	7:124611300:G:A	-1.45	0.003	0.26	7	124611300	124611300	G	A	ncRNA_intronic	POT1-AS1	.	.	.	.	.	.
		116	POT1-AS1	Yes	7:124611594:G:C	-1.502	0.0024	0.22	7	124611594	124611594	G	C	ncRNA_intronic	POT1-AS1	.	.	.	.	.	.
		116	POT1-AS1	Yes	7:124611656:A:G	-1.457	0.0028	0.25	7	124611656	124611656	A	G	ncRNA_intronic	POT1-AS1	.	.	.	.	.	.
		116	POT1-AS1	Yes	7:124611713:A:G	-1.458	0.0028	0.25	7	124611713	124611713	A	G	ncRNA_intronic	POT1-AS1	.	.	.	.	.	.
		116	POT1-AS1	Yes	7:124613344:T:C	-1.468	0.0027	0.25	7	124613344	124613344	T	C	ncRNA_intronic	POT1-AS1	.	.	.	.	.	.
		116	POT1-AS1	Yes	7:124613907:G:C	-1.467	0.0028	0.25	7	124613907	124613907	G	C	ncRNA_intronic	POT1-AS1	.	.	.	.	.	.
		116	POT1-AS1	Yes	7:124613938:T:G	-1.463	0.0028	0.25	7	124613938	124613938	T	G	ncRNA_intronic	POT1-AS1	.	.	.	.	.	.
		116	POT1-AS1	Yes	7:124614127:T:C	-1.043	0.025	0.75	7	124614127	124614127	T	C	ncRNA_intronic	POT1-AS1	.	.	.	.	.	.
		116	POT1-AS1	Yes	7:124614430:A:G	-1.455	0.0029	0.25	7	124614430	124614430	A	G	ncRNA_intronic	POT1-AS1	.	.	.	.	.	.
		116	POT1-AS1	Yes	7:124614472:A:G	-1.456	0.0029	0.25	7	124614472	124614472	A	G	ncRNA_intronic	POT1-AS1	.	.	.	.	.	.
		116	POT1-AS1	Yes	7:124615152:A:G	-1.471	0.0027	0.25	7	124615152	124615152	A	G	ncRNA_intronic	POT1-AS1	.	.	.	.	.	.
		116	POT1-AS1	Yes	7:124615244:G:A	-1.466	0.0027	0.25	7	124615244	124615244	G	A	ncRNA_intronic	POT1-AS1	.	.	.	.	.	.
		116	POT1-AS1	Yes	7:124616725:C:T	-1.443	0.0029	0.24	7	124616725	124616725	C	T	ncRNA_intronic	POT1-AS1	.	.	.	.	.	.
		116	POT1-AS1	Yes	7:124616750:C:G	-1.441	0.003	0.25	7	124616750	124616750	C	G	ncRNA_intronic	POT1-AS1	.	.	.	.	.	.
		116	POT1-AS1	Yes	7:124617108:T:C	-1.502	0.0024	0.22	7	124617108	124617108	T	C	ncRNA_intronic	POT1-AS1	.	.	.	.	.	.
		116	POT1-AS1	Yes	7:124617109:A:G	-1.461	0.0027	0.24	7	124617109	124617109	A	G	ncRNA_intronic	POT1-AS1	.	.	.	.	.	.
		116	POT1-AS1	Yes	7:124617214:T:G	-1.433	0.003	0.24	7	124617214	124617214	T	G	ncRNA_intronic	POT1-AS1	.	.	.	.	.	.
		116	POT1-AS1	Yes	7:124617277:A:G	-1.474	0.0024	0.19	7	124617277	124617277	A	G	ncRNA_intronic	POT1-AS1	.	.	.	.	.	.
		116	POT1-AS1	Yes	7:124617418:C:G	-1.511	0.0022	0.2	7	124617418	124617418	C	G	ncRNA_intronic	POT1-AS1	.	.	.	.	.	.
		116	POT1-AS1	Yes	7:124617834:T:C	-1.448	0.0029	0.24	7	124617834	124617834	T	C	ncRNA_intronic	POT1-AS1	.	.	.	.	.	.
		116	POT1-AS1	Yes	7:124618140:G:A	-1.52	0.0022	0.21	7	124618140	124618140	G	A	ncRNA_intronic	POT1-AS1	.	.	.	.	.	.
		116	POT1-AS1	Yes	7:124618219:G:A	-1.515	0.0022	0.21	7	124618219	124618219	G	A	ncRNA_intronic	POT1-AS1	.	.	.	.	.	.
		116	POT1-AS1	Yes	7:124618744:T:G	-1.467	0.0027	0.24	7	124618744	124618744	T	G	ncRNA_intronic	POT1-AS1	.	.	.	.	.	.
		116	POT1-AS1	Yes	7:124618764:C:A	-1.515	0.0022	0.21	7	124618764	124618764	C	A	ncRNA_intronic	POT1-AS1	.	.	.	.	.	.
		116	POT1-AS1	Yes	7:124619258:C:T	-1.468	0.0027	0.23	7	124619258	124619258	C	T	ncRNA_intronic	POT1-AS1	.	.	.	.	.	.
		116	POT1-AS1	Yes	7:124619404:C:T	-1.465	0.0027	0.24	7	124619404	124619404	C	T	ncRNA_intronic	POT1-AS1	.	.	.	.	.	.
		116	POT1-AS1	Yes	7:124619460:T:C	-1.465	0.0024	0.19	7	124619460	124619460	T	C	ncRNA_intronic	POT1-AS1	.	.	.	.	.	.
		116	POT1-AS1	Yes	7:124619698:G:A	-1.478	0.0026	0.22	7	124619698	124619698	G	A	ncRNA_intronic	POT1-AS1	.	.	.	.	.	.
		116	POT1-AS1	Yes	7:124621218:C:G	-1.444	0.0029	0.24	7	124621218	124621218	C	G	ncRNA_intronic	POT1-AS1	.	.	.	.	.	.
		116	POT1-AS1	Yes	7:124621229:A:G	-1.442	0.0029	0.24	7	124621229	124621229	A	G	ncRNA_intronic	POT1-AS1	.	.	.	.	.	.
		116	POT1-AS1	Yes	7:124622715:T:C	-1.485	0.0027	0.24	7	124622715	124622715	T	C	ncRNA_intronic	POT1-AS1	.	.	.	.	.	.
		116	POT1-AS1	Yes	7:124625401:G:A	-1.43	0.0029	0.2	7	124625401	124625401	G	A	ncRNA_intronic	POT1-AS1	.	.	.	.	.	.
		116	POT1-AS1	Yes	7:124625406:C:T	-1.43	0.0032	0.24	7	124625406	124625406	C	T	ncRNA_intronic	POT1-AS1	.	.	.	.	.	.
		116	POT1-AS1	Yes	7:124625462:A:G	-1.448	0.0031	0.25	7	124625462	124625462	A	G	ncRNA_intronic	POT1-AS1	.	.	.	.	.	.
		116	POT1-AS1	Yes	7:124625482:G:A	-1.447	0.0031	0.25	7	124625482	124625482	G	A	ncRNA_intronic	POT1-AS1	.	.	.	.	.	.
		116	POT1-AS1	Yes	7:124625491:G:A	-1.45	0.003	0.25	7	124625491	124625491	G	A	ncRNA_intronic	POT1-AS1	.	.	.	.	.	.
		116	POT1-AS1	Yes	7:124625546:A:G	-1.46	0.0027	0.24	7	124625546	124625546	A	G	ncRNA_intronic	POT1-AS1	.	.	.	.	.	.
		116	POT1-AS1	Yes	7:124625753:C:T	-1.469	0.0027	0.24	7	124625753	124625753	C	T	ncRNA_intronic	POT1-AS1	.	.	.	.	.	.
		116	POT1-AS1	Yes	7:124625984:G:A	-1.473	0.0026	0.23	7	124625984	124625984	G	A	ncRNA_intronic	POT1-AS1	.	.	.	.	.	.
		116	POT1-AS1	Yes	7:124626037:G:A	-1.456	0.0028	0.24	7	124626037	124626037	G	A	ncRNA_intronic	POT1-AS1	.	.	.	.	.	.
		116	POT1-AS1	Yes	7:124626471:C:A	-1.467	0.0027	0.25	7	124626471	124626471	C	A	ncRNA_intronic	POT1-AS1	.	.	.	.	.	.
		116	POT1-AS1	Yes	7:124626473:G:A	-1.467	0.0027	0.25	7	124626473	124626473	G	A	ncRNA_intronic	POT1-AS1	.	.	.	.	.	.
		116	POT1-AS1	Yes	7:124627183:G:T	-1.51	0.0023	0.21	7	124627183	124627183	G	T	ncRNA_intronic	POT1-AS1	.	.	.	.	.	.
		116	POT1-AS1	Yes	7:124627301:T:C	-0.969	0.031	0.77	7	124627301	124627301	T	C	ncRNA_intronic	POT1-AS1	.	.	.	.	.	.
		116	POT1-AS1	Yes	7:124627313:T:C	-1.515	0.0023	0.21	7	124627313	124627313	T	C	ncRNA_intronic	POT1-AS1	.	.	.	.	.	.
		116	POT1-AS1	Yes	7:124627521:T:G	-1.468	0.0027	0.24	7	124627521	124627521	T	G	ncRNA_intronic	POT1-AS1	.	.	.	.	.	.
		116	POT1-AS1	Yes	7:124628282:G:A	-1.476	0.0026	0.24	7	124628282	124628282	G	A	ncRNA_intronic	POT1-AS1	.	.	.	.	.	.
		116	POT1-AS1	Yes	7:124628307:G:T	-1.476	0.0026	0.24	7	124628307	124628307	G	T	ncRNA_intronic	POT1-AS1	.	.	.	.	.	.
		116	POT1-AS1	Yes	7:124628723:C:G	-1.052	0.024	0.73	7	124628723	124628723	C	G	ncRNA_intronic	POT1-AS1	.	.	.	.	.	.
		116	POT1-AS1	Yes	7:124628858:C:T	-1.512	0.0023	0.21	7	124628858	124628858	C	T	ncRNA_intronic	POT1-AS1	.	.	.	.	.	.
		116	POT1-AS1	Yes	7:124629664:G:A	-1.499	0.0024	0.23	7	124629664	124629664	G	A	ncRNA_intronic	POT1-AS1	.	.	.	.	.	.
		116	POT1-AS1	Yes	7:124629794:G:A	-1.459	0.0028	0.25	7	124629794	124629794	G	A	ncRNA_intronic	POT1-AS1	.	.	.	.	.	.
		116	POT1-AS1	Yes	7:124630141:G:A	-1.517	0.0022	0.21	7	124630141	124630141	G	A	ncRNA_intronic	POT1-AS1	.	.	.	.	.	.
		116	POT1-AS1	Yes	7:124630145:A:G	-1.47	0.0027	0.24	7	124630145	124630145	A	G	ncRNA_intronic	POT1-AS1	.	.	.	.	.	.
		116	POT1-AS1	Yes	7:124630663:G:A	-1.468	0.0027	0.24	7	124630663	124630663	G	A	ncRNA_intronic	POT1-AS1	.	.	.	.	.	.
		116	POT1-AS1	Yes	7:124630839:G:T	-1.47	0.0027	0.24	7	124630839	124630839	G	T	ncRNA_intronic	POT1-AS1	.	.	.	.	.	.
		116	POT1-AS1	Yes	7:124631026:T:C	-1.47	0.0027	0.24	7	124631026	124631026	T	C	ncRNA_intronic	POT1-AS1	.	.	.	.	.	.
		116	POT1-AS1	Yes	7:124631334:A:G	-1.468	0.0027	0.24	7	124631334	124631334	A	G	ncRNA_intronic	POT1-AS1	.	.	.	.	.	.
		116	POT1-AS1	Yes	7:124631363:C:T	-1.533	0.0028	0.26	7	124631363	124631363	C	T	ncRNA_intronic	POT1-AS1	.	.	.	.	.	.
		116	POT1-AS1	Yes	7:124631727:G:A	-1.467	0.0027	0.25	7	124631727	124631727	G	A	ncRNA_intronic	POT1-AS1	.	.	.	.	.	.
		116	POT1-AS1	Yes	7:124631797:G:A	-1.521	0.0019	0.18	7	124631797	124631797	G	A	ncRNA_intronic	POT1-AS1	.	.	.	.	.	.
		116	POT1-AS1	Yes	7:124632460:A:G	-1.464	0.0027	0.24	7	124632460	124632460	A	G	ncRNA_intronic	POT1-AS1	.	.	.	.	.	.
		116	POT1-AS1	Yes	7:124633805:C:T	-1.47	0.0024	0.19	7	124633805	124633805	C	T	ncRNA_intronic	POT1-AS1	.	.	.	.	.	.
		116	POT1-AS1	Yes	7:124634796:C:G	-1.471	0.0027	0.25	7	124634796	124634796	C	G	ncRNA_intronic	POT1-AS1	.	.	.	.	.	.
		116	POT1-AS1	Yes	7:124635138:G:A	-1.463	0.0027	0.25	7	124635138	124635138	G	A	ncRNA_intronic	POT1-AS1	.	.	.	.	.	.
		116	POT1-AS1	Yes	7:124635254:G:A	-0.864	0.044	0.98	7	124635254	124635254	G	A	ncRNA_intronic	POT1-AS1	.	.	.	.	.	.
		116	POT1-AS1	Yes	7:124635372:A:C	-0.866	0.043	0.98	7	124635372	124635372	A	C	ncRNA_intronic	POT1-AS1	.	.	.	.	.	.
		116	POT1-AS1	Yes	7:124635455:C:T	-1.477	0.0026	0.24	7	124635455	124635455	C	T	ncRNA_intronic	POT1-AS1	.	.	.	.	.	.
		116	POT1-AS1	Yes	7:124635456:A:G	-1.521	0.0019	0.17	7	124635456	124635456	A	G	ncRNA_intronic	POT1-AS1	.	.	.	.	.	.
		116	POT1-AS1	Yes	7:124635600:G:T	-1.512	0.0022	0.21	7	124635600	124635600	G	T	ncRNA_intronic	POT1-AS1	.	.	.	.	.	.
		116	POT1-AS1	Yes	7:124635877:A:G	-1.489	0.0025	0.23	7	124635877	124635877	A	G	ncRNA_intronic	POT1-AS1	.	.	.	.	.	.
		116	POT1-AS1	Yes	7:124636460:T:C	-1.476	0.0025	0.22	7	124636460	124636460	T	C	ncRNA_intronic	POT1-AS1	.	.	.	.	.	.
		116	POT1-AS1	Yes	7:124636680:A:G	-1.506	0.0023	0.22	7	124636680	124636680	A	G	ncRNA_intronic	POT1-AS1	.	.	.	.	.	.
		116	POT1-AS1	Yes	7:124636995:T:C	-1.467	0.0027	0.24	7	124636995	124636995	T	C	ncRNA_intronic	POT1-AS1	.	.	.	.	.	.
		116	POT1-AS1	Yes	7:124637106:A:T	-1.464	0.0027	0.24	7	124637106	124637106	A	T	ncRNA_intronic	POT1-AS1	.	.	.	.	.	.
		116	POT1-AS1	Yes	7:124637211:A:G	-1.523	0.0021	0.21	7	124637211	124637211	A	G	ncRNA_intronic	POT1-AS1	.	.	.	.	.	.
		116	POT1-AS1	Yes	7:124637517:A:G	-1.558	0.0024	0.23	7	124637517	124637517	A	G	ncRNA_intronic	POT1-AS1	.	.	.	.	.	.
		116	POT1-AS1	Yes	7:124637905:A:G	-1.482	0.0026	0.23	7	124637905	124637905	A	G	ncRNA_intronic	POT1-AS1	.	.	.	.	.	.
		116	POT1-AS1	Yes	7:124638034:G:A	-1.513	0.0022	0.21	7	124638034	124638034	G	A	ncRNA_intronic	POT1-AS1	.	.	.	.	.	.
		116	POT1-AS1	Yes	7:124638201:A:T	-1.058	0.023	0.73	7	124638201	124638201	A	T	ncRNA_intronic	POT1-AS1	.	.	.	.	.	.
		116	POT1-AS1	Yes	7:124638207:G:A	-1.473	0.0026	0.23	7	124638207	124638207	G	A	ncRNA_intronic	POT1-AS1	.	.	.	.	.	.
		116	POT1-AS1	Yes	7:124638538:A:G	-1.473	0.0026	0.24	7	124638538	124638538	A	G	ncRNA_intronic	POT1-AS1	.	.	.	.	.	.
		116	POT1-AS1	Yes	7:124638876:A:T	-1.469	0.0027	0.24	7	124638876	124638876	A	T	ncRNA_intronic	POT1-AS1	.	.	.	.	.	.
		116	POT1-AS1	Yes	7:124639238:A:G	-1.525	0.0019	0.17	7	124639238	124639238	A	G	ncRNA_intronic	POT1-AS1	.	.	.	.	.	.
		116	POT1-AS1	Yes	7:124639547:C:T	-1.477	0.0026	0.24	7	124639547	124639547	C	T	ncRNA_intronic	POT1-AS1	.	.	.	.	.	.
		116	POT1-AS1	Yes	7:124639549:G:T	-1.471	0.0026	0.24	7	124639549	124639549	G	T	ncRNA_intronic	POT1-AS1	.	.	.	.	.	.
		116	POT1-AS1	Yes	7:124639606:C:T	-1.472	0.0026	0.24	7	124639606	124639606	C	T	ncRNA_intronic	POT1-AS1	.	.	.	.	.	.
		116	POT1-AS1	Yes	7:124639713:C:T	-1.471	0.0026	0.23	7	124639713	124639713	C	T	ncRNA_intronic	POT1-AS1	.	.	.	.	.	.
		116	POT1-AS1	Yes	7:124640225:A:G	-1.469	0.0026	0.24	7	124640225	124640225	A	G	ncRNA_intronic	POT1-AS1	.	.	.	.	.	.
		116	POT1-AS1	Yes	7:124640487:G:A	-1.518	0.0022	0.21	7	124640487	124640487	G	A	ncRNA_intronic	POT1-AS1	.	.	.	.	.	.
		116	POT1-AS1	Yes	7:124640880:G:A	-1.47	0.0027	0.24	7	124640880	124640880	G	A	ncRNA_exonic	POT1-AS1	.	.	.	.	.	.
		116	POT1-AS1	Yes	7:124641491:T:C	-1.509	0.0021	0.19	7	124641491	124641491	T	C	ncRNA_intronic	POT1-AS1	.	.	.	.	.	.
		116	POT1-AS1	Yes	7:124641717:A:C	-1.46	0.0028	0.26	7	124641717	124641717	A	C	ncRNA_intronic	POT1-AS1	.	.	.	.	.	.
		116	POT1-AS1	Yes	7:124642047:T:C	-1.52	0.0019	0.18	7	124642047	124642047	T	C	ncRNA_intronic	POT1-AS1	.	.	.	.	.	.
		116	POT1-AS1	Yes	7:124642197:A:G	-1.53	0.0028	0.27	7	124642197	124642197	A	G	ncRNA_intronic	POT1-AS1	.	.	.	.	.	.
		116	POT1-AS1	Yes	7:124642364:A:C	-1.531	0.0025	0.23	7	124642364	124642364	A	C	ncRNA_intronic	POT1-AS1	.	.	.	.	.	.
		116	POT1-AS1	Yes	7:124643059:G:T	-1.51	0.0023	0.21	7	124643059	124643059	G	T	ncRNA_intronic	POT1-AS1	.	.	.	.	.	.
		116	POT1-AS1	Yes	7:124643786:G:A	-1.51	0.0022	0.21	7	124643786	124643786	G	A	ncRNA_intronic	POT1-AS1	.	.	.	.	.	.
		116	POT1-AS1	Yes	7:124644690:G:T	-1.462	0.0028	0.25	7	124644690	124644690	G	T	ncRNA_intronic	POT1-AS1	.	.	.	.	.	.
		116	POT1-AS1	Yes	7:124644777:T:A	-1.511	0.0023	0.22	7	124644777	124644777	T	A	ncRNA_intronic	POT1-AS1	.	.	.	.	.	.
		116	POT1-AS1	Yes	7:124644945:A:G	-1.464	0.0027	0.24	7	124644945	124644945	A	G	ncRNA_intronic	POT1-AS1	.	.	.	.	.	.
		116	POT1-AS1	Yes	7:124645089:G:A	-1.468	0.0027	0.24	7	124645089	124645089	G	A	ncRNA_intronic	POT1-AS1	.	.	.	.	.	.
		116	POT1-AS1	Yes	7:124645104:A:G	-1.441	0.0031	0.25	7	124645104	124645104	A	G	ncRNA_intronic	POT1-AS1	.	.	.	.	.	.
		116	POT1-AS1	Yes	7:124645446:G:A	-1.463	0.0027	0.25	7	124645446	124645446	G	A	ncRNA_intronic	POT1-AS1	.	.	.	.	.	.
		116	POT1-AS1	Yes	7:124645570:A:G	-1.467	0.0027	0.24	7	124645570	124645570	A	G	ncRNA_intronic	POT1-AS1	.	.	.	.	.	.
		116	POT1-AS1	Yes	7:124647263:C:T	-1.47	0.0024	0.19	7	124647263	124647263	C	T	ncRNA_intronic	POT1-AS1	.	.	.	.	.	.
		116	POT1-AS1	Yes	7:124648385:A:G	-1.046	0.024	0.72	7	124648385	124648385	A	G	ncRNA_intronic	POT1-AS1	.	.	.	.	.	.
		116	POT1-AS1	Yes	7:124648479:T:C	-1.515	0.0019	0.17	7	124648479	124648479	T	C	ncRNA_intronic	POT1-AS1	.	.	.	.	.	.
		116	POT1-AS1	Yes	7:124648850:C:T	-1.507	0.0023	0.22	7	124648850	124648850	C	T	ncRNA_intronic	POT1-AS1	.	.	.	.	.	.
		116	POT1-AS1	Yes	7:124648968:A:C	-1.462	0.0028	0.25	7	124648968	124648968	A	C	ncRNA_intronic	POT1-AS1	.	.	.	.	.	.
		116	POT1-AS1	Yes	7:124649139:C:T	-1.455	0.0026	0.2	7	124649139	124649139	C	T	ncRNA_intronic	POT1-AS1	.	.	.	.	.	.
		116	POT1-AS1	Yes	7:124649393:T:C	-1.509	0.0023	0.21	7	124649393	124649393	T	C	ncRNA_intronic	POT1-AS1	.	.	.	.	.	.
		116	POT1-AS1	Yes	7:124649406:T:G	-1.459	0.0028	0.25	7	124649406	124649406	T	G	ncRNA_intronic	POT1-AS1	.	.	.	.	.	.
		116	POT1-AS1	Yes	7:124649717:G:C	-1.464	0.0028	0.25	7	124649717	124649717	G	C	ncRNA_intronic	POT1-AS1	.	.	.	.	.	.
		116	POT1-AS1	Yes	7:124649937:C:A	-1.45	0.003	0.26	7	124649937	124649937	C	A	ncRNA_intronic	POT1-AS1	.	.	.	.	.	.
		116	POT1-AS1	Yes	7:124650437:T:A	-1.515	0.0022	0.2	7	124650437	124650437	T	A	ncRNA_intronic	POT1-AS1	.	.	.	.	.	.
		116	POT1-AS1	Yes	7:124650489:G:A	-1.461	0.0028	0.24	7	124650489	124650489	G	A	ncRNA_intronic	POT1-AS1	.	.	.	.	.	.
		116	POT1-AS1	Yes	7:124650537:T:C	-1.464	0.0028	0.25	7	124650537	124650537	T	C	ncRNA_intronic	POT1-AS1	.	.	.	.	.	.
		116	POT1-AS1	Yes	7:124650721:A:G	-1.517	0.002	0.18	7	124650721	124650721	A	G	ncRNA_intronic	POT1-AS1	.	.	.	.	.	.
		116	POT1-AS1	Yes	7:124650874:C:G	-1.466	0.0028	0.25	7	124650874	124650874	C	G	ncRNA_intronic	POT1-AS1	.	.	.	.	.	.
		116	POT1-AS1	Yes	7:124651479:A:C	-1.511	0.0023	0.21	7	124651479	124651479	A	C	ncRNA_intronic	POT1-AS1	.	.	.	.	.	.
		116	POT1-AS1	Yes	7:124651533:C:T	-1.46	0.0028	0.25	7	124651533	124651533	C	T	ncRNA_intronic	POT1-AS1	.	.	.	.	.	.
		116	POT1-AS1	Yes	7:124652271:T:C	-1.464	0.0028	0.25	7	124652271	124652271	T	C	ncRNA_intronic	POT1-AS1	.	.	.	.	.	.
		116	POT1-AS1	Yes	7:124652930:G:A	-1.457	0.0025	0.2	7	124652930	124652930	G	A	ncRNA_intronic	POT1-AS1	.	.	.	.	.	.
		116	POT1-AS1	Yes	7:124653374:T:C	-1.512	0.0023	0.21	7	124653374	124653374	T	C	ncRNA_intronic	POT1-AS1	.	.	.	.	.	.
		116	POT1-AS1	Yes	7:124653436:G:T	-1.453	0.0029	0.25	7	124653436	124653436	G	T	ncRNA_intronic	POT1-AS1	.	.	.	.	.	.
		116	POT1-AS1	Yes	7:124653637:A:G	-1.464	0.0027	0.24	7	124653637	124653637	A	G	ncRNA_intronic	POT1-AS1	.	.	.	.	.	.
		116	POT1-AS1	Yes	7:124654080:G:A	-1.46	0.0025	0.2	7	124654080	124654080	G	A	ncRNA_intronic	POT1-AS1	.	.	.	.	.	.
		116	POT1-AS1	Yes	7:124654217:G:T	-1.052	0.023	0.71	7	124654217	124654217	G	T	ncRNA_intronic	POT1-AS1	.	.	.	.	.	.
		116	POT1-AS1	Yes	7:124654706:G:A	-1.464	0.0027	0.24	7	124654706	124654706	G	A	ncRNA_intronic	POT1-AS1	.	.	.	.	.	.
		116	POT1-AS1	Yes	7:124655116:C:T	-1.527	0.0028	0.27	7	124655116	124655116	C	T	ncRNA_intronic	POT1-AS1	.	.	.	.	.	.
		116	POT1-AS1	Yes	7:124655399:G:T	-1.46	0.0027	0.24	7	124655399	124655399	G	T	ncRNA_intronic	POT1-AS1	.	.	.	.	.	.
		116	POT1-AS1	Yes	7:124655481:A:C	-1.455	0.0028	0.25	7	124655481	124655481	A	C	ncRNA_intronic	POT1-AS1	.	.	.	.	.	.
		116	POT1-AS1	Yes	7:124656377:T:C	-1.457	0.0028	0.24	7	124656377	124656377	T	C	ncRNA_intronic	POT1-AS1	.	.	.	.	.	.
		116	POT1-AS1	Yes	7:124656788:G:A	-1.46	0.0028	0.25	7	124656788	124656788	G	A	ncRNA_intronic	POT1-AS1	.	.	.	.	.	.
		116	POT1-AS1	Yes	7:124657504:C:T	-1.463	0.0027	0.24	7	124657504	124657504	C	T	ncRNA_intronic	POT1-AS1	.	.	.	.	.	.
		116	POT1-AS1	Yes	7:124658055:C:G	-1.506	0.0023	0.22	7	124658055	124658055	C	G	ncRNA_intronic	POT1-AS1	.	.	.	.	.	.
		116	POT1-AS1	Yes	7:124658600:C:G	-1.511	0.0023	0.21	7	124658600	124658600	C	G	ncRNA_intronic	POT1-AS1	.	.	.	.	.	.
		116	POT1-AS1	Yes	7:124658636:A:G	-1.049	0.024	0.71	7	124658636	124658636	A	G	ncRNA_intronic	POT1-AS1	.	.	.	.	.	.
		116	POT1-AS1	Yes	7:124659224:G:A	-1.519	0.0019	0.18	7	124659224	124659224	G	A	ncRNA_intronic	POT1-AS1	.	.	.	.	.	.
		116	POT1-AS1	Yes	7:124659301:A:T	-1.5	0.0025	0.23	7	124659301	124659301	A	T	ncRNA_intronic	POT1-AS1	.	.	.	.	.	.
		116	POT1-AS1	Yes	7:124659884:T:C	-1.508	0.0024	0.22	7	124659884	124659884	T	C	ncRNA_intronic	POT1-AS1	.	.	.	.	.	.
		116	POT1-AS1	Yes	7:124659982:A:G	-1.521	0.0021	0.21	7	124659982	124659982	A	G	ncRNA_intronic	POT1-AS1	.	.	.	.	.	.
		116	POT1-AS1	Yes	7:124660845:A:G	-1.511	0.002	0.18	7	124660845	124660845	A	G	ncRNA_intronic	POT1-AS1	.	.	.	.	.	.
		116	POT1-AS1	Yes	7:124661472:T:C	-1.491	0.0024	0.2	7	124661472	124661472	T	C	ncRNA_intronic	POT1-AS1	.	.	.	.	.	.
		116	POT1-AS1	Yes	7:124662457:T:C	-1.441	0.0032	0.28	7	124662457	124662457	T	C	ncRNA_intronic	POT1-AS1	.	.	.	.	.	.
		116	POT1-AS1	Yes	7:124662511:A:G	-1.452	0.0036	0.33	7	124662511	124662511	A	G	ncRNA_intronic	POT1-AS1	.	.	.	.	.	.
		116	POT1-AS1	Yes	7:124662864:C:T	-1.433	0.0037	0.33	7	124662864	124662864	C	T	ncRNA_intronic	POT1-AS1	.	.	.	.	.	.
		116	POT1-AS1	Yes	7:124663086:G:A	-1.443	0.0036	0.34	7	124663086	124663086	G	A	ncRNA_intronic	POT1-AS1	.	.	.	.	.	.
		116	POT1-AS1	Yes	7:124663216:A:G	-0.961	0.036	0.91	7	124663216	124663216	A	G	ncRNA_intronic	POT1-AS1	.	.	.	.	.	.
		116	POT1-AS1	Yes	7:124663859:A:G	-1.449	0.0034	0.33	7	124663859	124663859	A	G	ncRNA_intronic	POT1-AS1	.	.	.	.	.	.
		116	POT1-AS1	Yes	7:124664157:A:T	-1.5	0.0039	0.37	7	124664157	124664157	A	T	ncRNA_intronic	POT1-AS1	.	.	.	.	.	.
		116	POT1-AS1	Yes	7:124665545:A:T	-1.397	0.0038	0.29	7	124665545	124665545	A	T	ncRNA_intronic	POT1-AS1	.	.	.	.	.	.
		116	POT1-AS1	Yes	7:124665919:G:A	-1.336	0.0049	0.34	7	124665919	124665919	G	A	ncRNA_intronic	POT1-AS1	.	.	.	.	.	.
		116	POT1-AS1	Yes	7:124666210:C:T	-1.461	0.0027	0.23	7	124666210	124666210	C	T	ncRNA_intronic	POT1-AS1	.	.	.	.	.	.
		116	POT1-AS1	Yes	7:124667116:G:A	-1.519	0.0024	0.23	7	124667116	124667116	G	A	ncRNA_intronic	POT1-AS1	.	.	.	.	.	.
		116	POT1-AS1	Yes	7:124667200:T:C	-1.396	0.0041	0.34	7	124667200	124667200	T	C	ncRNA_intronic	POT1-AS1	.	.	.	.	.	.
		116	POT1-AS1	Yes	7:124667796:G:A	-1.505	0.0026	0.26	7	124667796	124667796	G	A	ncRNA_intronic	POT1-AS1	.	.	.	.	.	.
		116	POT1-AS1	Yes	7:124667961:C:A	-1.392	0.0041	0.34	7	124667961	124667961	C	A	ncRNA_intronic	POT1-AS1	.	.	.	.	.	.
		116	POT1-AS1	Yes	7:124668032:A:G	-1.395	0.0042	0.35	7	124668032	124668032	A	G	ncRNA_intronic	POT1-AS1	.	.	.	.	.	.
		116	POT1-AS1	Yes	7:124668184:A:G	-1.399	0.0041	0.34	7	124668184	124668184	A	G	ncRNA_intronic	POT1-AS1	.	.	.	.	.	.
		116	POT1-AS1	Yes	7:124668423:T:C	-1.401	0.0041	0.34	7	124668423	124668423	T	C	ncRNA_intronic	POT1-AS1	.	.	.	.	.	.
		116	POT1-AS1	Yes	7:124669547:G:A	-1.54	0.0023	0.23	7	124669547	124669547	G	A	ncRNA_intronic	POT1-AS1	.	.	.	.	.	.
		116	POT1-AS1	Yes	7:124669687:T:C	-1.532	0.0023	0.23	7	124669687	124669687	T	C	ncRNA_intronic	POT1-AS1	.	.	.	.	.	.
		116	POT1-AS1	Yes	7:124669695:T:C	-1.511	0.0028	0.28	7	124669695	124669695	T	C	ncRNA_intronic	POT1-AS1	.	.	.	.	.	.
		116	POT1-AS1	Yes	7:124671915:A:C	-1.458	0.0043	0.38	7	124671915	124671915	A	C	ncRNA_intronic	POT1-AS1	.	.	.	.	.	.
		116	POT1-AS1	Yes	7:124672015:A:T	-1.478	0.0025	0.23	7	124672015	124672015	A	T	ncRNA_intronic	POT1-AS1	.	.	.	.	.	.
		116	POT1-AS1	Yes	7:124672253:C:A	-0.88	0.049	0.94	7	124672253	124672253	C	A	ncRNA_intronic	POT1-AS1	.	.	.	.	.	.
		116	POT1-AS1	Yes	7:124672323:A:G	-1.527	0.0023	0.23	7	124672323	124672323	A	G	ncRNA_intronic	POT1-AS1	.	.	.	.	.	.
		116	POT1-AS1	Yes	7:124672599:T:C	-1.392	0.0041	0.34	7	124672599	124672599	T	C	ncRNA_intronic	POT1-AS1	.	.	.	.	.	.
		116	POT1-AS1	Yes	7:124673079:C:T	-1.458	0.0041	0.36	7	124673079	124673079	C	T	ncRNA_intronic	POT1-AS1	.	.	.	.	.	.
		116	POT1-AS1	Yes	7:124673373:C:T	-1.391	0.0042	0.34	7	124673373	124673373	C	T	ncRNA_intronic	POT1-AS1	.	.	.	.	.	.
		116	POT1-AS1	Yes	7:124674648:A:G	-1.458	0.0028	0.25	7	124674648	124674648	A	G	ncRNA_intronic	POT1-AS1	.	.	.	.	.	.
		116	POT1-AS1	Yes	7:124674652:G:T	-1.447	0.003	0.27	7	124674652	124674652	G	T	ncRNA_intronic	POT1-AS1	.	.	.	.	.	.
		116	POT1-AS1	Yes	7:124674898:A:G	-1.441	0.0031	0.26	7	124674898	124674898	A	G	ncRNA_intronic	POT1-AS1	.	.	.	.	.	.
		116	POT1-AS1	Yes	7:124674939:A:G	-1.453	0.003	0.26	7	124674939	124674939	A	G	ncRNA_intronic	POT1-AS1	.	.	.	.	.	.
		116	POT1-AS1	Yes	7:124676033:G:A	-1.466	0.0039	0.35	7	124676033	124676033	G	A	ncRNA_intronic	POT1-AS1	.	.	.	.	.	.
		116	POT1-AS1	Yes	7:124676054:A:C	-1.399	0.0039	0.33	7	124676054	124676054	A	C	ncRNA_intronic	POT1-AS1	.	.	.	.	.	.
		116	POT1-AS1	Yes	7:124677191:C:G	-1.399	0.004	0.33	7	124677191	124677191	C	G	ncRNA_intronic	POT1-AS1	.	.	.	.	.	.
		116	POT1-AS1	Yes	7:124677194:C:G	-1.53	0.0022	0.22	7	124677194	124677194	C	G	ncRNA_intronic	POT1-AS1	.	.	.	.	.	.
		116	POT1-AS1	Yes	7:124677543:G:T	-0.91	0.042	0.95	7	124677543	124677543	G	T	ncRNA_intronic	POT1-AS1	.	.	.	.	.	.
		116	POT1-AS1	Yes	7:124678116:G:A	-1.521	0.0023	0.22	7	124678116	124678116	G	A	ncRNA_intronic	POT1-AS1	.	.	.	.	.	.
		116	POT1-AS1	Yes	7:124678282:T:C	-0.916	0.041	0.93	7	124678282	124678282	T	C	ncRNA_intronic	POT1-AS1	.	.	.	.	.	.
		116	POT1-AS1	Yes	7:124679051:G:A	-1.405	0.0038	0.31	7	124679051	124679051	G	A	ncRNA_intronic	POT1-AS1	.	.	.	.	.	.
		116	POT1-AS1	Yes	7:124679523:T:C	-1.499	0.0027	0.26	7	124679523	124679523	T	C	ncRNA_intronic	POT1-AS1	.	.	.	.	.	.
		116	POT1-AS1	Yes	7:124680722:C:T	-1.495	0.0027	0.26	7	124680722	124680722	C	T	ncRNA_intronic	POT1-AS1	.	.	.	.	.	.
		116	POT1-AS1	Yes	7:124681292:T:A	-1.454	0.0028	0.24	7	124681292	124681292	T	A	ncRNA_intronic	POT1-AS1	.	.	.	.	.	.
		116	POT1-AS1	Yes	7:124681732:C:T	-1.382	0.0043	0.33	7	124681732	124681732	C	T	ncRNA_intronic	POT1-AS1	.	.	.	.	.	.
		116	POT1-AS1	Yes	7:124681791:G:A	-1.525	0.0023	0.22	7	124681791	124681791	G	A	ncRNA_intronic	POT1-AS1	.	.	.	.	.	.
		116	POT1-AS1	Yes	7:124682418:G:A	-0.892	0.045	0.94	7	124682418	124682418	G	A	ncRNA_intronic	POT1-AS1	.	.	.	.	.	.
		116	POT1-AS1	Yes	7:124683632:A:G	-1.419	0.0034	0.27	7	124683632	124683632	A	G	ncRNA_intronic	POT1-AS1	.	.	.	.	.	.
		116	POT1-AS1	Yes	7:124684047:G:C	-1.389	0.0041	0.33	7	124684047	124684047	G	C	ncRNA_intronic	POT1-AS1	.	.	.	.	.	.
		116	POT1-AS1	Yes	7:124685315:C:T	-0.88	0.047	0.95	7	124685315	124685315	C	T	ncRNA_intronic	POT1-AS1	.	.	.	.	.	.
		116	POT1-AS1	Yes	7:124685952:T:G	-1.393	0.004	0.31	7	124685952	124685952	T	G	ncRNA_intronic	POT1-AS1	.	.	.	.	.	.
		116	POT1-AS1	Yes	7:124686508:A:G	-1.528	0.0022	0.21	7	124686508	124686508	A	G	ncRNA_intronic	POT1-AS1	.	.	.	.	.	.
		116	POT1-AS1	Yes	7:124688293:G:A	-1.501	0.0026	0.24	7	124688293	124688293	G	A	ncRNA_intronic	POT1-AS1	.	.	.	.	.	.
		116	POT1-AS1	Yes	7:124688370:A:G	-1.391	0.0041	0.32	7	124688370	124688370	A	G	ncRNA_intronic	POT1-AS1	.	.	.	.	.	.
		116	POT1-AS1	Yes	7:124689096:A:C	-1.386	0.0041	0.32	7	124689096	124689096	A	C	ncRNA_intronic	POT1-AS1	.	.	.	.	.	.
		116	POT1-AS1	Yes	7:124689217:C:T	-1.392	0.0041	0.32	7	124689217	124689217	C	T	ncRNA_intronic	POT1-AS1	.	.	.	.	.	.
		116	POT1-AS1	Yes	7:124690963:A:G	-1.453	0.0027	0.23	7	124690963	124690963	A	G	ncRNA_intronic	POT1-AS1	.	.	.	.	.	.
		116	POT1-AS1	Yes	7:124691046:A:T	-1.495	0.0027	0.26	7	124691046	124691046	A	T	ncRNA_intronic	POT1-AS1	.	.	.	.	.	.
		116	POT1-AS1	Yes	7:124691512:C:T	-1.506	0.0025	0.24	7	124691512	124691512	C	T	ncRNA_intronic	POT1-AS1	.	.	.	.	.	.
		116	POT1-AS1	Yes	7:124691966:T:G	-1.4	0.0042	0.35	7	124691966	124691966	T	G	ncRNA_intronic	POT1-AS1	.	.	.	.	.	.
		116	POT1-AS1	Yes	7:124692292:A:G	-1.53	0.0023	0.23	7	124692292	124692292	A	G	ncRNA_intronic	POT1-AS1	.	.	.	.	.	.
		116	POT1-AS1	Yes	7:124692962:C:G	-1.51	0.0025	0.24	7	124692962	124692962	C	G	ncRNA_intronic	POT1-AS1	.	.	.	.	.	.
		116	POT1-AS1	Yes	7:124693845:G:C	-1.453	0.0043	0.38	7	124693845	124693845	G	C	ncRNA_intronic	POT1-AS1	.	.	.	.	.	.
		116	POT1-AS1	Yes	7:124696739:G:C	-1.482	0.0029	0.29	7	124696739	124696739	G	C	ncRNA_intronic	POT1-AS1	.	.	.	.	.	.
		116	POT1-AS1	Yes	7:124698927:G:A	-1.463	0.0071	0.45	7	124698927	124698927	G	A	ncRNA_intronic	POT1-AS1	.	.	.	.	.	.
		116	POT1-AS1	Yes	7:124700573:T:A	-1.48	0.007	0.42	7	124700573	124700573	T	A	ncRNA_intronic	POT1-AS1	.	.	.	.	.	.
		116	POT1-AS1	Yes	7:124700766:A:G	-1.487	0.0066	0.42	7	124700766	124700766	A	G	ncRNA_intronic	POT1-AS1	.	.	.	.	.	.
		116	POT1-AS1	Yes	7:124700874:A:G	-1.476	0.0079	0.5	7	124700874	124700874	A	G	ncRNA_intronic	POT1-AS1	.	.	.	.	.	.
		116	POT1-AS1	Yes	7:124701498:C:T	-1.495	0.0062	0.42	7	124701498	124701498	C	T	ncRNA_intronic	POT1-AS1	.	.	.	.	.	.
		116	POT1-AS1	Yes	7:124701593:C:T	-1.373	0.0087	0.51	7	124701593	124701593	C	T	ncRNA_intronic	POT1-AS1	.	.	.	.	.	.
		116	POT1-AS1	Yes	7:124702667:A:G	-1.433	0.0062	0.39	7	124702667	124702667	A	G	ncRNA_intronic	POT1-AS1	.	.	.	.	.	.
		116	POT1-AS1	Yes	7:124703259:T:A	-1.459	0.0088	0.51	7	124703259	124703259	T	A	ncRNA_intronic	POT1-AS1	.	.	.	.	.	.
		116	POT1-AS1	Yes	7:124706366:C:T	-1.463	0.0074	0.46	7	124706366	124706366	C	T	ncRNA_intronic	POT1-AS1	.	.	.	.	.	.
		116	POT1-AS1	Yes	7:124706406:A:G	-1.426	0.0046	0.39	7	124706406	124706406	A	G	ncRNA_intronic	POT1-AS1	.	.	.	.	.	.
		116	POT1-AS1	Yes	7:124707944:C:T	-1.45	0.0081	0.48	7	124707944	124707944	C	T	ncRNA_intronic	POT1-AS1	.	.	.	.	.	.
		116	POT1-AS1	Yes	7:124708237:A:G	-1.418	0.0032	0.26	7	124708237	124708237	A	G	ncRNA_intronic	POT1-AS1	.	.	.	.	.	.
		116	POT1-AS1	Yes	7:124708414:C:T	-0.885	0.045	0.91	7	124708414	124708414	C	T	ncRNA_intronic	POT1-AS1	.	.	.	.	.	.
		116	POT1-AS1	Yes	7:124709349:C:T	-0.88	0.046	0.93	7	124709349	124709349	C	T	ncRNA_intronic	POT1-AS1	.	.	.	.	.	.
		116	POT1-AS1	Yes	7:124709732:A:G	-1.377	0.0036	0.22	7	124709732	124709732	A	G	ncRNA_intronic	POT1-AS1	.	.	.	.	.	.
		116	POT1-AS1	Yes	7:124710761:G:A	-0.887	0.045	0.96	7	124710761	124710761	G	A	ncRNA_intronic	POT1-AS1	.	.	.	.	.	.
		116	POT1-AS1	Yes	7:124710858:G:C	-1.414	0.0033	0.27	7	124710858	124710858	G	C	ncRNA_intronic	POT1-AS1	.	.	.	.	.	.
		116	POT1-AS1	Yes	7:124713194:T:C	-1.075	0.018	0.34	7	124713194	124713194	T	C	ncRNA_intronic	POT1-AS1	.	.	.	.	.	.
		116	POT1-AS1	Yes	7:124715131:G:A	1.611	0.002	0.12	7	124715131	124715131	G	A	ncRNA_intronic	POT1-AS1	.	.	.	.	.	.
		116	POT1-AS1	Yes	7:124719719:G:A	-1.07	0.019	0.35	7	124719719	124719719	G	A	ncRNA_intronic	POT1-AS1	.	.	.	.	.	.
		116	POT1-AS1	Yes	7:124719801:A:G	-1.092	0.018	0.34	7	124719801	124719801	A	G	ncRNA_intronic	POT1-AS1	.	.	.	.	.	.
		116	POT1-AS1	Yes	7:124720303:A:G	-1.08	0.018	0.35	7	124720303	124720303	A	G	ncRNA_intronic	POT1-AS1	.	.	.	.	.	.
		116	POT1-AS1	Yes	7:124720929:T:C	-1.071	0.019	0.33	7	124720929	124720929	T	C	ncRNA_intronic	POT1-AS1	.	.	.	.	.	.
		116	POT1-AS1	Yes	7:124721044:A:G	-1.069	0.018	0.29	7	124721044	124721044	A	G	ncRNA_intronic	POT1-AS1	.	.	.	.	.	.
		116	POT1-AS1	Yes	7:124722617:G:A	1.608	0.0025	0.17	7	124722617	124722617	G	A	ncRNA_intronic	POT1-AS1	.	.	.	.	.	.
		116	POT1-AS1	Yes	7:124724348:T:A	-1.079	0.018	0.33	7	124724348	124724348	T	A	ncRNA_intronic	POT1-AS1	.	.	.	.	.	.
		116	POT1-AS1	Yes	7:124726144:A:G	1.598	0.0026	0.16	7	124726144	124726144	A	G	ncRNA_intronic	POT1-AS1	.	.	.	.	.	.
		116	POT1-AS1	Yes	7:124726146:G:A	1.589	0.0024	0.13	7	124726146	124726146	G	A	ncRNA_intronic	POT1-AS1	.	.	.	.	.	.
		116	POT1-AS1	Yes	7:124728277:G:T	1.607	0.0025	0.16	7	124728277	124728277	G	T	ncRNA_intronic	POT1-AS1	.	.	.	.	.	.
		116	POT1-AS1	Yes	7:124729068:T:A	-1.073	0.019	0.33	7	124729068	124729068	T	A	ncRNA_intronic	POT1-AS1	.	.	.	.	.	.
		116	POT1-AS1	Yes	7:124730985:A:G	1.607	0.0024	0.16	7	124730985	124730985	A	G	ncRNA_intronic	POT1-AS1	.	.	.	.	.	.
		116	POT1-AS1	Yes	7:124731688:T:A	-1.08	0.018	0.32	7	124731688	124731688	T	A	ncRNA_intronic	POT1-AS1	.	.	.	.	.	.
		116	POT1-AS1	Yes	7:124731881:A:G	1.602	0.0021	0.12	7	124731881	124731881	A	G	ncRNA_intronic	POT1-AS1	.	.	.	.	.	.
		116	POT1-AS1	Yes	7:124733550:G:A	1.59	0.0023	0.13	7	124733550	124733550	G	A	ncRNA_intronic	POT1-AS1	.	.	.	.	.	.
		116	POT1-AS1	Yes	7:124734218:C:T	1.619	0.0024	0.16	7	124734218	124734218	C	T	ncRNA_intronic	POT1-AS1	.	.	.	.	.	.
		116	POT1-AS1	Yes	7:124735205:A:T	-1.089	0.018	0.33	7	124735205	124735205	A	T	ncRNA_intronic	POT1-AS1	.	.	.	.	.	.
		116	POT1-AS1	Yes	7:124736291:C:T	-1.092	0.018	0.33	7	124736291	124736291	C	T	ncRNA_intronic	POT1-AS1	.	.	.	.	.	.
		116	POT1-AS1	Yes	7:124739829:G:A	1.573	0.0025	0.14	7	124739829	124739829	G	A	ncRNA_intronic	POT1-AS1	.	.	.	.	.	.
		116	POT1-AS1	Yes	7:124740641:C:A	-1.094	0.018	0.33	7	124740641	124740641	C	A	ncRNA_intronic	POT1-AS1	.	.	.	.	.	.
		116	POT1-AS1	Yes	7:124740894:G:A	1.629	0.0021	0.14	7	124740894	124740894	G	A	ncRNA_intronic	POT1-AS1	.	.	.	.	.	.
		116	POT1-AS1	Yes	7:124741821:G:A	1.58	0.0024	0.13	7	124741821	124741821	G	A	ncRNA_intronic	POT1-AS1	.	.	.	.	.	.
		116	POT1-AS1	Yes	7:124742220:A:T	1.612	0.0023	0.16	7	124742220	124742220	A	T	ncRNA_intronic	POT1-AS1	.	.	.	.	.	.
		116	POT1-AS1	Yes	7:124746512:A:T	-1.077	0.019	0.33	7	124746512	124746512	A	T	ncRNA_intronic	POT1-AS1	.	.	.	.	.	.
		116	POT1-AS1	Yes	7:124747952:A:G	-1.104	0.017	0.33	7	124747952	124747952	A	G	ncRNA_intronic	POT1-AS1	.	.	.	.	.	.
		116	POT1-AS1	Yes	7:124749389:C:T	1.648	0.002	0.1	7	124749389	124749389	C	T	ncRNA_intronic	POT1-AS1	.	.	.	.	.	.
		116	POT1-AS1	Yes	7:124749441:G:A	-1.031	0.021	0.28	7	124749441	124749441	G	A	ncRNA_intronic	POT1-AS1	.	.	.	.	.	.
		116	POT1-AS1	Yes	7:124752484:G:A	1.65	0.0023	0.13	7	124752484	124752484	G	A	ncRNA_intronic	POT1-AS1	.	.	.	.	.	.
		116	POT1-AS1	Yes	7:124755461:A:T	-1.015	0.023	0.29	7	124755461	124755461	A	T	ncRNA_intronic	POT1-AS1	.	.	.	.	.	.
		116	POT1-AS1	Yes	7:124757290:A:C	1.642	0.0021	0.11	7	124757290	124757290	A	C	ncRNA_intronic	POT1-AS1	.	.	.	.	.	.
		116	POT1-AS1	Yes	7:124757562:T:C	-1.079	0.021	0.3	7	124757562	124757562	T	C	ncRNA_intronic	POT1-AS1	.	.	.	.	.	.
		116	POT1-AS1	Yes	7:124758040:G:T	1.652	0.0019	0.11	7	124758040	124758040	G	T	ncRNA_intronic	POT1-AS1	.	.	.	.	.	.
		116	POT1-AS1	Yes	7:124759848:G:A	1.648	0.002	0.1	7	124759848	124759848	G	A	ncRNA_intronic	POT1-AS1	.	.	.	.	.	.
		116	POT1-AS1	Yes	7:124760611:G:C	-1.005	0.024	0.29	7	124760611	124760611	G	C	ncRNA_intronic	POT1-AS1	.	.	.	.	.	.
		116	POT1-AS1	Yes	7:124761386:A:C	1.638	0.002	0.12	7	124761386	124761386	A	C	ncRNA_intronic	POT1-AS1	.	.	.	.	.	.
		116	POT1-AS1	Yes	7:124763793:A:G	-1.096	0.02	0.29	7	124763793	124763793	A	G	ncRNA_intronic	POT1-AS1	.	.	.	.	.	.
		116	POT1-AS1	Yes	7:124765867:C:T	-1.11	0.019	0.27	7	124765867	124765867	C	T	ncRNA_intronic	POT1-AS1	.	.	.	.	.	.
		116	POT1-AS1	Yes	7:124767997:T:G	-1.094	0.021	0.29	7	124767997	124767997	T	G	ncRNA_intronic	POT1-AS1	.	.	.	.	.	.
		116	POT1-AS1	Yes	7:124768604:G:A	-1.093	0.02	0.29	7	124768604	124768604	G	A	ncRNA_intronic	POT1-AS1	.	.	.	.	.	.
		116	POT1-AS1	Yes	7:124768732:T:A	-1.028	0.022	0.28	7	124768732	124768732	T	A	ncRNA_intronic	POT1-AS1	.	.	.	.	.	.
		116	POT1-AS1	Yes	7:124768784:A:G	1.654	0.0019	0.1	7	124768784	124768784	A	G	ncRNA_intronic	POT1-AS1	.	.	.	.	.	.
		116	POT1-AS1	Yes	7:124769543:G:A	1.647	0.002	0.1	7	124769543	124769543	G	A	ncRNA_intronic	POT1-AS1	.	.	.	.	.	.
		116	POT1-AS1	Yes	7:124769572:A:G	-1.036	0.021	0.28	7	124769572	124769572	A	G	ncRNA_intronic	POT1-AS1	.	.	.	.	.	.
		116	POT1-AS1	Yes	7:124769798:A:G	-1.04	0.021	0.27	7	124769798	124769798	A	G	ncRNA_intronic	POT1-AS1	.	.	.	.	.	.
		116	POT1-AS1	Yes	7:124771680:T:A	1.649	0.002	0.11	7	124771680	124771680	T	A	ncRNA_intronic	POT1-AS1	.	.	.	.	.	.
		116	POT1-AS1	Yes	7:124772857:T:C	1.642	0.002	0.1	7	124772857	124772857	T	C	ncRNA_intronic	POT1-AS1	.	.	.	.	.	.
		116	POT1-AS1	Yes	7:124775544:A:C	1.651	0.002	0.1	7	124775544	124775544	A	C	ncRNA_intronic	POT1-AS1	.	.	.	.	.	.
		116	POT1-AS1	Yes	7:124776704:G:T	-1.088	0.02	0.27	7	124776704	124776704	G	T	ncRNA_intronic	POT1-AS1	.	.	.	.	.	.
		116	POT1-AS1	Yes	7:124780899:T:A	-1.03	0.02	0.22	7	124780899	124780899	T	A	ncRNA_intronic	POT1-AS1	.	.	.	.	.	.
		116	POT1-AS1	Yes	7:124781250:A:G	-1.033	0.02	0.22	7	124781250	124781250	A	G	ncRNA_intronic	POT1-AS1	.	.	.	.	.	.
		116	POT1-AS1	Yes	7:124783027:C:T	-1.038	0.02	0.22	7	124783027	124783027	C	T	ncRNA_exonic	POT1-AS1	.	.	.	.	.	.
		116	POT1-AS1	Yes	7:124783064:A:C	-1.031	0.02	0.22	7	124783064	124783064	A	C	ncRNA_exonic	POT1-AS1	.	.	.	.	.	.
		116	POT1-AS1	Yes	7:124783083:G:T	-1.027	0.021	0.23	7	124783083	124783083	G	T	ncRNA_exonic	POT1-AS1	.	.	.	.	.	.
		116	POT1-AS1	Yes	7:124783849:G:A	-1.221	0.0093	0.11	7	124783849	124783849	G	A	ncRNA_exonic	POT1-AS1	.	.	.	.	.	.
		116	POT1-AS1	Yes	7:124784751:T:C	-1.125	0.011	0.053	7	124784751	124784751	T	C	ncRNA_exonic	POT1-AS1	.	.	.	.	.	.
		116	POT1-AS1;LOC101928283	Yes	7:124787381:G:A	-1.123	0.011	0.051	7	124787381	124787381	G	A	intergenic	POT1-AS1;LOC101928283	dist=2094;dist=37242	.	.	.	.	.
		116	POT1-AS1;LOC101928283	Yes	7:124788642:A:G	1.152	0.011	0.26	7	124788642	124788642	A	G	intergenic	POT1-AS1;LOC101928283	dist=3355;dist=35981	.	.	.	.	.
		116	POT1-AS1;LOC101928283	Yes	7:124789211:C:G	-1.122	0.011	0.052	7	124789211	124789211	C	G	intergenic	POT1-AS1;LOC101928283	dist=3924;dist=35412	.	.	.	.	.
		116	POT1-AS1;LOC101928283	Yes	7:124791551:A:G	-1.157	0.0097	0.051	7	124791551	124791551	A	G	intergenic	POT1-AS1;LOC101928283	dist=6264;dist=33072	.	.	.	.	.
		116	POT1-AS1;LOC101928283	Yes	7:124791849:G:A	-1.163	0.0095	0.049	7	124791849	124791849	G	A	intergenic	POT1-AS1;LOC101928283	dist=6562;dist=32774	.	.	.	.	.
		116	POT1-AS1;LOC101928283	Yes	7:124792237:G:A	1.131	0.012	0.27	7	124792237	124792237	G	A	intergenic	POT1-AS1;LOC101928283	dist=6950;dist=32386	.	.	.	.	.
		116	POT1-AS1;LOC101928283	Yes	7:124792500:A:G	-1.166	0.0095	0.052	7	124792500	124792500	A	G	intergenic	POT1-AS1;LOC101928283	dist=7213;dist=32123	.	.	.	.	.
		116	POT1-AS1;LOC101928283	Yes	7:124792884:T:C	0.988	0.02	0.15	7	124792884	124792884	T	C	intergenic	POT1-AS1;LOC101928283	dist=7597;dist=31739	.	.	.	.	.
		116	POT1-AS1;LOC101928283	Yes	7:124796371:A:C	-1.159	0.0095	0.05	7	124796371	124796371	A	C	intergenic	POT1-AS1;LOC101928283	dist=11084;dist=28252	.	.	.	.	.
		116	POT1-AS1;LOC101928283	Yes	7:124796408:C:G	-1.169	0.0091	0.047	7	124796408	124796408	C	G	intergenic	POT1-AS1;LOC101928283	dist=11121;dist=28215	.	.	.	.	.
		116	POT1-AS1;LOC101928283	Yes	7:124798169:G:A	0.97	0.021	0.15	7	124798169	124798169	G	A	intergenic	POT1-AS1;LOC101928283	dist=12882;dist=26454	.	.	.	.	.
		116	POT1-AS1;LOC101928283	Yes	7:124799471:T:C	-1.068	0.014	0.058	7	124799471	124799471	T	C	intergenic	POT1-AS1;LOC101928283	dist=14184;dist=25152	.	.	.	.	.
		116	POT1-AS1;LOC101928283	Yes	7:124802694:C:G	-1.081	0.013	0.069	7	124802694	124802694	C	G	intergenic	POT1-AS1;LOC101928283	dist=17407;dist=21929	.	.	.	.	.
		116	POT1-AS1;LOC101928283	Yes	7:124802831:T:A	1.014	0.017	0.084	7	124802831	124802831	T	A	intergenic	POT1-AS1;LOC101928283	dist=17544;dist=21792	.	.	.	.	.
		116	POT1-AS1;LOC101928283	Yes	7:124803703:G:A	1.064	0.015	0.15	7	124803703	124803703	G	A	intergenic	POT1-AS1;LOC101928283	dist=18416;dist=20920	.	.	.	.	.
		116	POT1-AS1;LOC101928283	Yes	7:124803868:A:G	1.219	0.0084	0.19	7	124803868	124803868	A	G	intergenic	POT1-AS1;LOC101928283	dist=18581;dist=20755	.	.	.	.	.
		116	POT1-AS1;LOC101928283	Yes	7:124804423:A:G	1.258	0.0073	0.19	7	124804423	124804423	A	G	intergenic	POT1-AS1;LOC101928283	dist=19136;dist=20200	.	.	.	.	.
		116	POT1-AS1;LOC101928283	Yes	7:124804532:T:A	-1.119	0.011	0.041	7	124804532	124804532	T	A	intergenic	POT1-AS1;LOC101928283	dist=19245;dist=20091	.	.	.	.	.
		116	POT1-AS1;LOC101928283	Yes	7:124804887:C:T	-1.323	0.0055	0.081	7	124804887	124804887	C	T	intergenic	POT1-AS1;LOC101928283	dist=19600;dist=19736	.	.	.	.	.
		116	POT1-AS1;LOC101928283	Yes	7:124808930:A:G	1.181	0.01	0.22	7	124808930	124808930	A	G	intergenic	POT1-AS1;LOC101928283	dist=23643;dist=15693	.	.	.	.	.
		116	POT1-AS1;LOC101928283	Yes	7:124809310:A:G	1.178	0.01	0.22	7	124809310	124809310	A	G	intergenic	POT1-AS1;LOC101928283	dist=24023;dist=15313	.	.	.	.	.
		116	POT1-AS1;LOC101928283	Yes	7:124810399:A:G	1.21	0.0094	0.26	7	124810399	124810399	A	G	intergenic	POT1-AS1;LOC101928283	dist=25112;dist=14224	.	.	.	.	.
		116	POT1-AS1;LOC101928283	Yes	7:124817906:G:A	1.204	0.011	0.32	7	124817906	124817906	G	A	intergenic	POT1-AS1;LOC101928283	dist=32619;dist=6717	.	.	.	.	.
		116	POT1-AS1;LOC101928283	Yes	7:124818475:G:C	1.071	0.017	0.33	7	124818475	124818475	G	C	intergenic	POT1-AS1;LOC101928283	dist=33188;dist=6148	.	.	.	.	.
		116	POT1-AS1;LOC101928283	Yes	7:124821997:G:A	-1.083	0.012	0.075	7	124821997	124821997	G	A	intergenic	POT1-AS1;LOC101928283	dist=36710;dist=2626	.	.	.	.	.
		116	LOC101928283	Yes	7:124827236:G:T	-1.007	0.017	0.094	7	124827236	124827236	G	T	ncRNA_intronic	LOC101928283	.	.	.	.	.	.
		116	LOC101928283	Yes	7:124831139:C:T	1.141	0.014	0.35	7	124831139	124831139	C	T	ncRNA_intronic	LOC101928283	.	.	.	.	.	.
		116	LOC101928283	Yes	7:124831906:A:T	-0.999	0.018	0.1	7	124831906	124831906	A	T	ncRNA_intronic	LOC101928283	.	.	.	.	.	.
		116	LOC101928283	Yes	7:124833992:C:T	1.133	0.014	0.33	7	124833992	124833992	C	T	ncRNA_intronic	LOC101928283	.	.	.	.	.	.
		116	LOC101928283	Yes	7:124844945:C:T	-0.947	0.025	0.31	7	124844945	124844945	C	T	ncRNA_intronic	LOC101928283	.	.	.	.	.	.
		116	LOC101928283	Yes	7:124847732:T:A	-1.029	0.015	0.088	7	124847732	124847732	T	A	ncRNA_intronic	LOC101928283	.	.	.	.	.	.
		116	LOC101928283	Yes	7:124862733:C:T	-1.022	0.016	0.088	7	124862733	124862733	C	T	ncRNA_intronic	LOC101928283	.	.	.	.	.	.
		116	LOC101928283	Yes	7:124864096:C:G	-1.099	0.017	0.4	7	124864096	124864096	C	G	ncRNA_intronic	LOC101928283	.	.	.	.	.	.
		116	LOC101928254	Yes	7:124870076:G:A	1.434	0.0011	0.036	7	124870076	124870076	G	A	ncRNA_exonic	LOC101928254	.	.	.	.	.	.
		116	LOC101928254	Yes	7:124870200:G:A	-1.048	0.014	0.07	7	124870200	124870200	G	A	ncRNA_exonic	LOC101928254	.	.	.	.	.	.
		116	LOC101928254;LOC101928283	Yes	7:124871446:A:G	-1.082	0.016	0.29	7	124871446	124871446	A	G	ncRNA_intronic	LOC101928254;LOC101928283	.	.	.	.	.	.
		116	LOC101928254;LOC101928283	Yes	7:124877384:T:C	-1.147	0.0091	0.051	7	124877384	124877384	T	C	ncRNA_intronic	LOC101928254;LOC101928283	.	.	.	.	.	.
		116	LOC101928254;LOC101928283	Yes	7:124886883:C:T	-1.051	0.017	0.24	7	124886883	124886883	C	T	ncRNA_intronic	LOC101928254;LOC101928283	.	.	.	.	.	.
		116	LOC101928254;LOC101928283	Yes	7:124887218:G:A	1.398	0.00066	0.014	7	124887218	124887218	G	A	ncRNA_intronic	LOC101928254;LOC101928283	.	.	.	.	.	.
		116	LOC101928254;LOC101928283	Yes	7:124887477:A:G	-0.953	0.021	0.16	7	124887477	124887477	A	G	ncRNA_intronic	LOC101928254;LOC101928283	.	.	.	.	.	.
		116	LOC101928254;LOC101928283	Yes	7:124887492:C:T	-1.365	0.0016	0.039	7	124887492	124887492	C	T	ncRNA_intronic	LOC101928254;LOC101928283	.	.	.	.	.	.
		116	LOC101928254;LOC101928283	Yes	7:124890364:T:C	-0.948	0.022	0.19	7	124890364	124890364	T	C	ncRNA_intronic	LOC101928254;LOC101928283	.	.	.	.	.	.
		116	LOC101928254;LOC101928283	Yes	7:124890579:A:G	-1.367	0.0016	0.042	7	124890579	124890579	A	G	ncRNA_intronic	LOC101928254;LOC101928283	.	.	.	.	.	.
		116	LOC101928254;LOC101928283	Yes	7:124890588:G:A	-1.341	0.0019	0.051	7	124890588	124890588	G	A	ncRNA_intronic	LOC101928254;LOC101928283	.	.	.	.	.	.
		116	LOC101928254;LOC101928283	Yes	7:124891170:G:A	-0.95	0.023	0.26	7	124891170	124891170	G	A	ncRNA_intronic	LOC101928254;LOC101928283	.	.	.	.	.	.
		116	LOC101928254;LOC101928283	Yes	7:124891183:C:A	-1.34	0.002	0.051	7	124891183	124891183	C	A	ncRNA_intronic	LOC101928254;LOC101928283	.	.	.	.	.	.
		116	LOC101928254;LOC101928283	Yes	7:124891432:G:A	-0.939	0.024	0.24	7	124891432	124891432	G	A	ncRNA_intronic	LOC101928254;LOC101928283	.	.	.	.	.	.
		116	LOC101928254;LOC101928283	Yes	7:124891632:T:C	-1.37	0.0015	0.044	7	124891632	124891632	T	C	ncRNA_intronic	LOC101928254;LOC101928283	.	.	.	.	.	.
		116	LOC101928254;LOC101928283	Yes	7:124893698:G:A	-1.364	0.0018	0.061	7	124893698	124893698	G	A	ncRNA_intronic	LOC101928254;LOC101928283	.	.	.	.	.	.
		116	LOC101928254;LOC101928283	Yes	7:124893729:C:T	-0.764	0.046	0.35	7	124893729	124893729	C	T	ncRNA_intronic	LOC101928254;LOC101928283	.	.	.	.	.	.
		116	LOC101928254;LOC101928283	Yes	7:124894573:C:T	-1.344	0.0016	0.05	7	124894573	124894573	C	T	ncRNA_intronic	LOC101928254;LOC101928283	.	.	.	.	.	.
		116	LOC101928254;LOC101928283	Yes	7:124896529:T:G	-1.352	0.0015	0.051	7	124896529	124896529	T	G	ncRNA_intronic	LOC101928254;LOC101928283	.	.	.	.	.	.
		116	LOC101928254;LOC101928283	Yes	7:124897780:A:G	-1.349	0.0015	0.05	7	124897780	124897780	A	G	ncRNA_intronic	LOC101928254;LOC101928283	.	.	.	.	.	.
		116	LOC101928254;LOC101928283	Yes	7:124899808:T:C	-1.345	0.0015	0.049	7	124899808	124899808	T	C	ncRNA_intronic	LOC101928254;LOC101928283	.	.	.	.	.	.
		116	LOC101928254;LOC101928283	Yes	7:124900079:C:A	-0.772	0.044	0.34	7	124900079	124900079	C	A	ncRNA_intronic	LOC101928254;LOC101928283	.	.	.	.	.	.
		116	LOC101928254;LOC101928283	Yes	7:124901577:T:G	-1.324	0.0018	0.049	7	124901577	124901577	T	G	ncRNA_intronic	LOC101928254;LOC101928283	.	.	.	.	.	.
		116	LOC101928254;LOC101928283	Yes	7:124901867:G:A	-1.014	0.017	0.2	7	124901867	124901867	G	A	ncRNA_intronic	LOC101928254;LOC101928283	.	.	.	.	.	.
		116	LOC101928254;LOC101928283	Yes	7:124902178:T:C	-1.343	0.0015	0.048	7	124902178	124902178	T	C	ncRNA_intronic	LOC101928254;LOC101928283	.	.	.	.	.	.
		116	LOC101928254;LOC101928283	Yes	7:124902396:G:A	-1.014	0.017	0.18	7	124902396	124902396	G	A	ncRNA_intronic	LOC101928254;LOC101928283	.	.	.	.	.	.
		116	LOC101928254;LOC101928283	Yes	7:124902467:C:G	-1.32	0.0019	0.052	7	124902467	124902467	C	G	ncRNA_intronic	LOC101928254;LOC101928283	.	.	.	.	.	.
		116	LOC101928254;LOC101928283	Yes	7:124903781:A:C	-1.295	0.0021	0.084	7	124903781	124903781	A	C	ncRNA_intronic	LOC101928254;LOC101928283	.	.	.	.	.	.
		116	LOC101928283	Yes	7:124907090:A:C	-1.31	0.0021	0.081	7	124907090	124907090	A	C	ncRNA_intronic	LOC101928283	.	.	.	.	.	.
		116	LOC101928283	Yes	7:124913392:T:C	-0.892	0.018	0.14	7	124913392	124913392	T	C	ncRNA_intronic	LOC101928283	.	.	.	.	.	.
		116	LOC101928283	Yes	7:124913798:C:A	-0.888	0.019	0.14	7	124913798	124913798	C	A	ncRNA_intronic	LOC101928283	.	.	.	.	.	.
		116	LOC101928283	Yes	7:124914348:T:G	-0.895	0.018	0.14	7	124914348	124914348	T	G	ncRNA_intronic	LOC101928283	.	.	.	.	.	.
		116	LOC101928283	Yes	7:124915310:A:G	-0.892	0.019	0.13	7	124915310	124915310	A	G	ncRNA_intronic	LOC101928283	.	.	.	.	.	.
		116	LOC101928283	Yes	7:124916421:T:C	-0.899	0.018	0.13	7	124916421	124916421	T	C	ncRNA_intronic	LOC101928283	.	.	.	.	.	.
		116	LOC101928283	Yes	7:124917073:T:C	-0.894	0.018	0.13	7	124917073	124917073	T	C	ncRNA_intronic	LOC101928283	.	.	.	.	.	.
		116	LOC101928283	Yes	7:124917613:T:C	-0.912	0.016	0.13	7	124917613	124917613	T	C	ncRNA_intronic	LOC101928283	.	.	.	.	.	.
		116	LOC101928283	Yes	7:124918041:A:G	-0.898	0.018	0.12	7	124918041	124918041	A	G	ncRNA_intronic	LOC101928283	.	.	.	.	.	.
		116	LOC101928283	Yes	7:124922304:C:T	-0.88	0.02	0.15	7	124922304	124922304	C	T	ncRNA_intronic	LOC101928283	.	.	.	.	.	.
		116	LOC101928283	Yes	7:124923525:A:C	-0.821	0.029	0.18	7	124923525	124923525	A	C	ncRNA_intronic	LOC101928283	.	.	.	.	.	.
		116	LOC101928283	Yes	7:124923769:G:A	-0.839	0.026	0.14	7	124923769	124923769	G	A	ncRNA_intronic	LOC101928283	.	.	.	.	.	.
		116	LOC101928283	Yes	7:124925205:A:G	0.776	0.032	0.17	7	124925205	124925205	A	G	ncRNA_intronic	LOC101928283	.	.	.	.	.	.
		116	LOC101928283	Yes	7:124925337:T:C	-0.826	0.028	0.16	7	124925337	124925337	T	C	ncRNA_intronic	LOC101928283	.	.	.	.	.	.
		117	TNPO3	Yes	7:128593948:A:G	-0.708	0.044	1	7	128593948	128593948	A	G	downstream	TNPO3	dist=286	.	.	.	.	.
		117	TNPO3	Yes	7:128603292:G:C	-0.736	0.049	0.66	7	128603292	128603292	G	C	intronic	TNPO3	.	.	.	.	.	.
		117	TNPO3	Yes	7:128605967:C:T	-0.805	0.034	0.76	7	128605967	128605967	C	T	intronic	TNPO3	.	.	.	.	.	.
		117	TNPO3	Yes	7:128614613:C:T	-0.79	0.037	0.75	7	128614613	128614613	C	T	intronic	TNPO3	.	.	.	.	.	.
		117	TNPO3	Yes	7:128629471:G:C	-0.808	0.033	0.79	7	128629471	128629471	G	C	intronic	TNPO3	.	.	.	.	.	.
		117	TNPO3	Yes	7:128633722:T:C	-0.736	0.031	0.46	7	128633722	128633722	T	C	intronic	TNPO3	.	.	.	.	ID=COSV55281483;OCCURENCE=1(large_intestine)	.
		117	TNPO3	Yes	7:128635267:G:A	-0.791	0.02	0.41	7	128635267	128635267	G	A	intronic	TNPO3	.	.	.	.	.	.
		117	TNPO3	Yes	7:128638032:C:T	-0.748	0.028	0.46	7	128638032	128638032	C	T	intronic	TNPO3	.	.	.	.	.	.
		117	TNPO3	Yes	7:128641226:G:C	-0.927	0.012	0.59	7	128641226	128641226	G	C	exonic	TNPO3	.	synonymous SNV	TNPO3:NM_001191028:exon6:c.C759G:p.L253L,TNPO3:NM_012470:exon6:c.C759G:p.L253L	.	ID=COSV55284843;OCCURENCE=1(breast),1(thyroid)	.
		117	TNPO3	Yes	7:128641906:G:A	-0.846	0.018	0.57	7	128641906	128641906	G	A	intronic	TNPO3	.	.	.	.	.	.
		117	TNPO3	Yes	7:128643240:G:A	-0.79	0.037	0.73	7	128643240	128643240	G	A	intronic	TNPO3	.	.	.	.	.	.
		117	TNPO3	Yes	7:128651000:T:C	-0.751	0.047	0.74	7	128651000	128651000	T	C	intronic	TNPO3	.	.	.	.	.	.
		117	TNPO3	Yes	7:128652339:G:C	-0.79	0.037	0.72	7	128652339	128652339	G	C	intronic	TNPO3	.	.	.	.	.	.
		117	TNPO3	Yes	7:128653202:G:A	-0.793	0.036	0.75	7	128653202	128653202	G	A	intronic	TNPO3	.	.	.	.	.	.
		117	TNPO3	Yes	7:128654656:T:C	-0.726	0.033	0.51	7	128654656	128654656	T	C	intronic	TNPO3	.	.	.	.	.	.
		117	TNPO3	Yes	7:128654840:T:A	-0.841	0.024	0.76	7	128654840	128654840	T	A	intronic	TNPO3	.	.	.	.	.	.
		117	TNPO3	Yes	7:128661132:G:A	-0.807	0.032	0.79	7	128661132	128661132	G	A	intronic	TNPO3	.	.	.	.	.	.
		117	TNPO3	Yes	7:128666956:C:T	-0.809	0.038	0.7	7	128666956	128666956	C	T	intronic	TNPO3	.	.	.	.	.	.
		117	TNPO3	Yes	7:128670964:G:A	-0.805	0.033	0.78	7	128670964	128670964	G	A	intronic	TNPO3	.	.	.	.	.	.
		117	TNPO3	Yes	7:128671101:C:T	-0.792	0.019	0.38	7	128671101	128671101	C	T	intronic	TNPO3	.	.	.	.	.	.
		117	TNPO3	Yes	7:128672915:G:A	-0.877	0.026	0.83	7	128672915	128672915	G	A	intronic	TNPO3	.	.	.	.	.	.
		117	TNPO3	Yes	7:128675657:G:A	-0.792	0.04	0.73	7	128675657	128675657	G	A	intronic	TNPO3	.	.	.	.	.	.
		117	TNPO3	Yes	7:128675853:G:A	-0.753	0.034	0.93	7	128675853	128675853	G	A	intronic	TNPO3	.	.	.	.	.	.
		117	TNPO3	Yes	7:128683012:C:T	-0.787	0.021	0.43	7	128683012	128683012	C	T	intronic	TNPO3	.	.	.	.	.	.
		117	TNPO3	Yes	7:128685254:G:A	-0.783	0.021	0.45	7	128685254	128685254	G	A	intronic	TNPO3	.	.	.	.	.	.
		117	TNPO3	Yes	7:128686338:C:T	-0.771	0.024	0.4	7	128686338	128686338	C	T	intronic	TNPO3	.	.	.	.	.	.
		117	TNPO3	Yes	7:128689413:C:T	-0.901	0.015	0.64	7	128689413	128689413	C	T	intronic	TNPO3	.	.	.	.	.	.
		117	TPI1P2;LOC407835	Yes	7:128704453:C:G	-0.752	0.028	0.48	7	128704453	128704453	C	G	intergenic	TPI1P2;LOC407835	dist=7160;dist=61872	.	.	.	.	.
		118	ZC3HC1	Yes	7:129663496:C:T	0.904	0.033	0.66	7	129663496	129663496	C	T	exonic	ZC3HC1	.	nonsynonymous SNV	ZC3HC1:NM_001363701:exon8:c.G959A:p.R320H,ZC3HC1:NM_016478:exon8:c.G1088A:p.R363H,ZC3HC1:NM_001282190:exon9:c.G1025A:p.R342H	.	ID=COSV61299949;OCCURENCE=1(large_intestine),1(haematopoietic_and_lymphoid_tissue)	.
		118	ZC3HC1	Yes	7:129685597:G:A	0.923	0.025	0.46	7	129685597	129685597	G	A	intronic	ZC3HC1	.	.	.	.	.	.
		118	KLHDC10	Yes	7:129712524:A:G	1.201	0.0071	0.054	7	129712524	129712524	A	G	intronic	KLHDC10	.	.	.	.	.	.
		118	KLHDC10	Yes	7:129721673:G:A	1.036	0.019	0.085	7	129721673	129721673	G	A	intronic	KLHDC10	.	.	.	.	.	.
		118	KLHDC10	Yes	7:129725297:G:C	1.037	0.018	0.087	7	129725297	129725297	G	C	intronic	KLHDC10	.	.	.	.	.	.
		118	KLHDC10	Yes	7:129725442:C:T	1.105	0.014	0.059	7	129725442	129725442	C	T	intronic	KLHDC10	.	.	.	.	.	.
		118	KLHDC10	Yes	7:129725858:T:C	1.09	0.015	0.065	7	129725858	129725858	T	C	intronic	KLHDC10	.	.	.	.	.	.
		118	KLHDC10	Yes	7:129727765:T:G	1.078	0.016	0.073	7	129727765	129727765	T	G	intronic	KLHDC10	.	.	.	.	ID=COSV59051699;OCCURENCE=1(large_intestine)	.
		118	KLHDC10	Yes	7:129729751:C:T	1.091	0.016	0.058	7	129729751	129729751	C	T	intronic	KLHDC10	.	.	.	.	.	.
		118	KLHDC10	Yes	7:129733362:G:A	1.278	0.0062	0.068	7	129733362	129733362	G	A	intronic	KLHDC10	.	.	.	.	.	.
		118	KLHDC10	Yes	7:129734280:G:A	1.276	0.0063	0.072	7	129734280	129734280	G	A	intronic	KLHDC10	.	.	.	.	.	.
		118	KLHDC10	Yes	7:129736880:G:A	1.32	0.005	0.059	7	129736880	129736880	G	A	intronic	KLHDC10	.	.	.	.	ID=COSV59050611;OCCURENCE=1(haematopoietic_and_lymphoid_tissue),1(oesophagus),1(lung)	.
		118	KLHDC10	Yes	7:129750862:A:G	1.232	0.0077	0.028	7	129750862	129750862	A	G	intronic	KLHDC10	.	.	.	.	.	.
		118	KLHDC10	Yes	7:129752312:C:T	1.317	0.005	0.046	7	129752312	129752312	C	T	intronic	KLHDC10	.	.	.	.	.	.
		118	KLHDC10	Yes	7:129761083:T:C	1.117	0.014	0.046	7	129761083	129761083	T	C	intronic	KLHDC10	.	.	.	.	.	.
		118	KLHDC10	Yes	7:129761478:T:G	1.143	0.013	0.04	7	129761478	129761478	T	G	intronic	KLHDC10	.	.	.	.	.	.
		118	KLHDC10	Yes	7:129771117:G:A	0.997	0.023	0.066	7	129771117	129771117	G	A	UTR3	KLHDC10	NM_014997:c.*531G>A	.	.	.	.	.
		118	KLHDC10;LOC100128325	Yes	7:129778518:G:T	1.165	0.011	0.058	7	129778518	129778518	G	T	intergenic	KLHDC10;LOC100128325	dist=2973;dist=3053	.	.	.	.	.
		118	KLHDC10;LOC100128325	Yes	7:129779264:T:C	1.185	0.0097	0.061	7	129779264	129779264	T	C	intergenic	KLHDC10;LOC100128325	dist=3719;dist=2307	.	.	.	.	.
		119	LINC-PINT	Yes	7:130729394:C:T	3.033	0.00041	0.0013	7	130729394	130729394	C	T	ncRNA_intronic	LINC-PINT	.	.	.	.	.	.
		119	LINC-PINT	Yes	7:130729465:C:A	2.529	0.0019	0.0054	7	130729465	130729465	C	A	ncRNA_intronic	LINC-PINT	.	.	.	.	.	.
		119	LINC-PINT	Yes	7:130735053:C:A	-3.475	3.6e-05	0.00014	7	130735053	130735053	C	A	ncRNA_intronic	LINC-PINT	.	.	.	.	.	.
		119	LINC-PINT	Yes	7:130735438:C:T	1.422	0.048	0.0068	7	130735438	130735438	C	T	ncRNA_intronic	LINC-PINT	.	.	.	.	.	.
		119	LINC-PINT	Yes	7:130737982:T:G	-3.853	1.3e-05	4.6e-05	7	130737982	130737982	T	G	ncRNA_intronic	LINC-PINT	.	.	.	.	.	.
		119	LINC-PINT	Yes	7:130738666:C:T	-3.676	1.4e-05	5.8e-05	7	130738666	130738666	C	T	ncRNA_intronic	LINC-PINT	.	.	.	.	.	.
		119	LINC-PINT	Yes	7:130738849:T:C	3.349	5.9e-05	0.00018	7	130738849	130738849	T	C	ncRNA_intronic	LINC-PINT	.	.	.	.	.	.
		119	LINC-PINT	Yes	7:130739464:G:A	-1.837	0.0065	0.0031	7	130739464	130739464	G	A	ncRNA_intronic	LINC-PINT	.	.	.	.	.	.
		119	LINC-PINT	Yes	7:130739772:G:A	1.616	0.022	0.0036	7	130739772	130739772	G	A	ncRNA_intronic	LINC-PINT	.	.	.	.	.	.
		119	LINC-PINT	Yes	7:130739800:T:C	-1.837	0.0067	0.003	7	130739800	130739800	T	C	ncRNA_intronic	LINC-PINT	.	.	.	.	.	.
		119	LINC-PINT	Yes	7:130739860:C:T	1.603	0.023	0.004	7	130739860	130739860	C	T	ncRNA_intronic	LINC-PINT	.	.	.	.	.	.
		119	LINC-PINT	Yes	7:130740036:A:G	1.625	0.022	0.0034	7	130740036	130740036	A	G	ncRNA_intronic	LINC-PINT	.	.	.	.	.	.
		119	LINC-PINT	Yes	7:130740176:T:C	1.607	0.018	0.0064	7	130740176	130740176	T	C	ncRNA_intronic	LINC-PINT	.	.	.	.	.	.
		119	LINC-PINT	Yes	7:130740362:C:G	1.927	0.018	0.0023	7	130740362	130740362	C	G	ncRNA_intronic	LINC-PINT	.	.	.	.	.	.
		119	LINC-PINT	Yes	7:130741484:A:G	3.215	0.00012	0.00035	7	130741484	130741484	A	G	ncRNA_intronic	LINC-PINT	.	.	.	.	.	.
		119	LINC-PINT	Yes	7:130741961:C:T	-3.718	1.2e-05	4.4e-05	7	130741961	130741961	C	T	ncRNA_intronic	LINC-PINT	.	.	.	.	.	.
		119	LINC-PINT	Yes	7:130742066:A:G	-4.402	8.4e-07	2.7e-06	7	130742066	130742066	A	G	ncRNA_intronic	LINC-PINT	.	.	.	.	.	.
		119	LINC-PINT	Yes	7:130742671:G:A	-3.729	1.1e-05	3.9e-05	7	130742671	130742671	G	A	ncRNA_intronic	LINC-PINT	.	.	.	.	.	.
		119	LINC-PINT	Yes	7:130742700:C:T	-3.718	1.2e-05	4.3e-05	7	130742700	130742700	C	T	ncRNA_intronic	LINC-PINT	.	.	.	.	.	.
		119	LINC-PINT	Yes	7:130743148:G:A	-3.743	1e-05	3.9e-05	7	130743148	130743148	G	A	ncRNA_intronic	LINC-PINT	.	.	.	.	.	.
		119	LINC-PINT	Yes	7:130743218:G:A	-3.72	1.1e-05	4.3e-05	7	130743218	130743218	G	A	ncRNA_intronic	LINC-PINT	.	.	.	.	.	.
		119	LINC-PINT	Yes	7:130743481:A:G	-3.715	1.2e-05	4.4e-05	7	130743481	130743481	A	G	ncRNA_intronic	LINC-PINT	.	.	.	.	.	.
		119	LINC-PINT	Yes	7:130743555:T:C	-3.716	1.1e-05	4.3e-05	7	130743555	130743555	T	C	ncRNA_intronic	LINC-PINT	.	.	.	.	.	.
		119	LINC-PINT	Yes	7:130743561:C:T	-3.727	1.1e-05	4.2e-05	7	130743561	130743561	C	T	ncRNA_intronic	LINC-PINT	.	.	.	.	.	.
		119	LINC-PINT	Yes	7:130743626:T:C	-3.712	1.2e-05	4.5e-05	7	130743626	130743626	T	C	ncRNA_intronic	LINC-PINT	.	.	.	.	.	.
		119	LINC-PINT	Yes	7:130743676:T:C	-3.791	8.4e-06	3.2e-05	7	130743676	130743676	T	C	ncRNA_intronic	LINC-PINT	.	.	.	.	.	.
		119	LINC-PINT	Yes	7:130743720:A:G	-3.729	1.1e-05	4.2e-05	7	130743720	130743720	A	G	ncRNA_intronic	LINC-PINT	.	.	.	.	.	.
		119	LINC-PINT	Yes	7:130743725:G:A	-3.728	1.1e-05	4.2e-05	7	130743725	130743725	G	A	ncRNA_intronic	LINC-PINT	.	.	.	.	.	.
		119	LINC-PINT	Yes	7:130743868:A:G	-3.709	1.2e-05	4.6e-05	7	130743868	130743868	A	G	ncRNA_intronic	LINC-PINT	.	.	.	.	.	.
		119	LINC-PINT	Yes	7:130743943:A:G	-3.74	1e-05	3.9e-05	7	130743943	130743943	A	G	ncRNA_intronic	LINC-PINT	.	.	.	.	.	.
		119	LINC-PINT	Yes	7:130744026:C:T	-3.619	1.2e-05	4.3e-05	7	130744026	130744026	C	T	ncRNA_intronic	LINC-PINT	.	.	.	.	.	.
		119	LINC-PINT	Yes	7:130744055:G:A	-3.622	1.2e-05	4.3e-05	7	130744055	130744055	G	A	ncRNA_intronic	LINC-PINT	.	.	.	.	.	.
		119	LINC-PINT	Yes	7:130744352:G:A	3.302	8e-05	0.00027	7	130744352	130744352	G	A	ncRNA_intronic	LINC-PINT	.	.	.	.	.	.
		119	LINC-PINT	Yes	7:130744416:C:A	-1.436	0.029	0.025	7	130744416	130744416	C	A	ncRNA_intronic	LINC-PINT	.	.	.	.	.	.
		119	LINC-PINT	Yes	7:130744576:C:G	-3.752	1e-05	4e-05	7	130744576	130744576	C	G	ncRNA_intronic	LINC-PINT	.	.	.	.	.	.
		119	LINC-PINT	Yes	7:130744700:G:A	-3.71	1.2e-05	4.5e-05	7	130744700	130744700	G	A	ncRNA_intronic	LINC-PINT	.	.	.	.	.	.
		119	LINC-PINT	Yes	7:130744738:A:G	-3.742	1e-05	3.9e-05	7	130744738	130744738	A	G	ncRNA_intronic	LINC-PINT	.	.	.	.	.	.
		119	LINC-PINT	Yes	7:130744925:T:C	-3.739	1e-05	4e-05	7	130744925	130744925	T	C	ncRNA_intronic	LINC-PINT	.	.	.	.	.	.
		119	LINC-PINT	Yes	7:130745080:A:G	-3.79	8.3e-06	3.2e-05	7	130745080	130745080	A	G	ncRNA_intronic	LINC-PINT	.	.	.	.	.	.
		119	LINC-PINT	Yes	7:130745149:G:T	-3.718	1.1e-05	4.4e-05	7	130745149	130745149	G	T	ncRNA_intronic	LINC-PINT	.	.	.	.	.	.
		119	LINC-PINT	Yes	7:130745431:C:A	-3.715	1.2e-05	4.6e-05	7	130745431	130745431	C	A	ncRNA_intronic	LINC-PINT	.	.	.	.	.	.
		119	LINC-PINT	Yes	7:130745452:G:A	-3.746	1.1e-05	4.2e-05	7	130745452	130745452	G	A	ncRNA_intronic	LINC-PINT	.	.	.	.	.	.
		119	LINC-PINT	Yes	7:130745635:T:C	-3.73	1.2e-05	4.4e-05	7	130745635	130745635	T	C	ncRNA_intronic	LINC-PINT	.	.	.	.	.	.
		119	LINC-PINT	Yes	7:130745809:A:G	-3.722	1.1e-05	4.3e-05	7	130745809	130745809	A	G	ncRNA_intronic	LINC-PINT	.	.	.	.	.	.
		119	LINC-PINT	Yes	7:130746088:A:G	-3.724	1.1e-05	4.2e-05	7	130746088	130746088	A	G	ncRNA_intronic	LINC-PINT	.	.	.	.	.	.
		119	LINC-PINT	Yes	7:130746179:T:G	-3.727	1.1e-05	4.2e-05	7	130746179	130746179	T	G	ncRNA_intronic	LINC-PINT	.	.	.	.	.	.
		119	LINC-PINT	Yes	7:130746465:G:A	-3.462	6.5e-05	1.8e-05	7	130746465	130746465	G	A	ncRNA_intronic	LINC-PINT	.	.	.	.	.	.
		119	LINC-PINT	Yes	7:130746493:T:C	3.084	0.00021	0.0006	7	130746493	130746493	T	C	ncRNA_intronic	LINC-PINT	.	.	.	.	.	.
		119	LINC-PINT	Yes	7:130746606:T:C	3.333	6.9e-05	0.00023	7	130746606	130746606	T	C	ncRNA_intronic	LINC-PINT	.	.	.	.	.	.
		119	LINC-PINT	Yes	7:130746632:C:T	-3.699	1.2e-05	4.5e-05	7	130746632	130746632	C	T	ncRNA_intronic	LINC-PINT	.	.	.	.	.	.
		119	LINC-PINT	Yes	7:130746633:A:G	-3.699	1.2e-05	4.4e-05	7	130746633	130746633	A	G	ncRNA_intronic	LINC-PINT	.	.	.	.	.	.
		119	LINC-PINT	Yes	7:130746955:C:A	-4.444	7.1e-07	2.2e-06	7	130746955	130746955	C	A	ncRNA_intronic	LINC-PINT	.	.	.	.	.	.
		119	LINC-PINT	Yes	7:130747172:G:C	-3.749	7.7e-06	2.1e-05	7	130747172	130747172	G	C	ncRNA_intronic	LINC-PINT	.	.	.	.	.	.
		119	LINC-PINT	Yes	7:130747213:A:G	-3.601	1.3e-05	5e-05	7	130747213	130747213	A	G	ncRNA_intronic	LINC-PINT	.	.	.	.	.	.
		119	LINC-PINT	Yes	7:130747218:C:T	-3.801	5.5e-06	1.3e-05	7	130747218	130747218	C	T	ncRNA_intronic	LINC-PINT	.	.	.	.	.	.
		119	LINC-PINT	Yes	7:130747306:A:G	2.674	0.00065	0.0028	7	130747306	130747306	A	G	ncRNA_intronic	LINC-PINT	.	.	.	.	.	.
		119	LINC-PINT	Yes	7:130748468:C:G	-3.727	1e-05	3.9e-05	7	130748468	130748468	C	G	ncRNA_intronic	LINC-PINT	.	.	.	.	.	.
		119	LINC-PINT	Yes	7:130749033:C:T	-3.76	6.2e-06	2e-05	7	130749033	130749033	C	T	ncRNA_intronic	LINC-PINT	.	.	.	.	.	.
		119	LINC-PINT	Yes	7:130749192:T:A	-3.68	1.3e-05	5e-05	7	130749192	130749192	T	A	ncRNA_intronic	LINC-PINT	.	.	.	.	.	.
		119	LINC-PINT	Yes	7:130749926:T:G	-3.666	1.3e-05	5.5e-05	7	130749926	130749926	T	G	ncRNA_intronic	LINC-PINT	.	.	.	.	.	.
		119	LINC-PINT	Yes	7:130750088:G:C	-3.686	1.2e-05	4.9e-05	7	130750088	130750088	G	C	ncRNA_intronic	LINC-PINT	.	.	.	.	.	.
		119	LINC-PINT	Yes	7:130750286:T:A	-2.421	0.001	0.0044	7	130750286	130750286	T	A	ncRNA_intronic	LINC-PINT	.	.	.	.	.	.
		119	LINC-PINT	Yes	7:130750534:T:C	-3.65	1.4e-05	5.6e-05	7	130750534	130750534	T	C	ncRNA_intronic	LINC-PINT	.	.	.	.	.	.
		119	LINC-PINT	Yes	7:130750634:A:T	-3.678	1.3e-05	5e-05	7	130750634	130750634	A	T	ncRNA_intronic	LINC-PINT	.	.	.	.	.	.
		119	LINC-PINT	Yes	7:130750971:A:G	-3.66	1.4e-05	5.5e-05	7	130750971	130750971	A	G	ncRNA_intronic	LINC-PINT	.	.	.	.	.	.
		119	LINC-PINT	Yes	7:130751008:T:G	-3.69	1.3e-05	5.1e-05	7	130751008	130751008	T	G	ncRNA_intronic	LINC-PINT	.	.	.	.	.	.
		119	LINC-PINT	Yes	7:130751271:G:A	-3.672	1.3e-05	5.1e-05	7	130751271	130751271	G	A	ncRNA_intronic	LINC-PINT	.	.	.	.	.	.
		119	LINC-PINT	Yes	7:130751320:C:A	-3.678	1.3e-05	5.3e-05	7	130751320	130751320	C	A	ncRNA_intronic	LINC-PINT	.	.	.	.	.	.
		119	LINC-PINT	Yes	7:130751696:C:T	-3.684	1.2e-05	5e-05	7	130751696	130751696	C	T	ncRNA_intronic	LINC-PINT	.	.	.	.	.	.
		119	LINC-PINT	Yes	7:130751832:A:G	3.073	0.00021	0.00064	7	130751832	130751832	A	G	ncRNA_intronic	LINC-PINT	.	.	.	.	.	.
		119	LINC-PINT	Yes	7:130751957:G:A	-3.665	1.3e-05	5.4e-05	7	130751957	130751957	G	A	ncRNA_intronic	LINC-PINT	.	.	.	.	.	.
		119	LINC-PINT	Yes	7:130752498:G:A	-3.698	1.2e-05	4.7e-05	7	130752498	130752498	G	A	ncRNA_intronic	LINC-PINT	.	.	.	.	.	.
		119	LINC-PINT	Yes	7:130753580:C:T	-3.649	1.4e-05	5.9e-05	7	130753580	130753580	C	T	ncRNA_intronic	LINC-PINT	.	.	.	.	.	.
		119	LINC-PINT	Yes	7:130753626:T:A	1.993	0.022	0.011	7	130753626	130753626	T	A	ncRNA_intronic	LINC-PINT	.	.	.	.	.	.
		119	LINC-PINT	Yes	7:130753633:T:C	2.113	0.0095	0.0061	7	130753633	130753633	T	C	ncRNA_intronic	LINC-PINT	.	.	.	.	.	.
		119	LINC-PINT	Yes	7:130753991:C:T	-3.653	1.4e-05	5.7e-05	7	130753991	130753991	C	T	ncRNA_intronic	LINC-PINT	.	.	.	.	.	.
		119	LINC-PINT	Yes	7:130754812:G:C	-3.392	4.6e-05	0.00016	7	130754812	130754812	G	C	ncRNA_intronic	LINC-PINT	.	.	.	.	.	.
		119	LINC-PINT	Yes	7:130754944:A:C	-3.641	1.5e-05	6.2e-05	7	130754944	130754944	A	C	ncRNA_intronic	LINC-PINT	.	.	.	.	.	.
		119	LINC-PINT	Yes	7:130756299:A:G	-3.655	1.5e-05	5.6e-05	7	130756299	130756299	A	G	ncRNA_intronic	LINC-PINT	.	.	.	.	.	.
		119	LINC-PINT	Yes	7:130756929:C:G	-3.75	9e-06	3.2e-05	7	130756929	130756929	C	G	ncRNA_intronic	LINC-PINT	.	.	.	.	.	.
		119	LINC-PINT	Yes	7:130757122:C:T	-3.686	1.2e-05	4.2e-05	7	130757122	130757122	C	T	ncRNA_intronic	LINC-PINT	.	.	.	.	.	.
		119	LINC-PINT	Yes	7:130757740:A:C	-3.727	9.7e-06	3.4e-05	7	130757740	130757740	A	C	ncRNA_intronic	LINC-PINT	.	.	.	.	.	.
		119	LINC-PINT	Yes	7:130758112:T:A	-3.793	7.3e-06	2.6e-05	7	130758112	130758112	T	A	ncRNA_intronic	LINC-PINT	.	.	.	.	.	.
		119	LINC-PINT	Yes	7:130758381:G:A	-3.772	8e-06	2.9e-05	7	130758381	130758381	G	A	ncRNA_intronic	LINC-PINT	.	.	.	.	.	.
		119	LINC-PINT	Yes	7:130758461:C:T	-3.793	7.3e-06	2.6e-05	7	130758461	130758461	C	T	ncRNA_intronic	LINC-PINT	.	.	.	.	.	.
		119	LINC-PINT	Yes	7:130758529:T:C	-3.813	6.9e-06	2.4e-05	7	130758529	130758529	T	C	ncRNA_intronic	LINC-PINT	.	.	.	.	.	.
		119	LINC-PINT	Yes	7:130758576:C:T	-4.44	5.9e-07	1.7e-06	7	130758576	130758576	C	T	ncRNA_intronic	LINC-PINT	.	.	.	.	.	.
		119	LINC-PINT	Yes	7:130759798:T:A	-3.783	7.5e-06	2.7e-05	7	130759798	130759798	T	A	ncRNA_intronic	LINC-PINT	.	.	.	.	.	.
		119	LINC-PINT	Yes	7:130760318:G:T	3.561	1.9e-05	6.6e-05	7	130760318	130760318	G	T	ncRNA_intronic	LINC-PINT	.	.	.	.	.	.
		119	LINC-PINT	Yes	7:130761017:C:T	-3.778	7.5e-06	2.8e-05	7	130761017	130761017	C	T	ncRNA_intronic	LINC-PINT	.	.	.	.	.	.
		119	LINC-PINT	Yes	7:130761235:G:A	-4.432	5.9e-07	1.8e-06	7	130761235	130761235	G	A	ncRNA_intronic	LINC-PINT	.	.	.	.	.	.
		119	LINC-PINT	Yes	7:130762382:A:G	1.771	0.03	0.017	7	130762382	130762382	A	G	ncRNA_intronic	LINC-PINT	.	.	.	.	.	.
		119	LINC-PINT	Yes	7:130762771:C:T	-3.702	1.1e-05	4.1e-05	7	130762771	130762771	C	T	ncRNA_intronic	LINC-PINT	.	.	.	.	.	.
		119	LINC-PINT	Yes	7:130763528:A:T	1.504	0.045	0.046	7	130763528	130763528	A	T	ncRNA_intronic	LINC-PINT	.	.	.	.	.	.
		119	LINC-PINT	Yes	7:130763709:C:A	3.487	2.8e-05	8.8e-05	7	130763709	130763709	C	A	ncRNA_intronic	LINC-PINT	.	.	.	.	.	.
		119	LINC-PINT	Yes	7:130764475:G:A	3.535	2.1e-05	7.3e-05	7	130764475	130764475	G	A	ncRNA_intronic	LINC-PINT	.	.	.	.	.	.
		119	LINC-PINT	Yes	7:130764515:G:A	-3.861	5.8e-06	2.1e-05	7	130764515	130764515	G	A	ncRNA_intronic	LINC-PINT	.	.	.	.	.	.
		119	LINC-PINT	Yes	7:130766281:A:G	3.124	0.0002	0.00036	7	130766281	130766281	A	G	ncRNA_intronic	LINC-PINT	.	.	.	.	.	.
		120	CNOT4	Yes	7:135083225:C:T	-0.949	0.049	0.2	7	135083225	135083225	C	T	intronic	CNOT4	.	.	.	.	.	.
		120	CNOT4;NUP205	Yes	7:135224309:G:A	1.11	0.027	0.043	7	135224309	135224309	G	A	intergenic	CNOT4;NUP205	dist=29434;dist=18356	.	.	.	.	.
		120	CNOT4;NUP205	Yes	7:135224975:A:G	0.974	0.046	0.066	7	135224975	135224975	A	G	intergenic	CNOT4;NUP205	dist=30100;dist=17690	.	.	.	.	.
		120	CNOT4;NUP205	Yes	7:135231872:G:A	-0.971	0.047	0.078	7	135231872	135231872	G	A	intergenic	CNOT4;NUP205	dist=36997;dist=10793	.	.	.	.	.
		120	CNOT4;NUP205	Yes	7:135233610:C:T	-1.012	0.04	0.062	7	135233610	135233610	C	T	intergenic	CNOT4;NUP205	dist=38735;dist=9055	.	.	.	.	.
		120	CNOT4;NUP205	Yes	7:135234644:G:A	1.015	0.043	0.055	7	135234644	135234644	G	A	intergenic	CNOT4;NUP205	dist=39769;dist=8021	.	.	.	.	.
		120	NUP205	Yes	7:135241756:T:C	1.045	0.049	0.042	7	135241756	135241756	T	C	upstream	NUP205	dist=909	.	.	.	.	.
		120	NUP205	Yes	7:135247070:T:C	1.085	0.049	0.17	7	135247070	135247070	T	C	intronic	NUP205	.	.	.	.	.	.
		120	NUP205	Yes	7:135289854:G:A	-1.668	0.01	0.069	7	135289854	135289854	G	A	intronic	NUP205	.	.	.	.	.	.
		120	NUP205	Yes	7:135311120:G:A	-1.681	0.0094	0.064	7	135311120	135311120	G	A	intronic	NUP205	.	.	.	.	ID=COSV53656522;OCCURENCE=1(haematopoietic_and_lymphoid_tissue),1(stomach)	.
		120	NUP205	Yes	7:135312572:G:A	-1.515	0.019	0.11	7	135312572	135312572	G	A	intronic	NUP205	.	.	.	.	.	.
		120	NUP205	Yes	7:135313251:C:T	-1.258	0.029	0.095	7	135313251	135313251	C	T	intronic	NUP205	.	.	.	.	ID=COSV53666826;OCCURENCE=1(haematopoietic_and_lymphoid_tissue)	.
		120	NUP205	Yes	7:135314717:C:A	-1.298	0.025	0.075	7	135314717	135314717	C	A	intronic	NUP205	.	.	.	.	.	.
		120	NUP205	Yes	7:135316622:C:G	-1.547	0.016	0.1	7	135316622	135316622	C	G	intronic	NUP205	.	.	.	.	.	.
		120	NUP205	Yes	7:135318779:T:C	-1.67	0.0056	0.027	7	135318779	135318779	T	C	intronic	NUP205	.	.	.	.	.	.
		120	NUP205	Yes	7:135322853:T:C	-1.272	0.027	0.085	7	135322853	135322853	T	C	intronic	NUP205	.	.	.	.	ID=COSV53666730;OCCURENCE=1(haematopoietic_and_lymphoid_tissue)	.
		120	NUP205	Yes	7:135323042:T:G	-1.259	0.028	0.094	7	135323042	135323042	T	G	intronic	NUP205	.	.	.	.	.	.
		120	NUP205	Yes	7:135327853:G:A	-1.519	0.018	0.11	7	135327853	135327853	G	A	intronic	NUP205	.	.	.	.	.	.
		120	NUP205	Yes	7:135328689:C:G	-1.31	0.024	0.071	7	135328689	135328689	C	G	intronic	NUP205	.	.	.	.	.	.
		120	NUP205	Yes	7:135328873:C:T	-1.302	0.025	0.073	7	135328873	135328873	C	T	intronic	NUP205	.	.	.	.	.	.
		120	NUP205	Yes	7:135329004:A:G	-1.308	0.024	0.072	7	135329004	135329004	A	G	intronic	NUP205	.	.	.	.	.	.
		120	NUP205	Yes	7:135329107:C:T	-1.301	0.025	0.073	7	135329107	135329107	C	T	intronic	NUP205	.	.	.	.	.	.
		120	NUP205	Yes	7:135329690:T:C	-1.308	0.024	0.072	7	135329690	135329690	T	C	exonic	NUP205	.	synonymous SNV	NUP205:NM_001329434:exon40:c.T4533C:p.A1511A,NUP205:NM_015135:exon40:c.T5607C:p.A1869A	.	ID=COSV53655144;OCCURENCE=1(large_intestine),2(haematopoietic_and_lymphoid_tissue),2(stomach)	.
		120	NUP205	Yes	7:135329978:T:C	-1.314	0.024	0.069	7	135329978	135329978	T	C	intronic	NUP205	.	.	.	.	.	.
		120	NUP205	Yes	7:135331117:T:C	-1.301	0.025	0.075	7	135331117	135331117	T	C	intronic	NUP205	.	.	.	.	.	.
		120	NUP205	Yes	7:135331777:C:T	-1.305	0.024	0.072	7	135331777	135331777	C	T	intronic	NUP205	.	.	.	.	.	.
		120	NUP205	Yes	7:135332379:C:T	-1.545	0.016	0.1	7	135332379	135332379	C	T	intronic	NUP205	.	.	.	.	.	.
		120	NUP205	Yes	7:135333028:A:G	-1.293	0.025	0.076	7	135333028	135333028	A	G	intronic	NUP205	.	.	.	.	.	.
		120	NUP205	Yes	7:135333854:T:G	-1.304	0.025	0.07	7	135333854	135333854	T	G	downstream	NUP205	dist=355	.	.	.	.	.
		120	NUP205	Yes	7:135334111:T:C	-1.226	0.033	0.11	7	135334111	135334111	T	C	downstream	NUP205	dist=612	.	.	.	.	.
		120	NUP205;STMP1	Yes	7:135334534:A:G	-1.301	0.025	0.07	7	135334534	135334534	A	G	intergenic	NUP205;STMP1	dist=1035;dist=12728	.	.	.	.	.
		120	NUP205;STMP1	Yes	7:135334571:A:G	-1.243	0.029	0.1	7	135334571	135334571	A	G	intergenic	NUP205;STMP1	dist=1072;dist=12691	.	.	.	.	.
		120	NUP205;STMP1	Yes	7:135334593:A:T	-1.542	0.016	0.099	7	135334593	135334593	A	T	intergenic	NUP205;STMP1	dist=1094;dist=12669	.	.	.	.	.
		120	NUP205;STMP1	Yes	7:135334706:A:G	-1.243	0.029	0.1	7	135334706	135334706	A	G	intergenic	NUP205;STMP1	dist=1207;dist=12556	.	.	.	.	.
		120	NUP205;STMP1	Yes	7:135334991:G:C	-1.33	0.023	0.073	7	135334991	135334991	G	C	intergenic	NUP205;STMP1	dist=1492;dist=12271	.	.	.	.	.
		120	NUP205;STMP1	Yes	7:135335163:T:C	-1.303	0.024	0.073	7	135335163	135335163	T	C	intergenic	NUP205;STMP1	dist=1664;dist=12099	.	.	.	.	.
		120	NUP205;STMP1	Yes	7:135335373:C:T	-1.301	0.025	0.071	7	135335373	135335373	C	T	intergenic	NUP205;STMP1	dist=1874;dist=11889	.	.	.	.	.
		120	NUP205;STMP1	Yes	7:135335465:C:T	-1.245	0.03	0.098	7	135335465	135335465	C	T	intergenic	NUP205;STMP1	dist=1966;dist=11797	.	.	.	.	.
		120	NUP205;STMP1	Yes	7:135335678:C:T	-1.178	0.036	0.11	7	135335678	135335678	C	T	intergenic	NUP205;STMP1	dist=2179;dist=11584	.	.	.	.	.
		120	NUP205;STMP1	Yes	7:135335822:C:T	-1.53	0.017	0.1	7	135335822	135335822	C	T	intergenic	NUP205;STMP1	dist=2323;dist=11440	.	.	.	.	.
		120	NUP205;STMP1	Yes	7:135336264:T:G	-1.19	0.034	0.11	7	135336264	135336264	T	G	intergenic	NUP205;STMP1	dist=2765;dist=10998	.	.	.	.	.
		120	NUP205;STMP1	Yes	7:135336457:C:T	-1.187	0.033	0.11	7	135336457	135336457	C	T	intergenic	NUP205;STMP1	dist=2958;dist=10805	.	.	.	.	.
		120	NUP205;STMP1	Yes	7:135341314:G:A	-1.677	0.01	0.054	7	135341314	135341314	G	A	intergenic	NUP205;STMP1	dist=7815;dist=5948	.	.	.	.	.
		120	NUP205;STMP1	Yes	7:135341862:T:C	-1.678	0.01	0.053	7	135341862	135341862	T	C	intergenic	NUP205;STMP1	dist=8363;dist=5400	.	.	.	.	.
		120	NUP205;STMP1	Yes	7:135343575:A:C	-1.629	0.014	0.081	7	135343575	135343575	A	C	intergenic	NUP205;STMP1	dist=10076;dist=3687	.	.	.	.	.
		120	NUP205;STMP1	Yes	7:135344211:C:A	-1.73	0.0093	0.051	7	135344211	135344211	C	A	intergenic	NUP205;STMP1	dist=10712;dist=3051	.	.	.	.	.
		120	NUP205;STMP1	Yes	7:135346262:T:G	-2.046	0.0021	0.0078	7	135346262	135346262	T	G	intergenic	NUP205;STMP1	dist=12763;dist=1000	.	.	.	.	.
		120	STMP1	Yes	7:135347107:C:G	-1.762	0.0082	0.043	7	135347107	135347107	C	G	upstream	STMP1	dist=155	.	.	.	.	.
		120	STMP1	Yes	7:135347601:T:A	-1.402	0.019	0.045	7	135347601	135347601	T	A	intronic	STMP1	.	.	.	.	.	.
		120	STMP1	Yes	7:135349573:A:T	-1.812	0.0068	0.037	7	135349573	135349573	A	T	intronic	STMP1	.	.	.	.	.	.
		120	STMP1	Yes	7:135351310:A:C	-1.379	0.023	0.1	7	135351310	135351310	A	C	intronic	STMP1	.	.	.	.	.	.
		120	STMP1	Yes	7:135352668:T:C	-1.8	0.0072	0.04	7	135352668	135352668	T	C	intronic	STMP1	.	.	.	.	.	.
		120	STMP1	Yes	7:135354238:C:A	-1.797	0.0073	0.04	7	135354238	135354238	C	A	intronic	STMP1	.	.	.	.	.	.
		120	STMP1	Yes	7:135355710:T:G	-1.268	0.03	0.12	7	135355710	135355710	T	G	intronic	STMP1	.	.	.	.	.	.
		120	STMP1	Yes	7:135360029:A:G	-1.347	0.024	0.11	7	135360029	135360029	A	G	UTR3	STMP1	NM_001130929:c.*1116A>G	.	.	.	.	.
		120	STMP1	Yes	7:135361917:A:G	-1.749	0.0083	0.046	7	135361917	135361917	A	G	downstream	STMP1	dist=754	.	.	.	.	.
		120	STMP1;SLC13A4	Yes	7:135364748:A:T	-1.751	0.0076	0.048	7	135364748	135364748	A	T	intergenic	STMP1;SLC13A4	dist=3585;dist=1232	.	.	.	.	.
		120	SLC13A4	Yes	7:135365150:G:A	1.979	0.001	0.0011	7	135365150	135365150	G	A	downstream	SLC13A4	dist=830	.	.	.	.	.
		120	SLC13A4	Yes	7:135365946:C:A	-1.505	0.006	0.018	7	135365946	135365946	C	A	downstream	SLC13A4	dist=34	.	.	.	.	.
		120	SLC13A4	Yes	7:135367828:T:C	1.376	0.0068	0.021	7	135367828	135367828	T	C	intronic	SLC13A4	.	.	.	.	.	.
		120	SLC13A4	Yes	7:135371097:C:G	-1.01	0.046	0.096	7	135371097	135371097	C	G	intronic	SLC13A4	.	.	.	.	.	.
		120	SLC13A4	Yes	7:135382677:C:T	1.254	0.025	0.011	7	135382677	135382677	C	T	intronic	SLC13A4	.	.	.	.	.	.
		120	SLC13A4	Yes	7:135384624:G:C	1.234	0.022	0.014	7	135384624	135384624	G	C	intronic	SLC13A4	.	.	.	.	.	.
		120	SLC13A4	Yes	7:135385376:T:A	1.348	0.0085	0.017	7	135385376	135385376	T	A	intronic	SLC13A4	.	.	.	.	.	.
		120	SLC13A4	Yes	7:135385987:C:G	1.378	0.0074	0.013	7	135385987	135385987	C	G	intronic	SLC13A4	.	.	.	.	.	.
		120	SLC13A4	Yes	7:135386698:T:C	1.343	0.0087	0.017	7	135386698	135386698	T	C	intronic	SLC13A4	.	.	.	.	.	.
		120	SLC13A4	Yes	7:135386749:G:C	1.252	0.021	0.012	7	135386749	135386749	G	C	intronic	SLC13A4	.	.	.	.	.	.
		120	SLC13A4	Yes	7:135387235:A:C	1.374	0.0066	0.02	7	135387235	135387235	A	C	intronic	SLC13A4	.	.	.	.	.	.
		120	SLC13A4	Yes	7:135387473:A:G	1.236	0.023	0.012	7	135387473	135387473	A	G	intronic	SLC13A4	.	.	.	.	.	.
		120	SLC13A4	Yes	7:135387495:A:G	1.362	0.0078	0.016	7	135387495	135387495	A	G	intronic	SLC13A4	.	.	.	.	.	.
		120	SLC13A4	Yes	7:135387656:G:A	1.253	0.021	0.012	7	135387656	135387656	G	A	intronic	SLC13A4	.	.	.	.	.	.
		120	SLC13A4	Yes	7:135389608:C:T	1.344	0.0094	0.015	7	135389608	135389608	C	T	intronic	SLC13A4	.	.	.	.	.	.
		120	SLC13A4	Yes	7:135391368:C:T	1.251	0.021	0.013	7	135391368	135391368	C	T	intronic	SLC13A4	.	.	.	.	.	.
		120	SLC13A4	Yes	7:135391872:T:A	1.234	0.023	0.014	7	135391872	135391872	T	A	intronic	SLC13A4	.	.	.	.	.	.
		120	SLC13A4	Yes	7:135392322:A:G	1.222	0.024	0.015	7	135392322	135392322	A	G	intronic	SLC13A4	.	.	.	.	.	.
		120	SLC13A4	Yes	7:135392876:T:C	1.225	0.026	0.013	7	135392876	135392876	T	C	exonic	SLC13A4	.	synonymous SNV	SLC13A4:NM_001318192:exon3:c.A351G:p.G117G,SLC13A4:NM_012450:exon3:c.A351G:p.G117G	.	ID=COSV62462234;OCCURENCE=1(urinary_tract)	.
		120	SLC13A4	Yes	7:135393240:A:G	1.323	0.01	0.018	7	135393240	135393240	A	G	intronic	SLC13A4	.	.	.	.	.	.
		120	SLC13A4	Yes	7:135393454:T:C	1.332	0.0099	0.016	7	135393454	135393454	T	C	intronic	SLC13A4	.	.	.	.	.	.
		120	SLC13A4	Yes	7:135393766:T:C	1.172	0.034	0.014	7	135393766	135393766	T	C	intronic	SLC13A4	.	.	.	.	.	.
		120	SLC13A4	Yes	7:135394642:T:C	1.147	0.035	0.02	7	135394642	135394642	T	C	intronic	SLC13A4	.	.	.	.	.	.
		121	ZC3HAV1	Yes	7:138761034:G:C	-0.937	0.046	0.031	7	138761034	138761034	G	C	exonic	ZC3HAV1	.	nonsynonymous SNV	ZC3HAV1:NM_001363491:exon6:c.C2061G:p.H687Q,ZC3HAV1:NM_020119:exon6:c.C1695G:p.H565Q,ZC3HAV1:NM_024625:exon6:c.C1695G:p.H565Q	.	ID=COSV54296210;OCCURENCE=1(breast),2(haematopoietic_and_lymphoid_tissue),1(stomach)	.
		121	ZC3HAV1	Yes	7:138764233:C:T	-0.933	0.047	0.036	7	138764233	138764233	C	T	exonic	ZC3HAV1	.	nonsynonymous SNV	ZC3HAV1:NM_001363491:exon4:c.G1454A:p.R485K,ZC3HAV1:NM_020119:exon4:c.G1454A:p.R485K,ZC3HAV1:NM_024625:exon4:c.G1454A:p.R485K	.	ID=COSV54293451;OCCURENCE=1(breast),3(haematopoietic_and_lymphoid_tissue),1(stomach),1(urinary_tract),2(lung)	.
		122	NCAPG2	Yes	7:158430907:C:T	1.014	0.037	0.008	7	158430907	158430907	C	T	intronic	NCAPG2	.	.	.	.	.	.
		122	NCAPG2	Yes	7:158433732:T:C	1.011	0.029	0.0058	7	158433732	158433732	T	C	UTR3	NCAPG2	NM_001281933:c.*424A>G	.	.	.	.	.
		122	NCAPG2	Yes	7:158433951:A:G	0.992	0.031	0.0067	7	158433951	158433951	A	G	UTR3	NCAPG2	NM_001281933:c.*205T>C	.	.	.	.	.
		122	NCAPG2	Yes	7:158435647:A:C	0.854	0.047	0.014	7	158435647	158435647	A	C	intronic	NCAPG2	.	.	.	.	.	.
		122	NCAPG2	Yes	7:158438186:G:A	0.992	0.033	0.0083	7	158438186	158438186	G	A	intronic	NCAPG2	.	.	.	.	ID=COSV51987156;OCCURENCE=1(large_intestine),1(biliary_tract),1(haematopoietic_and_lymphoid_tissue),1(lung)	.
		122	NCAPG2	Yes	7:158439706:C:G	0.989	0.036	0.0099	7	158439706	158439706	C	G	intronic	NCAPG2	.	.	.	.	.	.
		122	NCAPG2	Yes	7:158439983:G:C	0.964	0.038	0.01	7	158439983	158439983	G	C	intronic	NCAPG2	.	.	.	.	.	.
		122	NCAPG2	Yes	7:158440275:T:C	0.986	0.035	0.0087	7	158440275	158440275	T	C	intronic	NCAPG2	.	.	.	.	.	.
		122	NCAPG2	Yes	7:158440873:A:G	0.988	0.035	0.0089	7	158440873	158440873	A	G	intronic	NCAPG2	.	.	.	.	.	.
		122	NCAPG2	Yes	7:158442421:G:A	0.882	0.044	0.012	7	158442421	158442421	G	A	intronic	NCAPG2	.	.	.	.	.	.
		123	RBPMS	Yes	8:30271637:T:C	1.634	0.021	0.21	8	30271637	30271637	T	C	intronic	RBPMS	.	.	.	.	ID=COSV55126904;OCCURENCE=1(liver)	.
		123	RBPMS	Yes	8:30272310:C:G	1.362	0.047	0.38	8	30272310	30272310	C	G	intronic	RBPMS	.	.	.	.	.	.
		123	RBPMS	Yes	8:30279355:T:C	1.978	0.008	0.081	8	30279355	30279355	T	C	intronic	RBPMS	.	.	.	.	.	.
		123	RBPMS	Yes	8:30279453:A:G	1.983	0.0079	0.079	8	30279453	30279453	A	G	intronic	RBPMS	.	.	.	.	.	.
		123	RBPMS	Yes	8:30279916:T:C	1.976	0.0081	0.082	8	30279916	30279916	T	C	intronic	RBPMS	.	.	.	.	.	.
		123	RBPMS	Yes	8:30280630:A:G	1.952	0.0088	0.088	8	30280630	30280630	A	G	intronic	RBPMS	.	.	.	.	.	.
		123	RBPMS	Yes	8:30280833:G:A	1.906	0.01	0.099	8	30280833	30280833	G	A	intronic	RBPMS	.	.	.	.	.	.
		123	RBPMS	Yes	8:30285091:G:C	2.033	0.0068	0.074	8	30285091	30285091	G	C	intronic	RBPMS	.	.	.	.	.	.
		123	RBPMS	Yes	8:30291704:G:C	1.486	0.034	0.3	8	30291704	30291704	G	C	intronic	RBPMS	.	.	.	.	ID=COSV55124575;OCCURENCE=1(large_intestine)	.
		123	RBPMS	Yes	8:30294942:A:G	1.507	0.032	0.29	8	30294942	30294942	A	G	intronic	RBPMS	.	.	.	.	.	.
		123	RBPMS	Yes	8:30296370:G:A	1.552	0.026	0.25	8	30296370	30296370	G	A	intronic	RBPMS	.	.	.	.	.	.
		123	RBPMS	Yes	8:30300915:C:T	1.281	0.018	0.24	8	30300915	30300915	C	T	intronic	RBPMS	.	.	.	.	.	.
		123	RBPMS	Yes	8:30302465:T:C	1.308	0.017	0.23	8	30302465	30302465	T	C	intronic	RBPMS	.	.	.	.	.	.
		123	RBPMS	Yes	8:30303388:C:T	1.598	0.024	0.22	8	30303388	30303388	C	T	intronic	RBPMS	.	.	.	.	ID=COSV55122077;OCCURENCE=1(large_intestine)	.
		123	RBPMS	Yes	8:30303833:A:C	1.333	0.018	0.25	8	30303833	30303833	A	C	intronic	RBPMS	.	.	.	.	.	.
		123	RBPMS	Yes	8:30304402:A:G	1.564	0.027	0.24	8	30304402	30304402	A	G	intronic	RBPMS	.	.	.	.	.	.
		123	RBPMS	Yes	8:30305180:G:A	1.338	0.016	0.21	8	30305180	30305180	G	A	intronic	RBPMS	.	.	.	.	.	.
		123	RBPMS	Yes	8:30306419:C:A	1.33	0.016	0.22	8	30306419	30306419	C	A	intronic	RBPMS	.	.	.	.	.	.
		123	RBPMS	Yes	8:30306757:T:A	1.564	0.027	0.24	8	30306757	30306757	T	A	intronic	RBPMS	.	.	.	.	.	.
		123	RBPMS	Yes	8:30306989:A:G	1.563	0.027	0.25	8	30306989	30306989	A	G	intronic	RBPMS	.	.	.	.	.	.
		123	RBPMS	Yes	8:30310335:T:C	1.303	0.018	0.24	8	30310335	30310335	T	C	intronic	RBPMS	.	.	.	.	.	.
		123	RBPMS	Yes	8:30311177:G:T	-1.491	0.033	0.28	8	30311177	30311177	G	T	intronic	RBPMS	.	.	.	.	.	.
		123	RBPMS	Yes	8:30313649:G:A	-1.495	0.034	0.3	8	30313649	30313649	G	A	intronic	RBPMS	.	.	.	.	.	.
		123	RBPMS	Yes	8:30316162:A:G	1.338	0.018	0.25	8	30316162	30316162	A	G	intronic	RBPMS	.	.	.	.	.	.
		123	RBPMS	Yes	8:30319537:G:A	-1.465	0.037	0.33	8	30319537	30319537	G	A	intronic	RBPMS	.	.	.	.	.	.
		123	RBPMS	Yes	8:30322735:T:G	1.339	0.019	0.27	8	30322735	30322735	T	G	intronic	RBPMS	.	.	.	.	.	.
		123	RBPMS	Yes	8:30324803:C:T	1.295	0.021	0.27	8	30324803	30324803	C	T	intronic	RBPMS	.	.	.	.	.	.
		123	RBPMS	Yes	8:30327317:A:G	-1.462	0.037	0.33	8	30327317	30327317	A	G	intronic	RBPMS	.	.	.	.	.	.
		123	RBPMS	Yes	8:30330109:A:G	-1.472	0.035	0.32	8	30330109	30330109	A	G	intronic	RBPMS	.	.	.	.	.	.
		123	RBPMS	Yes	8:30332723:G:A	-1.455	0.037	0.33	8	30332723	30332723	G	A	intronic	RBPMS	.	.	.	.	.	.
		123	RBPMS	Yes	8:30334273:G:A	-1.435	0.04	0.35	8	30334273	30334273	G	A	intronic	RBPMS	.	.	.	.	.	.
		123	RBPMS	Yes	8:30338513:G:A	-1.537	0.028	0.28	8	30338513	30338513	G	A	intronic	RBPMS	.	.	.	.	ID=COSV55122980;OCCURENCE=2(liver)	.
		123	RBPMS	Yes	8:30341945:A:G	1.378	0.015	0.22	8	30341945	30341945	A	G	intronic	RBPMS	.	.	.	.	.	.
		123	RBPMS	Yes	8:30344444:T:C	1.349	0.018	0.27	8	30344444	30344444	T	C	intronic	RBPMS	.	.	.	.	.	.
		123	RBPMS	Yes	8:30346544:G:A	-1.526	0.031	0.29	8	30346544	30346544	G	A	intronic	RBPMS	.	.	.	.	.	.
		123	RBPMS	Yes	8:30346587:G:A	1.361	0.016	0.24	8	30346587	30346587	G	A	intronic	RBPMS	.	.	.	.	.	.
		123	RBPMS	Yes	8:30349914:A:G	1.375	0.015	0.23	8	30349914	30349914	A	G	intronic	RBPMS	.	.	.	.	.	.
		123	RBPMS	Yes	8:30351812:T:C	-1.434	0.041	0.37	8	30351812	30351812	T	C	intronic	RBPMS	.	.	.	.	.	.
		123	RBPMS	Yes	8:30352258:C:T	1.372	0.016	0.23	8	30352258	30352258	C	T	intronic	RBPMS	.	.	.	.	.	.
		123	RBPMS	Yes	8:30353412:G:A	-1.49	0.035	0.33	8	30353412	30353412	G	A	intronic	RBPMS	.	.	.	.	.	.
		123	RBPMS	Yes	8:30354376:T:C	-1.473	0.036	0.38	8	30354376	30354376	T	C	intronic	RBPMS	.	.	.	.	.	.
		123	RBPMS	Yes	8:30354453:C:T	-1.455	0.038	0.4	8	30354453	30354453	C	T	intronic	RBPMS	.	.	.	.	.	.
		123	RBPMS	Yes	8:30355038:G:T	-1.512	0.032	0.34	8	30355038	30355038	G	T	intronic	RBPMS	.	.	.	.	.	.
		123	RBPMS	Yes	8:30355513:G:T	-1.501	0.033	0.35	8	30355513	30355513	G	T	intronic	RBPMS	.	.	.	.	.	.
		123	RBPMS	Yes	8:30362627:T:C	-1.464	0.037	0.37	8	30362627	30362627	T	C	intronic	RBPMS	.	.	.	.	.	.
		123	RBPMS	Yes	8:30364388:T:C	-1.39	0.044	0.44	8	30364388	30364388	T	C	intronic	RBPMS	.	.	.	.	.	.
		123	RBPMS	Yes	8:30365489:T:A	1.224	0.019	0.33	8	30365489	30365489	T	A	intronic	RBPMS	.	.	.	.	.	.
		123	RBPMS	Yes	8:30366883:T:C	1.45	0.038	0.4	8	30366883	30366883	T	C	intronic	RBPMS	.	.	.	.	.	.
		123	RBPMS	Yes	8:30366899:C:G	1.258	0.018	0.32	8	30366899	30366899	C	G	intronic	RBPMS	.	.	.	.	.	.
		123	RBPMS	Yes	8:30369499:G:A	-1.403	0.044	0.4	8	30369499	30369499	G	A	intronic	RBPMS	.	.	.	.	.	.
		123	RBPMS	Yes	8:30373040:G:A	1.217	0.02	0.35	8	30373040	30373040	G	A	intronic	RBPMS	.	.	.	.	.	.
		123	RBPMS	Yes	8:30374800:C:G	1.2	0.021	0.37	8	30374800	30374800	C	G	intronic	RBPMS	.	.	.	.	.	.
		123	RBPMS	Yes	8:30375251:T:A	-1.367	0.048	0.42	8	30375251	30375251	T	A	intronic	RBPMS	.	.	.	.	.	.
		123	RBPMS	Yes	8:30381245:T:C	-1.362	0.049	0.43	8	30381245	30381245	T	C	intronic	RBPMS	.	.	.	.	.	.
		123	RBPMS	Yes	8:30382651:G:A	-1.458	0.038	0.37	8	30382651	30382651	G	A	intronic	RBPMS	.	.	.	.	.	.
		123	RBPMS	Yes	8:30383013:A:G	-1.197	0.021	0.37	8	30383013	30383013	A	G	intronic	RBPMS	.	.	.	.	.	.
		123	RBPMS	Yes	8:30385776:C:T	-1.373	0.048	0.43	8	30385776	30385776	C	T	intronic	RBPMS	.	.	.	.	.	.
		123	RBPMS	Yes	8:30386485:C:T	-1.433	0.041	0.39	8	30386485	30386485	C	T	intronic	RBPMS	.	.	.	.	.	.
		123	RBPMS	Yes	8:30386641:C:T	-1.376	0.048	0.43	8	30386641	30386641	C	T	intronic	RBPMS	.	.	.	.	.	.
		123	RBPMS	Yes	8:30386931:A:G	-1.533	0.028	0.29	8	30386931	30386931	A	G	intronic	RBPMS	.	.	.	.	.	.
		123	RBPMS	Yes	8:30387242:T:C	-1.48	0.033	0.33	8	30387242	30387242	T	C	intronic	RBPMS	.	.	.	.	.	.
		123	RBPMS	Yes	8:30387590:G:A	-1.179	0.021	0.37	8	30387590	30387590	G	A	intronic	RBPMS	.	.	.	.	.	.
		123	RBPMS	Yes	8:30388196:C:G	-1.455	0.037	0.38	8	30388196	30388196	C	G	intronic	RBPMS	.	.	.	.	.	.
		123	RBPMS	Yes	8:30388444:C:T	-1.46	0.037	0.38	8	30388444	30388444	C	T	intronic	RBPMS	.	.	.	.	.	.
		123	RBPMS	Yes	8:30390205:G:A	-1.192	0.021	0.37	8	30390205	30390205	G	A	intronic	RBPMS	.	.	.	.	.	.
		123	RBPMS	Yes	8:30390284:C:T	-1.189	0.021	0.36	8	30390284	30390284	C	T	intronic	RBPMS	.	.	.	.	.	.
		123	RBPMS	Yes	8:30393334:T:C	-1.451	0.037	0.38	8	30393334	30393334	T	C	intronic	RBPMS	.	.	.	.	.	.
		123	RBPMS	Yes	8:30394968:G:A	-1.446	0.038	0.37	8	30394968	30394968	G	A	intronic	RBPMS	.	.	.	.	.	.
		123	RBPMS	Yes	8:30395948:C:G	-1.51	0.032	0.34	8	30395948	30395948	C	G	intronic	RBPMS	.	.	.	.	.	.
		123	RBPMS	Yes	8:30396417:C:T	-1.436	0.039	0.38	8	30396417	30396417	C	T	intronic	RBPMS	.	.	.	.	.	.
		123	RBPMS	Yes	8:30397174:G:A	-1.467	0.036	0.34	8	30397174	30397174	G	A	intronic	RBPMS	.	.	.	.	ID=COSV55122085;OCCURENCE=1(large_intestine)	.
		123	RBPMS	Yes	8:30397315:T:G	-1.227	0.017	0.3	8	30397315	30397315	T	G	intronic	RBPMS	.	.	.	.	.	.
		123	RBPMS	Yes	8:30399461:A:C	-1.448	0.038	0.37	8	30399461	30399461	A	C	intronic	RBPMS	.	.	.	.	.	.
		123	RBPMS	Yes	8:30401367:T:C	-1.504	0.033	0.34	8	30401367	30401367	T	C	intronic	RBPMS	.	.	.	.	.	.
		123	RBPMS	Yes	8:30402817:G:A	-1.324	0.035	0.32	8	30402817	30402817	G	A	intronic	RBPMS	.	.	.	.	.	.
		123	RBPMS	Yes	8:30404671:C:T	-1.262	0.042	0.36	8	30404671	30404671	C	T	intronic	RBPMS	.	.	.	.	ID=COSV55123273;OCCURENCE=2(lung)	.
		123	RBPMS	Yes	8:30406251:G:A	1.297	0.039	0.36	8	30406251	30406251	G	A	intronic	RBPMS	.	.	.	.	.	.
		123	RBPMS	Yes	8:30411498:A:T	1.32	0.035	0.37	8	30411498	30411498	A	T	intronic	RBPMS	.	.	.	.	.	.
		124	UBE2V2;LOC101929268	Yes	8:48985203:G:A	0.669	0.047	0.12	8	48985203	48985203	G	A	intergenic	UBE2V2;LOC101929268	dist=7935;dist=478924	.	.	.	.	.
		124	UBE2V2;LOC101929268	Yes	8:49179105:T:C	-0.753	0.039	0.021	8	49179105	49179105	T	C	intergenic	UBE2V2;LOC101929268	dist=201837;dist=285022	.	.	.	.	.
		125	PCMTD1;ST18	Yes	8:52812895:T:C	1.019	0.04	0.051	8	52812895	52812895	T	C	intergenic	PCMTD1;ST18	dist=1149;dist=210497	.	.	.	.	.
		125	PCMTD1;ST18	Yes	8:52816725:G:A	1.022	0.04	0.047	8	52816725	52816725	G	A	intergenic	PCMTD1;ST18	dist=4979;dist=206667	.	.	.	.	.
		125	PCMTD1;ST18	Yes	8:52817287:C:T	1.056	0.035	0.04	8	52817287	52817287	C	T	intergenic	PCMTD1;ST18	dist=5541;dist=206105	.	.	.	.	.
		125	PCMTD1;ST18	Yes	8:52818658:T:C	1.048	0.035	0.049	8	52818658	52818658	T	C	intergenic	PCMTD1;ST18	dist=6912;dist=204734	.	.	.	.	.
		125	PCMTD1;ST18	Yes	8:52822650:A:G	1.008	0.042	0.061	8	52822650	52822650	A	G	intergenic	PCMTD1;ST18	dist=10904;dist=200742	.	.	.	.	.
		126	LINC01299	Yes	8:66474730:T:C	1.026	0.018	0.044	8	66474730	66474730	T	C	ncRNA_intronic	LINC01299	.	.	.	.	.	.
		126	LINC01299	Yes	8:66474748:T:A	1.053	0.016	0.048	8	66474748	66474748	T	A	ncRNA_intronic	LINC01299	.	.	.	.	.	.
		127	SLCO5A1;PRDM14	Yes	8:70927758:A:G	0.901	0.044	0.14	8	70927758	70927758	A	G	intergenic	SLCO5A1;PRDM14	dist=180545;dist=36128	.	.	.	.	.
		127	NCOA2	Yes	8:71129813:A:G	-0.738	0.042	0.19	8	71129813	71129813	A	G	intronic	NCOA2	.	.	.	.	.	.
		128	KCNB2;TERF1	Yes	8:73875546:C:T	-0.734	0.038	0.36	8	73875546	73875546	C	T	intergenic	KCNB2;TERF1	dist=24962;dist=45553	.	.	.	.	.
		128	KCNB2;TERF1	Yes	8:73876467:C:A	-0.744	0.036	0.38	8	73876467	73876467	C	A	intergenic	KCNB2;TERF1	dist=25883;dist=44632	.	.	.	.	.
		128	KCNB2;TERF1	Yes	8:73882547:A:G	-0.71	0.047	0.38	8	73882547	73882547	A	G	intergenic	KCNB2;TERF1	dist=31963;dist=38552	.	.	.	.	.
		128	KCNB2;TERF1	Yes	8:73884908:G:A	-0.925	0.032	0.21	8	73884908	73884908	G	A	intergenic	KCNB2;TERF1	dist=34324;dist=36191	.	.	.	.	.
		128	KCNB2;TERF1	Yes	8:73889570:T:C	-0.933	0.028	0.062	8	73889570	73889570	T	C	intergenic	KCNB2;TERF1	dist=38986;dist=31529	.	.	.	.	.
		128	KCNB2;TERF1	Yes	8:73890425:G:A	-1.094	0.014	0.079	8	73890425	73890425	G	A	intergenic	KCNB2;TERF1	dist=39841;dist=30674	.	.	.	.	.
		128	KCNB2;TERF1	Yes	8:73892271:C:T	-0.853	0.042	0.046	8	73892271	73892271	C	T	intergenic	KCNB2;TERF1	dist=41687;dist=28828	.	.	.	.	.
		128	KCNB2;TERF1	Yes	8:73892686:C:A	-0.988	0.022	0.052	8	73892686	73892686	C	A	intergenic	KCNB2;TERF1	dist=42102;dist=28413	.	.	.	.	.
		128	KCNB2;TERF1	Yes	8:73898003:C:T	-1.109	0.013	0.063	8	73898003	73898003	C	T	intergenic	KCNB2;TERF1	dist=47419;dist=23096	.	.	.	.	.
		128	KCNB2;TERF1	Yes	8:73899552:C:T	-0.768	0.035	0.23	8	73899552	73899552	C	T	intergenic	KCNB2;TERF1	dist=48968;dist=21547	.	.	.	.	.
		128	KCNB2;TERF1	Yes	8:73899979:G:A	-0.734	0.046	0.44	8	73899979	73899979	G	A	intergenic	KCNB2;TERF1	dist=49395;dist=21120	.	.	.	.	.
		128	KCNB2;TERF1	Yes	8:73905221:G:A	-0.833	0.046	0.051	8	73905221	73905221	G	A	intergenic	KCNB2;TERF1	dist=54637;dist=15878	.	.	.	.	.
		128	KCNB2;TERF1	Yes	8:73906116:A:G	-0.847	0.043	0.06	8	73906116	73906116	A	G	intergenic	KCNB2;TERF1	dist=55532;dist=14983	.	.	.	.	.
		128	KCNB2;TERF1	Yes	8:73906566:G:C	-0.762	0.031	0.21	8	73906566	73906566	G	C	intergenic	KCNB2;TERF1	dist=55982;dist=14533	.	.	.	.	.
		128	KCNB2;TERF1	Yes	8:73907785:G:A	-0.824	0.049	0.063	8	73907785	73907785	G	A	intergenic	KCNB2;TERF1	dist=57201;dist=13314	.	.	.	.	.
		128	KCNB2;TERF1	Yes	8:73907786:C:T	-0.819	0.049	0.067	8	73907786	73907786	C	T	intergenic	KCNB2;TERF1	dist=57202;dist=13313	.	.	.	.	.
		128	KCNB2;TERF1	Yes	8:73911663:C:T	-1.194	0.0087	0.029	8	73911663	73911663	C	T	intergenic	KCNB2;TERF1	dist=61079;dist=9436	.	.	.	.	.
		128	KCNB2;TERF1	Yes	8:73914940:A:T	-1.334	0.0045	0.011	8	73914940	73914940	A	T	intergenic	KCNB2;TERF1	dist=64356;dist=6159	.	.	.	.	.
		128	KCNB2;TERF1	Yes	8:73915273:C:T	-1.239	0.0075	0.011	8	73915273	73915273	C	T	intergenic	KCNB2;TERF1	dist=64689;dist=5826	.	.	.	.	.
		128	TERF1	Yes	8:73923302:G:T	-1.215	0.0084	0.013	8	73923302	73923302	G	T	intronic	TERF1	.	.	.	.	.	.
		128	TERF1	Yes	8:73928232:G:A	-1.3	0.0055	0.012	8	73928232	73928232	G	A	intronic	TERF1	.	.	.	.	.	.
		128	TERF1	Yes	8:73928279:C:T	-1.31	0.0052	0.011	8	73928279	73928279	C	T	intronic	TERF1	.	.	.	.	.	.
		128	TERF1	Yes	8:73928452:C:T	-1.286	0.0059	0.012	8	73928452	73928452	C	T	intronic	TERF1	.	.	.	.	.	.
		128	TERF1	Yes	8:73929721:T:C	-1.115	0.0077	0.12	8	73929721	73929721	T	C	intronic	TERF1	.	.	.	.	.	.
		128	TERF1	Yes	8:73929999:G:A	-1.303	0.0053	0.013	8	73929999	73929999	G	A	intronic	TERF1	.	.	.	.	.	.
		128	TERF1	Yes	8:73931444:G:C	-1.23	0.0075	0.02	8	73931444	73931444	G	C	intronic	TERF1	.	.	.	.	.	.
		128	TERF1	Yes	8:73936451:G:A	-1.094	0.009	0.13	8	73936451	73936451	G	A	intronic	TERF1	.	.	.	.	.	.
		128	TERF1	Yes	8:73940350:G:A	-1.215	0.0083	0.013	8	73940350	73940350	G	A	intronic	TERF1	.	.	.	.	.	.
		128	TERF1	Yes	8:73953619:C:T	-1.218	0.0082	0.013	8	73953619	73953619	C	T	intronic	TERF1	.	.	.	.	.	.
		128	TERF1	Yes	8:73957540:C:T	-1.23	0.0075	0.022	8	73957540	73957540	C	T	intronic	TERF1	.	.	.	.	.	.
		128	TERF1	Yes	8:73958033:C:T	-1.275	0.0062	0.012	8	73958033	73958033	C	T	intronic	TERF1	.	.	.	.	.	.
		128	TERF1	Yes	8:73958718:G:A	-1.161	0.0099	0.025	8	73958718	73958718	G	A	UTR3	TERF1	NM_017489:c.*346G>A;NM_003218:c.*346G>A	.	.	.	ID=COSV52576581;OCCURENCE=1(pancreas)	.
		128	TERF1;SBSPON	Yes	8:73965976:G:T	-1.181	0.0093	0.028	8	73965976	73965976	G	T	intergenic	TERF1;SBSPON	dist=5618;dist=10802	.	.	.	.	.
		128	TERF1;SBSPON	Yes	8:73970058:G:A	-1.2	0.0086	0.024	8	73970058	73970058	G	A	intergenic	TERF1;SBSPON	dist=9700;dist=6720	.	.	.	.	.
		128	TERF1;SBSPON	Yes	8:73974780:G:A	-1.227	0.0077	0.016	8	73974780	73974780	G	A	intergenic	TERF1;SBSPON	dist=14422;dist=1998	.	.	.	.	.
		128	SBSPON	Yes	8:73980914:G:A	-1.155	0.011	0.021	8	73980914	73980914	G	A	intronic	SBSPON	.	.	.	.	.	.
		128	SBSPON	Yes	8:73984401:G:C	-0.746	0.035	0.81	8	73984401	73984401	G	C	intronic	SBSPON	.	.	.	.	ID=COSV52075814;OCCURENCE=1(large_intestine)	.
		129	CCDC26	Yes	8:130528077:C:A	-0.931	0.044	0.45	8	130528077	130528077	C	A	ncRNA_intronic	CCDC26	.	.	.	.	.	.
		129	CCDC26	Yes	8:130531990:C:T	-1.1	0.023	0.22	8	130531990	130531990	C	T	ncRNA_intronic	CCDC26	.	.	.	.	.	.
		129	CCDC26	Yes	8:130532822:T:C	-0.995	0.036	0.39	8	130532822	130532822	T	C	ncRNA_intronic	CCDC26	.	.	.	.	.	.
		129	CCDC26	Yes	8:130533451:C:A	-1.09	0.024	0.23	8	130533451	130533451	C	A	ncRNA_intronic	CCDC26	.	.	.	.	.	.
		129	CCDC26	Yes	8:130533739:A:G	-0.987	0.037	0.44	8	130533739	130533739	A	G	ncRNA_intronic	CCDC26	.	.	.	.	.	.
		129	CCDC26	Yes	8:130533763:C:T	-0.98	0.037	0.42	8	130533763	130533763	C	T	ncRNA_intronic	CCDC26	.	.	.	.	.	.
		129	CCDC26	Yes	8:130534274:G:C	-1.111	0.022	0.21	8	130534274	130534274	G	C	ncRNA_intronic	CCDC26	.	.	.	.	.	.
		129	CCDC26	Yes	8:130535106:G:A	-1.135	0.02	0.21	8	130535106	130535106	G	A	ncRNA_intronic	CCDC26	.	.	.	.	.	.
		129	CCDC26	Yes	8:130535296:G:A	-1.014	0.034	0.41	8	130535296	130535296	G	A	ncRNA_intronic	CCDC26	.	.	.	.	.	.
		129	CCDC26	Yes	8:130535320:T:C	-1.026	0.032	0.39	8	130535320	130535320	T	C	ncRNA_intronic	CCDC26	.	.	.	.	.	.
		129	CCDC26	Yes	8:130535389:G:A	-1.017	0.033	0.39	8	130535389	130535389	G	A	ncRNA_intronic	CCDC26	.	.	.	.	.	.
		129	CCDC26	Yes	8:130536315:A:G	-1.007	0.034	0.4	8	130536315	130536315	A	G	ncRNA_intronic	CCDC26	.	.	.	.	.	.
		129	CCDC26	Yes	8:130537348:G:A	-1.104	0.023	0.22	8	130537348	130537348	G	A	ncRNA_intronic	CCDC26	.	.	.	.	.	.
		129	CCDC26	Yes	8:130543397:T:C	-1.077	0.027	0.34	8	130543397	130543397	T	C	ncRNA_intronic	CCDC26	.	.	.	.	.	.
		129	CCDC26	Yes	8:130545445:G:A	1.057	0.029	0.37	8	130545445	130545445	G	A	ncRNA_intronic	CCDC26	.	.	.	.	.	.
		129	CCDC26	Yes	8:130547142:T:G	-1.09	0.025	0.31	8	130547142	130547142	T	G	ncRNA_intronic	CCDC26	.	.	.	.	.	.
		129	CCDC26	Yes	8:130547994:T:C	-1.066	0.027	0.31	8	130547994	130547994	T	C	ncRNA_intronic	CCDC26	.	.	.	.	.	.
		129	CCDC26	Yes	8:130550637:T:C	-1.103	0.023	0.29	8	130550637	130550637	T	C	ncRNA_intronic	CCDC26	.	.	.	.	.	.
		129	CCDC26	Yes	8:130553363:A:C	-1.098	0.024	0.29	8	130553363	130553363	A	C	ncRNA_intronic	CCDC26	.	.	.	.	.	.
		129	CCDC26	Yes	8:130556071:C:T	-1.106	0.024	0.32	8	130556071	130556071	C	T	ncRNA_intronic	CCDC26	.	.	.	.	.	.
		129	CCDC26	Yes	8:130583500:A:C	0.999	0.034	0.03	8	130583500	130583500	A	C	ncRNA_intronic	CCDC26	.	.	.	.	.	.
		129	CCDC26	Yes	8:130640501:G:T	1.241	0.022	0.0025	8	130640501	130640501	G	T	ncRNA_intronic	CCDC26	.	.	.	.	.	.
		129	CCDC26	Yes	8:130641782:A:C	1.733	0.0017	0.00071	8	130641782	130641782	A	C	ncRNA_intronic	CCDC26	.	.	.	.	.	.
		129	CCDC26	Yes	8:130641921:A:G	1.905	0.00077	0.00029	8	130641921	130641921	A	G	ncRNA_intronic	CCDC26	.	.	.	.	.	.
		129	CCDC26	Yes	8:130643868:G:A	1.877	0.00089	0.00033	8	130643868	130643868	G	A	ncRNA_intronic	CCDC26	.	.	.	.	.	.
		129	CCDC26	Yes	8:130653461:C:G	1.255	0.02	0.002	8	130653461	130653461	C	G	ncRNA_intronic	CCDC26	.	.	.	.	.	.
		129	CCDC26	Yes	8:130653737:T:G	1.295	0.017	0.0015	8	130653737	130653737	T	G	ncRNA_intronic	CCDC26	.	.	.	.	.	.
		129	CCDC26	Yes	8:130658990:C:T	1.115	0.032	0.0035	8	130658990	130658990	C	T	ncRNA_intronic	CCDC26	.	.	.	.	.	.
		129	CCDC26	Yes	8:130659170:G:T	1.925	0.00067	0.00033	8	130659170	130659170	G	T	ncRNA_intronic	CCDC26	.	.	.	.	.	.
		129	CCDC26	Yes	8:130662681:T:A	1.182	0.027	0.0027	8	130662681	130662681	T	A	ncRNA_intronic	CCDC26	.	.	.	.	.	.
		129	CCDC26	Yes	8:130664138:A:G	1.291	0.017	0.0024	8	130664138	130664138	A	G	ncRNA_intronic	CCDC26	.	.	.	.	.	.
		129	CCDC26	Yes	8:130665643:G:A	1.982	0.00094	9.7e-05	8	130665643	130665643	G	A	ncRNA_intronic	CCDC26	.	.	.	.	.	.
		129	CCDC26	Yes	8:130667115:C:T	1.34	0.015	0.0015	8	130667115	130667115	C	T	ncRNA_intronic	CCDC26	.	.	.	.	.	.
		129	CCDC26	Yes	8:130669379:C:T	2.394	0.00047	4.3e-06	8	130669379	130669379	C	T	ncRNA_intronic	CCDC26	.	.	.	.	.	.
		129	CCDC26	Yes	8:130671516:C:T	2.263	0.00078	7e-06	8	130671516	130671516	C	T	ncRNA_intronic	CCDC26	.	.	.	.	.	.
		129	CCDC26	Yes	8:130671748:C:T	1.34	0.015	0.0017	8	130671748	130671748	C	T	ncRNA_intronic	CCDC26	.	.	.	.	.	.
		129	CCDC26	Yes	8:130681008:G:A	2.372	0.00024	7e-06	8	130681008	130681008	G	A	ncRNA_intronic	CCDC26	.	.	.	.	.	.
		129	CCDC26	Yes	8:130682158:G:T	1.211	0.028	0.0013	8	130682158	130682158	G	T	ncRNA_intronic	CCDC26	.	.	.	.	.	.
		129	CCDC26	Yes	8:130684601:G:A	2.33	0.00026	9.4e-06	8	130684601	130684601	G	A	ncRNA_intronic	CCDC26	.	.	.	.	.	.
		129	CCDC26	Yes	8:130685457:T:G	1.375	0.012	0.0018	8	130685457	130685457	T	G	ncRNA_intronic	CCDC26	.	.	.	.	.	.
		129	CCDC26	Yes	8:130685516:C:T	1.425	0.01	0.0012	8	130685516	130685516	C	T	ncRNA_intronic	CCDC26	.	.	.	.	.	.
		130	TMEM71	Yes	8:133770221:C:T	-3.421	0.0044	3.3e-05	8	133770221	133770221	C	T	intronic	TMEM71	.	.	.	.	.	.
		130	TMEM71	Yes	8:133773786:C:T	-3.448	0.0043	3.2e-05	8	133773786	133773786	C	T	upstream	TMEM71	dist=958	.	.	.	.	.
		130	TMEM71;PHF20L1	Yes	8:133774068:C:T	-3.45	0.0044	3.1e-05	8	133774068	133774068	C	T	intergenic	TMEM71;PHF20L1	dist=1240;dist=13536	.	.	.	.	.
		130	TMEM71;PHF20L1	Yes	8:133775737:C:A	-3.457	0.0043	3e-05	8	133775737	133775737	C	A	intergenic	TMEM71;PHF20L1	dist=2909;dist=11867	.	.	.	.	.
		130	TMEM71;PHF20L1	Yes	8:133778785:C:T	-3.32	0.002	7.5e-05	8	133778785	133778785	C	T	intergenic	TMEM71;PHF20L1	dist=5957;dist=8819	.	.	.	.	.
		130	TMEM71;PHF20L1	Yes	8:133779673:C:T	-3.721	0.00035	2.2e-05	8	133779673	133779673	C	T	intergenic	TMEM71;PHF20L1	dist=6845;dist=7931	.	.	.	.	.
		130	TMEM71;PHF20L1	Yes	8:133779679:C:T	-3.678	0.00044	2.7e-05	8	133779679	133779679	C	T	intergenic	TMEM71;PHF20L1	dist=6851;dist=7925	.	.	.	.	.
		130	TMEM71;PHF20L1	Yes	8:133779817:C:T	-3.744	0.00031	2.1e-05	8	133779817	133779817	C	T	intergenic	TMEM71;PHF20L1	dist=6989;dist=7787	.	.	.	.	.
		130	TMEM71;PHF20L1	Yes	8:133779913:G:A	-3.705	0.00039	2.6e-05	8	133779913	133779913	G	A	intergenic	TMEM71;PHF20L1	dist=7085;dist=7691	.	.	.	.	.
		130	TMEM71;PHF20L1	Yes	8:133780013:G:A	-3.632	0.0005	3.5e-05	8	133780013	133780013	G	A	intergenic	TMEM71;PHF20L1	dist=7185;dist=7591	.	.	.	.	.
		130	TMEM71;PHF20L1	Yes	8:133780141:A:G	-3.706	0.00036	2.4e-05	8	133780141	133780141	A	G	intergenic	TMEM71;PHF20L1	dist=7313;dist=7463	.	.	.	.	.
		130	TMEM71;PHF20L1	Yes	8:133780551:A:G	-3.728	0.00032	2.4e-05	8	133780551	133780551	A	G	intergenic	TMEM71;PHF20L1	dist=7723;dist=7053	.	.	.	.	.
		130	TMEM71;PHF20L1	Yes	8:133780738:A:G	-3.764	0.00028	2.1e-05	8	133780738	133780738	A	G	intergenic	TMEM71;PHF20L1	dist=7910;dist=6866	.	.	.	.	.
		130	TMEM71;PHF20L1	Yes	8:133781498:A:G	-3.742	0.00032	2.3e-05	8	133781498	133781498	A	G	intergenic	TMEM71;PHF20L1	dist=8670;dist=6106	.	.	.	.	.
		130	TMEM71;PHF20L1	Yes	8:133782186:A:G	-3.791	0.00036	1.4e-05	8	133782186	133782186	A	G	intergenic	TMEM71;PHF20L1	dist=9358;dist=5418	.	.	.	.	.
		130	TMEM71;PHF20L1	Yes	8:133782845:A:G	-3.728	0.00043	1.7e-05	8	133782845	133782845	A	G	intergenic	TMEM71;PHF20L1	dist=10017;dist=4759	.	.	.	.	.
		130	TMEM71;PHF20L1	Yes	8:133782904:C:T	-3.725	0.00033	2.4e-05	8	133782904	133782904	C	T	intergenic	TMEM71;PHF20L1	dist=10076;dist=4700	.	.	.	.	.
		130	TMEM71;PHF20L1	Yes	8:133785737:T:C	4.311	0.00019	1.3e-06	8	133785737	133785737	T	C	intergenic	TMEM71;PHF20L1	dist=12909;dist=1867	.	.	.	.	.
		130	PHF20L1	Yes	8:133791175:C:G	-4.439	0.00016	7.1e-07	8	133791175	133791175	C	G	intronic	PHF20L1	.	.	.	.	.	.
		130	PHF20L1	Yes	8:133791757:A:T	-3.998	0.00013	8.1e-06	8	133791757	133791757	A	T	intronic	PHF20L1	.	.	.	.	.	.
		130	PHF20L1	Yes	8:133798613:G:A	-4.431	0.00018	7.2e-07	8	133798613	133798613	G	A	intronic	PHF20L1	.	.	.	.	.	.
		130	PHF20L1	Yes	8:133798919:C:T	-4.052	0.00011	6.2e-06	8	133798919	133798919	C	T	intronic	PHF20L1	.	.	.	.	.	.
		130	PHF20L1	Yes	8:133799280:C:A	-4.468	0.00014	6.3e-07	8	133799280	133799280	C	A	intronic	PHF20L1	.	.	.	.	.	.
		130	PHF20L1	Yes	8:133799457:G:A	-4.145	0.00028	2.9e-06	8	133799457	133799457	G	A	intronic	PHF20L1	.	.	.	.	.	.
		130	PHF20L1	Yes	8:133799800:G:A	-4.442	0.00016	6.9e-07	8	133799800	133799800	G	A	intronic	PHF20L1	.	.	.	.	.	.
		130	PHF20L1	Yes	8:133800161:G:A	-4.158	0.00029	2.6e-06	8	133800161	133800161	G	A	intronic	PHF20L1	.	.	.	.	.	.
		130	PHF20L1	Yes	8:133801872:T:A	-4.44	0.00015	7.1e-07	8	133801872	133801872	T	A	intronic	PHF20L1	.	.	.	.	.	.
		130	PHF20L1	Yes	8:133803414:G:A	-4.444	0.00016	7e-07	8	133803414	133803414	G	A	intronic	PHF20L1	.	.	.	.	.	.
		130	PHF20L1	Yes	8:133815576:A:G	-4.393	0.00016	9.2e-07	8	133815576	133815576	A	G	intronic	PHF20L1	.	.	.	.	.	.
		130	PHF20L1	Yes	8:133815726:G:A	-4.238	0.00019	2e-06	8	133815726	133815726	G	A	intronic	PHF20L1	.	.	.	.	ID=COSV55189729;OCCURENCE=1(large_intestine)	.
		130	PHF20L1	Yes	8:133819075:A:T	-4.266	0.00033	1.5e-06	8	133819075	133819075	A	T	intronic	PHF20L1	.	.	.	.	.	.
		130	PHF20L1	Yes	8:133819529:A:G	-4.025	0.00011	7.6e-06	8	133819529	133819529	A	G	intronic	PHF20L1	.	.	.	.	.	.
		130	PHF20L1	Yes	8:133822535:C:G	-4.154	0.00024	2.8e-06	8	133822535	133822535	C	G	intronic	PHF20L1	.	.	.	.	.	.
		130	PHF20L1	Yes	8:133824377:C:A	-4.469	0.00016	6.3e-07	8	133824377	133824377	C	A	UTR3	PHF20L1	NM_198513:c.*998C>A	.	.	.	.	.
		130	PHF20L1	Yes	8:133826641:A:G	-4.159	0.00027	2.8e-06	8	133826641	133826641	A	G	intronic	PHF20L1	.	.	.	.	.	.
		130	PHF20L1	Yes	8:133828062:A:G	-3.95	0.00015	9.7e-06	8	133828062	133828062	A	G	intronic	PHF20L1	.	.	.	.	.	.
		130	PHF20L1	Yes	8:133829959:T:G	-4.267	0.00031	1.5e-06	8	133829959	133829959	T	G	intronic	PHF20L1	.	.	.	.	.	.
		130	PHF20L1	Yes	8:133830343:T:C	-4.211	0.00019	2.3e-06	8	133830343	133830343	T	C	intronic	PHF20L1	.	.	.	.	.	.
		130	PHF20L1	Yes	8:133830633:C:T	-4.07	8.5e-05	5.9e-06	8	133830633	133830633	C	T	intronic	PHF20L1	.	.	.	.	.	.
		130	PHF20L1	Yes	8:133833297:C:T	-4.296	0.00016	1.6e-06	8	133833297	133833297	C	T	intronic	PHF20L1	.	.	.	.	.	.
		130	PHF20L1	Yes	8:133835549:G:C	-4.136	0.00026	3.1e-06	8	133835549	133835549	G	C	intronic	PHF20L1	.	.	.	.	.	.
		130	PHF20L1	Yes	8:133836098:G:T	-3.926	0.00016	1.1e-05	8	133836098	133836098	G	T	intronic	PHF20L1	.	.	.	.	.	.
		130	PHF20L1	Yes	8:133836432:C:T	-4.525	0.0001	5.1e-07	8	133836432	133836432	C	T	intronic	PHF20L1	.	.	.	.	ID=COSV55192730;OCCURENCE=1(large_intestine)	.
		130	PHF20L1	Yes	8:133837802:A:G	-4.38	0.00016	9.8e-07	8	133837802	133837802	A	G	intronic	PHF20L1	.	.	.	.	.	.
		130	PHF20L1	Yes	8:133838365:T:A	-4.507	0.00013	5.3e-07	8	133838365	133838365	T	A	intronic	PHF20L1	.	.	.	.	.	.
		130	PHF20L1	Yes	8:133838533:A:G	-4.482	0.00014	5.9e-07	8	133838533	133838533	A	G	intronic	PHF20L1	.	.	.	.	.	.
		130	PHF20L1	Yes	8:133839982:C:T	-4.259	0.00018	1.8e-06	8	133839982	133839982	C	T	intronic	PHF20L1	.	.	.	.	.	.
		130	PHF20L1	Yes	8:133841562:C:T	-4.472	0.00012	6.3e-07	8	133841562	133841562	C	T	intronic	PHF20L1	.	.	.	.	.	.
		130	PHF20L1	Yes	8:133841636:T:C	-4.474	0.00011	6.3e-07	8	133841636	133841636	T	C	intronic	PHF20L1	.	.	.	.	.	.
		130	PHF20L1	Yes	8:133844508:C:T	-4.264	0.00032	1.5e-06	8	133844508	133844508	C	T	exonic	PHF20L1	.	synonymous SNV	PHF20L1:NM_001277196:exon14:c.C1695T:p.L565L,PHF20L1:NM_001362971:exon14:c.C1695T:p.L565L,PHF20L1:NM_016018:exon15:c.C1773T:p.L591L	.	ID=COSV55190136;OCCURENCE=1(breast),2(haematopoietic_and_lymphoid_tissue),1(stomach)	.
		130	PHF20L1	Yes	8:133845827:A:G	-3.83	0.00042	1.1e-05	8	133845827	133845827	A	G	intronic	PHF20L1	.	.	.	.	.	.
		130	PHF20L1	Yes	8:133846090:C:T	-4.409	0.00017	8.2e-07	8	133846090	133846090	C	T	intronic	PHF20L1	.	.	.	.	.	.
		130	PHF20L1	Yes	8:133846645:C:T	-4.127	0.00027	3.1e-06	8	133846645	133846645	C	T	intronic	PHF20L1	.	.	.	.	.	.
		130	PHF20L1	Yes	8:133847690:C:G	-4.125	0.00027	3.2e-06	8	133847690	133847690	C	G	intronic	PHF20L1	.	.	.	.	.	.
		130	PHF20L1	Yes	8:133847947:C:T	-4.389	0.00015	9.6e-07	8	133847947	133847947	C	T	intronic	PHF20L1	.	.	.	.	.	.
		130	PHF20L1	Yes	8:133848396:G:A	-4.355	0.00017	1.1e-06	8	133848396	133848396	G	A	intronic	PHF20L1	.	.	.	.	.	.
		130	PHF20L1	Yes	8:133848685:G:A	-3.941	0.00015	1e-05	8	133848685	133848685	G	A	intronic	PHF20L1	.	.	.	.	.	.
		130	PHF20L1	Yes	8:133849234:A:G	-2.198	0.027	0.00055	8	133849234	133849234	A	G	intronic	PHF20L1	.	.	.	.	ID=COSV55195680;OCCURENCE=1(lung)	.
		130	PHF20L1	Yes	8:133853442:G:A	-4.45	0.00016	6.9e-07	8	133853442	133853442	G	A	intronic	PHF20L1	.	.	.	.	.	.
		130	PHF20L1	Yes	8:133854403:G:A	-4.419	0.00016	7.9e-07	8	133854403	133854403	G	A	intronic	PHF20L1	.	.	.	.	.	.
		130	PHF20L1	Yes	8:133858009:C:T	-4.47	0.00012	6.4e-07	8	133858009	133858009	C	T	intronic	PHF20L1	.	.	.	.	ID=COSV55190187;OCCURENCE=1(stomach),1(lung)	.
		130	PHF20L1	Yes	8:133858712:G:A	-4.009	0.00012	7.3e-06	8	133858712	133858712	G	A	UTR3	PHF20L1	NM_001362971:c.*544G>A;NM_001277196:c.*544G>A;NM_016018:c.*544G>A	.	.	.	ID=COSV55200229;OCCURENCE=1(lung)	.
		130	PHF20L1	Yes	8:133859877:G:T	-3.963	0.00014	9.1e-06	8	133859877	133859877	G	T	UTR3	PHF20L1	NM_001362971:c.*1709G>T;NM_001277196:c.*1709G>T;NM_016018:c.*1709G>T	.	.	.	.	.
		130	PHF20L1	Yes	8:133860910:G:C	-4.109	0.0003	3.4e-06	8	133860910	133860910	G	C	UTR3	PHF20L1	NM_001362971:c.*2742G>C;NM_001277196:c.*2742G>C;NM_016018:c.*2742G>C	.	.	.	.	.
		130	PHF20L1	Yes	8:133861847:C:T	-2.401	0.02	0.00027	8	133861847	133861847	C	T	downstream	PHF20L1	dist=795	.	.	.	.	.
		130	PHF20L1;TG	Yes	8:133862987:A:G	-4.222	0.00015	2.5e-06	8	133862987	133862987	A	G	intergenic	PHF20L1;TG	dist=1935;dist=16216	.	.	.	.	.
		130	PHF20L1;TG	Yes	8:133863816:A:G	-4.446	0.00014	7.1e-07	8	133863816	133863816	A	G	intergenic	PHF20L1;TG	dist=2764;dist=15387	.	.	.	.	.
		130	PHF20L1;TG	Yes	8:133864218:G:A	-4.439	0.00014	7.3e-07	8	133864218	133864218	G	A	intergenic	PHF20L1;TG	dist=3166;dist=14985	.	.	.	.	.
		130	PHF20L1;TG	Yes	8:133865255:G:A	-4.338	0.00023	1.1e-06	8	133865255	133865255	G	A	intergenic	PHF20L1;TG	dist=4203;dist=13948	.	.	.	.	.
		130	PHF20L1;TG	Yes	8:133866257:C:T	3.83	0.0019	7e-06	8	133866257	133866257	C	T	intergenic	PHF20L1;TG	dist=5205;dist=12946	.	.	.	.	.
		130	PHF20L1;TG	Yes	8:133867413:G:A	3.757	0.0026	8.5e-06	8	133867413	133867413	G	A	intergenic	PHF20L1;TG	dist=6361;dist=11790	.	.	.	.	.
		130	PHF20L1;TG	Yes	8:133867457:G:A	3.778	0.0023	8.1e-06	8	133867457	133867457	G	A	intergenic	PHF20L1;TG	dist=6405;dist=11746	.	.	.	.	.
		130	PHF20L1;TG	Yes	8:133867946:A:G	4.064	0.0011	2.4e-06	8	133867946	133867946	A	G	intergenic	PHF20L1;TG	dist=6894;dist=11257	.	.	.	.	.
		130	PHF20L1;TG	Yes	8:133868214:T:C	3.98	0.00084	4.7e-06	8	133868214	133868214	T	C	intergenic	PHF20L1;TG	dist=7162;dist=10989	.	.	.	.	.
		130	PHF20L1;TG	Yes	8:133868991:T:C	3.789	0.0022	7.8e-06	8	133868991	133868991	T	C	intergenic	PHF20L1;TG	dist=7939;dist=10212	.	.	.	.	.
		130	PHF20L1;TG	Yes	8:133869164:T:G	3.798	0.0022	7.7e-06	8	133869164	133869164	T	G	intergenic	PHF20L1;TG	dist=8112;dist=10039	.	.	.	.	.
		130	PHF20L1;TG	Yes	8:133869262:A:G	3.795	0.0022	7.7e-06	8	133869262	133869262	A	G	intergenic	PHF20L1;TG	dist=8210;dist=9941	.	.	.	.	.
		130	PHF20L1;TG	Yes	8:133869288:C:T	3.783	0.0022	8.1e-06	8	133869288	133869288	C	T	intergenic	PHF20L1;TG	dist=8236;dist=9915	.	.	.	.	.
		130	PHF20L1;TG	Yes	8:133869661:C:G	4.06	0.0012	2.4e-06	8	133869661	133869661	C	G	intergenic	PHF20L1;TG	dist=8609;dist=9542	.	.	.	.	.
		130	PHF20L1;TG	Yes	8:133869824:A:C	3.801	0.0023	7.5e-06	8	133869824	133869824	A	C	intergenic	PHF20L1;TG	dist=8772;dist=9379	.	.	.	.	.
		130	PHF20L1;TG	Yes	8:133870432:A:C	3.825	0.0024	7.2e-06	8	133870432	133870432	A	C	intergenic	PHF20L1;TG	dist=9380;dist=8771	.	.	.	.	.
		130	PHF20L1;TG	Yes	8:133872307:G:A	3.792	0.0023	7.7e-06	8	133872307	133872307	G	A	intergenic	PHF20L1;TG	dist=11255;dist=6896	.	.	.	.	.
		130	PHF20L1;TG	Yes	8:133873062:T:G	3.797	0.0021	7.7e-06	8	133873062	133873062	T	G	intergenic	PHF20L1;TG	dist=12010;dist=6141	.	.	.	.	.
		130	PHF20L1;TG	Yes	8:133873110:T:C	3.994	0.00076	4.5e-06	8	133873110	133873110	T	C	intergenic	PHF20L1;TG	dist=12058;dist=6093	.	.	.	.	.
		130	PHF20L1;TG	Yes	8:133873255:T:A	3.87	0.0028	4.4e-06	8	133873255	133873255	T	A	intergenic	PHF20L1;TG	dist=12203;dist=5948	.	.	.	.	.
		130	PHF20L1;TG	Yes	8:133873909:C:T	3.799	0.0022	7.6e-06	8	133873909	133873909	C	T	intergenic	PHF20L1;TG	dist=12857;dist=5294	.	.	.	.	.
		130	PHF20L1;TG	Yes	8:133874168:G:C	3.953	0.00091	5.1e-06	8	133874168	133874168	G	C	intergenic	PHF20L1;TG	dist=13116;dist=5035	.	.	.	.	.
		130	PHF20L1;TG	Yes	8:133874821:G:A	3.945	0.0011	4.8e-06	8	133874821	133874821	G	A	intergenic	PHF20L1;TG	dist=13769;dist=4382	.	.	.	.	.
		130	PHF20L1;TG	Yes	8:133874964:A:C	3.808	0.0022	7.2e-06	8	133874964	133874964	A	C	intergenic	PHF20L1;TG	dist=13912;dist=4239	.	.	.	.	.
		130	PHF20L1;TG	Yes	8:133875782:G:A	3.8	0.0022	7.5e-06	8	133875782	133875782	G	A	intergenic	PHF20L1;TG	dist=14730;dist=3421	.	.	.	.	.
		130	PHF20L1;TG	Yes	8:133875794:T:G	4.089	0.0012	2.2e-06	8	133875794	133875794	T	G	intergenic	PHF20L1;TG	dist=14742;dist=3409	.	.	.	.	.
		130	PHF20L1;TG	Yes	8:133875799:G:C	3.985	0.00087	4.5e-06	8	133875799	133875799	G	C	intergenic	PHF20L1;TG	dist=14747;dist=3404	.	.	.	.	.
		130	PHF20L1;TG	Yes	8:133876246:C:T	3.791	0.0021	8e-06	8	133876246	133876246	C	T	intergenic	PHF20L1;TG	dist=15194;dist=2957	.	.	.	.	.
		130	PHF20L1;TG	Yes	8:133877262:T:C	3.824	0.002	7e-06	8	133877262	133877262	T	C	intergenic	PHF20L1;TG	dist=16210;dist=1941	.	.	.	.	.
		130	PHF20L1;TG	Yes	8:133877427:T:C	4.081	0.0012	2.5e-06	8	133877427	133877427	T	C	intergenic	PHF20L1;TG	dist=16375;dist=1776	.	.	.	.	.
		130	PHF20L1;TG	Yes	8:133877623:A:G	3.84	0.0019	6.6e-06	8	133877623	133877623	A	G	intergenic	PHF20L1;TG	dist=16571;dist=1580	.	.	.	.	.
		130	TG	Yes	8:133880212:G:A	3.516	0.00077	3.1e-05	8	133880212	133880212	G	A	intronic	TG	.	.	.	.	ID=COSV55087812;OCCURENCE=1(lung)	.
		130	TG	Yes	8:133882801:T:C	3.641	0.0039	1.2e-05	8	133882801	133882801	T	C	intronic	TG	.	.	.	.	.	.
		130	TG	Yes	8:133883102:C:T	3.929	0.002	3.7e-06	8	133883102	133883102	C	T	intronic	TG	.	.	.	.	.	.
		130	TG	Yes	8:133883215:A:G	3.88	0.0033	3.5e-06	8	133883215	133883215	A	G	intronic	TG	.	.	.	.	.	.
		130	TG	Yes	8:133884020:T:C	3.923	0.002	3.9e-06	8	133884020	133884020	T	C	intronic	TG	.	.	.	.	.	.
		130	TG	Yes	8:133885554:T:C	3.565	0.0045	1.7e-05	8	133885554	133885554	T	C	intronic	TG	.	.	.	.	.	.
		130	TG	Yes	8:133885789:C:G	3.727	0.0027	1e-05	8	133885789	133885789	C	G	intronic	TG	.	.	.	.	.	.
		130	TG	Yes	8:133886159:C:T	3.497	0.00097	3.4e-05	8	133886159	133886159	C	T	intronic	TG	.	.	.	.	.	.
		130	TG	Yes	8:133887343:C:T	3.536	0.00068	2.8e-05	8	133887343	133887343	C	T	intronic	TG	.	.	.	.	.	.
		130	TG	Yes	8:133894502:C:T	3.851	0.0016	5.6e-06	8	133894502	133894502	C	T	intronic	TG	.	.	.	.	.	.
		130	TG	Yes	8:133897733:A:G	3.875	0.0016	5e-06	8	133897733	133897733	A	G	intronic	TG	.	.	.	.	.	.
		130	TG	Yes	8:133898213:C:G	3.779	0.0023	6.7e-06	8	133898213	133898213	C	G	intronic	TG	.	.	.	.	.	.
		130	TG	Yes	8:133900252:T:G	-2.191	0.026	0.001	8	133900252	133900252	T	G	exonic	TG	.	nonsynonymous SNV	TG:NM_003235:exon10:c.T2200G:p.S734A	.	ID=COSV55088268;OCCURENCE=1(thyroid)	.
		130	TG	Yes	8:133900386:T:C	-2.202	0.028	0.00081	8	133900386	133900386	T	C	exonic	TG	.	synonymous SNV	TG:NM_003235:exon10:c.T2334C:p.P778P	.	.	.
		130	TG	Yes	8:133902100:T:C	-3.816	0.0015	6.9e-06	8	133902100	133902100	T	C	intronic	TG	.	.	.	.	.	.
		130	TG	Yes	8:133904227:C:T	-3.638	0.0035	1.3e-05	8	133904227	133904227	C	T	intronic	TG	.	.	.	.	.	.
		130	TG	Yes	8:133904380:G:A	-3.459	0.0052	2.4e-05	8	133904380	133904380	G	A	intronic	TG	.	.	.	.	.	.
		130	TG	Yes	8:133906784:G:A	-3.598	0.0038	1.5e-05	8	133906784	133906784	G	A	intronic	TG	.	.	.	.	.	.
		130	TG	Yes	8:133909974:A:G	-2.069	0.035	0.0012	8	133909974	133909974	A	G	exonic	TG	.	nonsynonymous SNV	TG:NM_003235:exon12:c.A3082G:p.M1028V	.	ID=COSV55088277;OCCURENCE=1(thyroid)	.
		130	TG	Yes	8:133910962:T:G	-3.868	0.0014	5.3e-06	8	133910962	133910962	T	G	intronic	TG	.	.	.	.	ID=COSV55076669;OCCURENCE=2(lung)	.
		130	TG	Yes	8:133912242:A:C	-3.826	0.0016	5.9e-06	8	133912242	133912242	A	C	intronic	TG	.	.	.	.	.	.
		130	TG	Yes	8:133913525:A:G	-3.783	0.0019	7e-06	8	133913525	133913525	A	G	intronic	TG	.	.	.	.	.	.
		131	SPATA6L	Yes	9:4654963:T:C	-1.324	0.039	0.036	9	4654963	4654963	T	C	intronic	SPATA6L	.	.	.	.	.	.
		131	SPATA6L	Yes	9:4661019:A:G	-1.783	0.016	0.0058	9	4661019	4661019	A	G	intronic	SPATA6L	.	.	.	.	.	.
		132	RCL1;JAK2	Yes	9:4951170:A:G	2.385	0.0075	0.02	9	4951170	4951170	A	G	intergenic	RCL1;JAK2	dist=90093;dist=33916	.	.	.	.	.
		132	RCL1;JAK2	Yes	9:4956962:G:A	-1.634	0.042	0.096	9	4956962	4956962	G	A	intergenic	RCL1;JAK2	dist=95885;dist=28124	.	.	.	.	.
		132	RCL1;JAK2	Yes	9:4959331:G:A	1.833	0.028	0.074	9	4959331	4959331	G	A	intergenic	RCL1;JAK2	dist=98254;dist=25755	.	.	.	.	.
		132	RCL1;JAK2	Yes	9:4959962:T:C	1.66	0.041	0.1	9	4959962	4959962	T	C	intergenic	RCL1;JAK2	dist=98885;dist=25124	.	.	.	.	.
		132	RCL1;JAK2	Yes	9:4976751:C:G	2.042	0.018	0.046	9	4976751	4976751	C	G	intergenic	RCL1;JAK2	dist=115674;dist=8335	.	.	.	.	.
		132	RCL1;JAK2	Yes	9:4981602:C:A	-1.968	0.023	0.054	9	4981602	4981602	C	A	intergenic	RCL1;JAK2	dist=120525;dist=3484	.	.	.	.	.
		132	RCL1;JAK2	Yes	9:4981866:G:T	2.021	0.021	0.049	9	4981866	4981866	G	T	intergenic	RCL1;JAK2	dist=120789;dist=3220	.	.	.	.	.
		132	JAK2	Yes	9:4984154:C:T	-1.624	0.032	0.082	9	4984154	4984154	C	T	upstream	JAK2	dist=932	.	.	.	.	.
		132	JAK2	Yes	9:4984530:G:C	-2.096	0.017	0.039	9	4984530	4984530	G	C	upstream	JAK2	dist=556	.	.	.	.	.
		132	JAK2	Yes	9:4997224:C:T	-1.652	0.031	0.07	9	4997224	4997224	C	T	intronic	JAK2	.	.	.	.	ID=COSV67666157;OCCURENCE=1(liver)	.
		132	JAK2	Yes	9:4997333:A:T	1.84	0.032	0.075	9	4997333	4997333	A	T	intronic	JAK2	.	.	.	.	.	.
		132	JAK2	Yes	9:4998401:C:T	1.738	0.04	0.093	9	4998401	4998401	C	T	intronic	JAK2	.	.	.	.	ID=COSV67594592;OCCURENCE=1(liver)	.
		132	JAK2	Yes	9:4998639:A:G	1.814	0.034	0.079	9	4998639	4998639	A	G	intronic	JAK2	.	.	.	.	ID=COSV67594595;OCCURENCE=1(liver)	.
		132	JAK2	Yes	9:4999303:A:G	1.746	0.039	0.091	9	4999303	4999303	A	G	intronic	JAK2	.	.	.	.	.	.
		132	JAK2	Yes	9:5005034:A:T	1.844	0.031	0.074	9	5005034	5005034	A	T	intronic	JAK2	.	.	.	.	ID=COSV67594603;OCCURENCE=1(liver)	.
		132	JAK2	Yes	9:5010091:G:A	1.656	0.047	0.11	9	5010091	5010091	G	A	intronic	JAK2	.	.	.	.	ID=COSV67594613;OCCURENCE=1(liver)	.
		132	JAK2	Yes	9:5010885:A:C	1.691	0.044	0.1	9	5010885	5010885	A	C	intronic	JAK2	.	.	.	.	ID=COSV67594616;OCCURENCE=1(liver)	.
		132	JAK2	Yes	9:5016145:C:T	1.642	0.049	0.11	9	5016145	5016145	C	T	intronic	JAK2	.	.	.	.	ID=COSV67594630;OCCURENCE=1(liver)	.
		132	JAK2	Yes	9:5016455:A:T	1.871	0.03	0.07	9	5016455	5016455	A	T	intronic	JAK2	.	.	.	.	.	.
		132	JAK2	Yes	9:5017384:C:A	1.986	0.023	0.053	9	5017384	5017384	C	A	intronic	JAK2	.	.	.	.	ID=COSV67594635;OCCURENCE=1(liver)	.
		132	JAK2	Yes	9:5019201:T:G	1.655	0.048	0.11	9	5019201	5019201	T	G	intronic	JAK2	.	.	.	.	.	.
		132	JAK2	Yes	9:5020089:G:A	2.012	0.021	0.05	9	5020089	5020089	G	A	intronic	JAK2	.	.	.	.	.	.
		132	JAK2	Yes	9:5021140:T:A	1.825	0.033	0.077	9	5021140	5021140	T	A	intronic	JAK2	.	.	.	.	.	.
		132	JAK2	Yes	9:5021191:A:T	1.641	0.049	0.11	9	5021191	5021191	A	T	intronic	JAK2	.	.	.	.	.	.
		132	JAK2	Yes	9:5021738:G:A	-1.635	0.033	0.07	9	5021738	5021738	G	A	intronic	JAK2	.	.	.	.	ID=COSV67666201;OCCURENCE=1(liver)	.
		132	JAK2	Yes	9:5023441:G:A	1.744	0.039	0.091	9	5023441	5023441	G	A	intronic	JAK2	.	.	.	.	ID=COSV67594639;OCCURENCE=1(liver)	.
		132	JAK2	Yes	9:5024427:T:A	1.799	0.035	0.081	9	5024427	5024427	T	A	intronic	JAK2	.	.	.	.	.	.
		132	JAK2	Yes	9:5026293:A:G	1.731	0.04	0.094	9	5026293	5026293	A	G	intronic	JAK2	.	.	.	.	ID=COSV67594650;OCCURENCE=1(liver)	.
		132	JAK2	Yes	9:5029077:T:G	1.731	0.04	0.095	9	5029077	5029077	T	G	intronic	JAK2	.	.	.	.	ID=COSV67594654;OCCURENCE=1(liver)	.
		132	JAK2	Yes	9:5035586:A:T	1.734	0.04	0.093	9	5035586	5035586	A	T	intronic	JAK2	.	.	.	.	ID=COSV67594661;OCCURENCE=1(liver)	.
		132	JAK2	Yes	9:5038164:G:A	1.721	0.041	0.097	9	5038164	5038164	G	A	intronic	JAK2	.	.	.	.	ID=COSV67594667;OCCURENCE=1(liver)	.
		132	JAK2	Yes	9:5038180:C:T	1.715	0.042	0.098	9	5038180	5038180	C	T	intronic	JAK2	.	.	.	.	ID=COSV67594673;OCCURENCE=1(liver)	.
		132	JAK2	Yes	9:5039652:A:C	1.857	0.031	0.071	9	5039652	5039652	A	C	intronic	JAK2	.	.	.	.	ID=COSV67594676;OCCURENCE=1(liver)	.
		132	JAK2	Yes	9:5040080:A:G	1.677	0.045	0.11	9	5040080	5040080	A	G	intronic	JAK2	.	.	.	.	.	.
		132	JAK2	Yes	9:5040817:G:C	1.837	0.032	0.076	9	5040817	5040817	G	C	intronic	JAK2	.	.	.	.	.	.
		132	JAK2	Yes	9:5042082:G:A	1.732	0.04	0.095	9	5042082	5042082	G	A	intronic	JAK2	.	.	.	.	ID=COSV67651475;OCCURENCE=1(large_intestine)	.
		132	JAK2	Yes	9:5042757:G:A	1.772	0.037	0.087	9	5042757	5042757	G	A	intronic	JAK2	.	.	.	.	.	.
		132	JAK2	Yes	9:5043688:C:G	1.757	0.038	0.09	9	5043688	5043688	C	G	intronic	JAK2	.	.	.	.	ID=COSV67594688;OCCURENCE=1(liver)	.
		132	JAK2	Yes	9:5043767:A:T	1.714	0.042	0.098	9	5043767	5043767	A	T	intronic	JAK2	.	.	.	.	.	.
		132	JAK2	Yes	9:5048213:C:T	1.808	0.034	0.08	9	5048213	5048213	C	T	intronic	JAK2	.	.	.	.	ID=COSV67594699;OCCURENCE=1(liver)	.
		132	JAK2	Yes	9:5049092:G:T	1.83	0.032	0.076	9	5049092	5049092	G	T	intronic	JAK2	.	.	.	.	.	.
		132	JAK2	Yes	9:5050307:C:T	1.679	0.045	0.1	9	5050307	5050307	C	T	intronic	JAK2	.	.	.	.	.	.
		132	JAK2	Yes	9:5053743:C:T	1.999	0.022	0.052	9	5053743	5053743	C	T	intronic	JAK2	.	.	.	.	ID=COSV67594703;OCCURENCE=1(liver),1(large_intestine)	.
		132	JAK2	Yes	9:5055434:C:T	1.773	0.037	0.085	9	5055434	5055434	C	T	intronic	JAK2	.	.	.	.	ID=COSV67666223;OCCURENCE=1(liver)	.
		132	JAK2	Yes	9:5056037:A:G	2.027	0.02	0.048	9	5056037	5056037	A	G	intronic	JAK2	.	.	.	.	.	.
		132	JAK2	Yes	9:5056482:G:T	2.049	0.019	0.046	9	5056482	5056482	G	T	intronic	JAK2	.	.	.	.	.	.
		132	JAK2	Yes	9:5057284:T:A	1.674	0.046	0.11	9	5057284	5057284	T	A	intronic	JAK2	.	.	.	.	ID=COSV67594707;OCCURENCE=1(liver)	.
		132	JAK2	Yes	9:5061405:A:C	1.984	0.023	0.053	9	5061405	5061405	A	C	intronic	JAK2	.	.	.	.	.	.
		132	JAK2	Yes	9:5061578:G:A	1.916	0.027	0.062	9	5061578	5061578	G	A	intronic	JAK2	.	.	.	.	.	.
		132	JAK2	Yes	9:5062056:G:A	1.913	0.027	0.063	9	5062056	5062056	G	A	intronic	JAK2	.	.	.	.	.	.
		132	JAK2	Yes	9:5062473:T:A	1.828	0.033	0.076	9	5062473	5062473	T	A	intronic	JAK2	.	.	.	.	ID=COSV67594712;OCCURENCE=1(liver)	.
		132	JAK2	Yes	9:5062610:T:C	1.723	0.041	0.094	9	5062610	5062610	T	C	intronic	JAK2	.	.	.	.	ID=COSV67594715;OCCURENCE=1(liver)	.
		132	JAK2	Yes	9:5062816:C:A	1.675	0.046	0.1	9	5062816	5062816	C	A	intronic	JAK2	.	.	.	.	ID=COSV67594722;OCCURENCE=1(liver)	.
		132	JAK2	Yes	9:5062844:A:T	1.989	0.022	0.052	9	5062844	5062844	A	T	intronic	JAK2	.	.	.	.	ID=COSV67594726;OCCURENCE=1(liver)	.
		132	JAK2	Yes	9:5063296:G:T	1.728	0.041	0.094	9	5063296	5063296	G	T	intronic	JAK2	.	.	.	.	.	.
		132	JAK2	Yes	9:5063664:T:C	1.686	0.045	0.1	9	5063664	5063664	T	C	intronic	JAK2	.	.	.	.	ID=COSV67594730;OCCURENCE=1(liver)	.
		132	JAK2	Yes	9:5063701:T:C	1.883	0.029	0.066	9	5063701	5063701	T	C	intronic	JAK2	.	.	.	.	ID=COSV67594734;OCCURENCE=1(liver)	.
		132	JAK2	Yes	9:5064193:T:C	1.975	0.023	0.053	9	5064193	5064193	T	C	intronic	JAK2	.	.	.	.	ID=COSV67594736;OCCURENCE=1(liver)	.
		132	JAK2	Yes	9:5065642:A:G	-1.989	0.016	0.015	9	5065642	5065642	A	G	intronic	JAK2	.	.	.	.	ID=COSV67666227;OCCURENCE=1(liver)	.
		132	JAK2	Yes	9:5065750:G:C	2.103	0.017	0.04	9	5065750	5065750	G	C	intronic	JAK2	.	.	.	.	ID=COSV67594738;OCCURENCE=1(liver)	.
		132	JAK2	Yes	9:5068520:T:C	1.685	0.045	0.1	9	5068520	5068520	T	C	intronic	JAK2	.	.	.	.	ID=COSV67594744;OCCURENCE=1(liver)	.
		132	JAK2	Yes	9:5068596:T:C	1.913	0.027	0.062	9	5068596	5068596	T	C	intronic	JAK2	.	.	.	.	ID=COSV67594747;OCCURENCE=1(liver)	.
		132	JAK2	Yes	9:5068755:T:G	2.105	0.017	0.04	9	5068755	5068755	T	G	intronic	JAK2	.	.	.	.	.	.
		132	JAK2	Yes	9:5070401:A:G	1.804	0.034	0.081	9	5070401	5070401	A	G	intronic	JAK2	.	.	.	.	ID=COSV67594751;OCCURENCE=1(liver)	.
		132	JAK2	Yes	9:5070831:C:G	1.858	0.03	0.072	9	5070831	5070831	C	G	intronic	JAK2	.	.	.	.	ID=COSV67594754;OCCURENCE=1(liver)	.
		132	JAK2	Yes	9:5071942:C:G	2.029	0.02	0.048	9	5071942	5071942	C	G	intronic	JAK2	.	.	.	.	.	.
		132	JAK2	Yes	9:5072182:C:T	1.693	0.044	0.1	9	5072182	5072182	C	T	intronic	JAK2	.	.	.	.	.	.
		132	JAK2	Yes	9:5072798:T:C	1.968	0.024	0.055	9	5072798	5072798	T	C	intronic	JAK2	.	.	.	.	ID=COSV67570346;OCCURENCE=1(liver),14(soft_tissue)	.
		132	JAK2	Yes	9:5073289:G:A	1.811	0.034	0.08	9	5073289	5073289	G	A	intronic	JAK2	.	.	.	.	.	.
		132	JAK2	Yes	9:5074189:T:C	1.956	0.024	0.057	9	5074189	5074189	T	C	intronic	JAK2	.	.	.	.	ID=COSV67570353;OCCURENCE=1(liver),14(soft_tissue)	.
		132	JAK2	Yes	9:5075628:C:G	1.796	0.035	0.082	9	5075628	5075628	C	G	intronic	JAK2	.	.	.	.	ID=COSV67570368;OCCURENCE=14(soft_tissue)	.
		132	JAK2	Yes	9:5076399:T:C	1.761	0.038	0.088	9	5076399	5076399	T	C	intronic	JAK2	.	.	.	.	ID=COSV67570372;OCCURENCE=1(liver),14(soft_tissue)	.
		132	JAK2	Yes	9:5076613:G:C	1.87	0.03	0.07	9	5076613	5076613	G	C	intronic	JAK2	.	.	.	.	ID=COSV67570374;OCCURENCE=14(soft_tissue),1(liver)	.
		132	JAK2	Yes	9:5076691:C:G	1.875	0.029	0.07	9	5076691	5076691	C	G	intronic	JAK2	.	.	.	.	ID=COSV67570376;OCCURENCE=1(liver),14(soft_tissue)	.
		132	JAK2	Yes	9:5078117:T:C	1.892	0.028	0.067	9	5078117	5078117	T	C	intronic	JAK2	.	.	.	.	ID=COSV67594760;OCCURENCE=1(liver)	.
		132	JAK2	Yes	9:5083533:C:T	1.864	0.03	0.071	9	5083533	5083533	C	T	intronic	JAK2	.	.	.	.	ID=COSV67570402;OCCURENCE=1(liver),14(soft_tissue)	.
		132	JAK2	Yes	9:5083634:T:C	1.831	0.032	0.076	9	5083634	5083634	T	C	intronic	JAK2	.	.	.	.	.	.
		132	JAK2	Yes	9:5085417:C:T	1.869	0.03	0.069	9	5085417	5085417	C	T	intronic	JAK2	.	.	.	.	ID=COSV67570411;OCCURENCE=1(liver),14(soft_tissue)	.
		132	JAK2;INSL6	Yes	9:5140671:C:G	1.647	0.048	0.11	9	5140671	5140671	C	G	intergenic	JAK2;INSL6	dist=12488;dist=23197	.	.	.	.	.
		132	INSL6	Yes	9:5184222:T:G	1.67	0.046	0.11	9	5184222	5184222	T	G	intronic	INSL6	.	.	.	.	.	.
		132	INSL6;INSL4	Yes	9:5196253:A:C	1.644	0.049	0.11	9	5196253	5196253	A	C	intergenic	INSL6;INSL4	dist=10614;dist=35166	.	.	.	.	.
		132	INSL6;INSL4	Yes	9:5196695:T:C	1.687	0.044	0.1	9	5196695	5196695	T	C	intergenic	INSL6;INSL4	dist=11056;dist=34724	.	.	.	.	.
		132	INSL6;INSL4	Yes	9:5200714:A:G	1.659	0.047	0.11	9	5200714	5200714	A	G	intergenic	INSL6;INSL4	dist=15075;dist=30705	.	.	.	.	.
		132	INSL6;INSL4	Yes	9:5204705:T:C	1.66	0.047	0.11	9	5204705	5204705	T	C	intergenic	INSL6;INSL4	dist=19066;dist=26714	.	.	.	.	.
		132	INSL6;INSL4	Yes	9:5206800:T:C	1.685	0.044	0.1	9	5206800	5206800	T	C	intergenic	INSL6;INSL4	dist=21161;dist=24619	.	.	.	.	.
		132	INSL6;INSL4	Yes	9:5206829:G:A	1.716	0.041	0.093	9	5206829	5206829	G	A	intergenic	INSL6;INSL4	dist=21190;dist=24590	.	.	.	.	.
		132	INSL6;INSL4	Yes	9:5207294:A:T	1.662	0.047	0.1	9	5207294	5207294	A	T	intergenic	INSL6;INSL4	dist=21655;dist=24125	.	.	.	.	.
		132	INSL6;INSL4	Yes	9:5208025:A:G	2.073	0.018	0.042	9	5208025	5208025	A	G	intergenic	INSL6;INSL4	dist=22386;dist=23394	.	.	.	.	.
		132	INSL6;INSL4	Yes	9:5209433:T:A	1.773	0.037	0.082	9	5209433	5209433	T	A	intergenic	INSL6;INSL4	dist=23794;dist=21986	.	.	.	.	.
		132	INSL6;INSL4	Yes	9:5209797:G:T	1.658	0.047	0.1	9	5209797	5209797	G	T	intergenic	INSL6;INSL4	dist=24158;dist=21622	.	.	.	.	.
		132	INSL6;INSL4	Yes	9:5210936:T:G	1.693	0.044	0.098	9	5210936	5210936	T	G	intergenic	INSL6;INSL4	dist=25297;dist=20483	.	.	.	.	.
		132	INSL6;INSL4	Yes	9:5211297:G:A	1.708	0.042	0.095	9	5211297	5211297	G	A	intergenic	INSL6;INSL4	dist=25658;dist=20122	.	.	.	.	.
		132	INSL6;INSL4	Yes	9:5212254:T:A	1.788	0.035	0.08	9	5212254	5212254	T	A	intergenic	INSL6;INSL4	dist=26615;dist=19165	.	.	.	.	.
		132	INSL6;INSL4	Yes	9:5213687:T:C	1.654	0.047	0.11	9	5213687	5213687	T	C	intergenic	INSL6;INSL4	dist=28048;dist=17732	.	.	.	.	.
		132	INSL6;INSL4	Yes	9:5215926:A:G	1.891	0.028	0.063	9	5215926	5215926	A	G	intergenic	INSL6;INSL4	dist=30287;dist=15493	.	.	.	.	.
		132	INSL6;INSL4	Yes	9:5215954:G:A	1.982	0.023	0.051	9	5215954	5215954	G	A	intergenic	INSL6;INSL4	dist=30315;dist=15465	.	.	.	.	.
		132	INSL6;INSL4	Yes	9:5219131:T:C	1.643	0.049	0.11	9	5219131	5219131	T	C	intergenic	INSL6;INSL4	dist=33492;dist=12288	.	.	.	.	.
		132	INSL6;INSL4	Yes	9:5220489:A:C	1.767	0.037	0.085	9	5220489	5220489	A	C	intergenic	INSL6;INSL4	dist=34850;dist=10930	.	.	.	.	.
		132	INSL6;INSL4	Yes	9:5221818:C:T	1.829	0.032	0.075	9	5221818	5221818	C	T	intergenic	INSL6;INSL4	dist=36179;dist=9601	.	.	.	.	.
		132	INSL6;INSL4	Yes	9:5224676:T:G	2.128	0.016	0.036	9	5224676	5224676	T	G	intergenic	INSL6;INSL4	dist=39037;dist=6743	.	.	.	.	.
		132	INSL6;INSL4	Yes	9:5226484:G:A	1.95	0.024	0.057	9	5226484	5226484	G	A	intergenic	INSL6;INSL4	dist=40845;dist=4935	.	.	.	.	.
		132	INSL6;INSL4	Yes	9:5229116:A:G	1.748	0.039	0.088	9	5229116	5229116	A	G	intergenic	INSL6;INSL4	dist=43477;dist=2303	.	.	.	.	.
		132	INSL6;INSL4	Yes	9:5229353:T:C	1.758	0.038	0.086	9	5229353	5229353	T	C	intergenic	INSL6;INSL4	dist=43714;dist=2066	.	.	.	.	.
		132	INSL6;INSL4	Yes	9:5229419:T:A	1.721	0.041	0.095	9	5229419	5229419	T	A	intergenic	INSL6;INSL4	dist=43780;dist=2000	.	.	.	.	.
		132	INSL6;INSL4	Yes	9:5230371:G:C	2.286	0.01	0.024	9	5230371	5230371	G	C	intergenic	INSL6;INSL4	dist=44732;dist=1048	.	.	.	.	.
		132	INSL6;INSL4	Yes	9:5230374:G:T	2.295	0.01	0.024	9	5230374	5230374	G	T	intergenic	INSL6;INSL4	dist=44735;dist=1045	.	.	.	.	.
		132	INSL4	Yes	9:5230444:T:G	2.057	0.019	0.044	9	5230444	5230444	T	G	upstream	INSL4	dist=975	.	.	.	.	.
		132	INSL4	Yes	9:5230447:T:C	2.103	0.017	0.039	9	5230447	5230447	T	C	upstream	INSL4	dist=972	.	.	.	.	.
		132	INSL4	Yes	9:5232299:G:A	1.819	0.033	0.077	9	5232299	5232299	G	A	intronic	INSL4	.	.	.	.	ID=COSV53328866;OCCURENCE=1(liver)	.
		132	INSL4	Yes	9:5232409:G:C	2.025	0.02	0.048	9	5232409	5232409	G	C	intronic	INSL4	.	.	.	.	.	.
		132	INSL4	Yes	9:5233054:T:C	2.05	0.019	0.045	9	5233054	5233054	T	C	intronic	INSL4	.	.	.	.	ID=COSV53328873;OCCURENCE=1(liver)	.
		132	INSL4;RLN2	Yes	9:5236822:C:G	1.85	0.031	0.071	9	5236822	5236822	C	G	intergenic	INSL4;RLN2	dist=1518;dist=63044	.	.	.	.	.
		132	INSL4;RLN2	Yes	9:5236924:T:C	1.979	0.023	0.053	9	5236924	5236924	T	C	intergenic	INSL4;RLN2	dist=1620;dist=62942	.	.	.	.	.
		132	INSL4;RLN2	Yes	9:5237081:T:C	2.226	0.012	0.029	9	5237081	5237081	T	C	intergenic	INSL4;RLN2	dist=1777;dist=62785	.	.	.	.	.
		132	INSL4;RLN2	Yes	9:5237442:T:C	2.205	0.013	0.031	9	5237442	5237442	T	C	intergenic	INSL4;RLN2	dist=2138;dist=62424	.	.	.	.	.
		132	INSL4;RLN2	Yes	9:5237479:C:T	2.19	0.014	0.032	9	5237479	5237479	C	T	intergenic	INSL4;RLN2	dist=2175;dist=62387	.	.	.	.	.
		132	INSL4;RLN2	Yes	9:5238253:C:T	1.847	0.031	0.072	9	5238253	5238253	C	T	intergenic	INSL4;RLN2	dist=2949;dist=61613	.	.	.	.	.
		132	INSL4;RLN2	Yes	9:5238460:T:C	2.171	0.014	0.033	9	5238460	5238460	T	C	intergenic	INSL4;RLN2	dist=3156;dist=61406	.	.	.	.	.
		132	INSL4;RLN2	Yes	9:5238588:C:T	1.682	0.045	0.1	9	5238588	5238588	C	T	intergenic	INSL4;RLN2	dist=3284;dist=61278	.	.	.	.	.
		132	INSL4;RLN2	Yes	9:5239549:G:A	2.265	0.011	0.026	9	5239549	5239549	G	A	intergenic	INSL4;RLN2	dist=4245;dist=60317	.	.	.	.	.
		132	INSL4;RLN2	Yes	9:5243511:G:A	1.763	0.037	0.086	9	5243511	5243511	G	A	intergenic	INSL4;RLN2	dist=8207;dist=56355	.	.	.	.	.
		132	INSL4;RLN2	Yes	9:5243736:T:C	2.11	0.017	0.039	9	5243736	5243736	T	C	intergenic	INSL4;RLN2	dist=8432;dist=56130	.	.	.	.	.
		132	INSL4;RLN2	Yes	9:5244058:A:C	1.748	0.039	0.089	9	5244058	5244058	A	C	intergenic	INSL4;RLN2	dist=8754;dist=55808	.	.	.	.	.
		132	INSL4;RLN2	Yes	9:5244356:C:G	2.18	0.014	0.033	9	5244356	5244356	C	G	intergenic	INSL4;RLN2	dist=9052;dist=55510	.	.	.	.	.
		132	INSL4;RLN2	Yes	9:5244708:C:A	2.163	0.014	0.034	9	5244708	5244708	C	A	intergenic	INSL4;RLN2	dist=9404;dist=55158	.	.	.	.	.
		132	INSL4;RLN2	Yes	9:5245493:C:T	1.741	0.039	0.091	9	5245493	5245493	C	T	intergenic	INSL4;RLN2	dist=10189;dist=54373	.	.	.	.	.
		132	INSL4;RLN2	Yes	9:5248073:C:G	1.7	0.043	0.098	9	5248073	5248073	C	G	intergenic	INSL4;RLN2	dist=12769;dist=51793	.	.	.	.	.
		132	INSL4;RLN2	Yes	9:5248742:C:T	1.665	0.046	0.11	9	5248742	5248742	C	T	intergenic	INSL4;RLN2	dist=13438;dist=51124	.	.	.	.	.
		132	INSL4;RLN2	Yes	9:5248768:C:T	2.042	0.02	0.046	9	5248768	5248768	C	T	intergenic	INSL4;RLN2	dist=13464;dist=51098	.	.	.	.	.
		132	INSL4;RLN2	Yes	9:5248827:G:A	2.098	0.017	0.04	9	5248827	5248827	G	A	intergenic	INSL4;RLN2	dist=13523;dist=51039	.	.	.	.	.
		132	INSL4;RLN2	Yes	9:5249020:G:T	2.183	0.014	0.032	9	5249020	5249020	G	T	intergenic	INSL4;RLN2	dist=13716;dist=50846	.	.	.	.	.
		132	INSL4;RLN2	Yes	9:5249364:A:G	2.037	0.02	0.047	9	5249364	5249364	A	G	intergenic	INSL4;RLN2	dist=14060;dist=50502	.	.	.	.	.
		132	INSL4;RLN2	Yes	9:5250273:G:T	1.735	0.04	0.091	9	5250273	5250273	G	T	intergenic	INSL4;RLN2	dist=14969;dist=49593	.	.	.	.	.
		132	INSL4;RLN2	Yes	9:5251068:T:C	1.719	0.041	0.095	9	5251068	5251068	T	C	intergenic	INSL4;RLN2	dist=15764;dist=48798	.	.	.	.	.
		132	INSL4;RLN2	Yes	9:5251238:C:T	1.676	0.045	0.1	9	5251238	5251238	C	T	intergenic	INSL4;RLN2	dist=15934;dist=48628	.	.	.	.	.
		132	INSL4;RLN2	Yes	9:5251758:T:C	2.172	0.014	0.033	9	5251758	5251758	T	C	intergenic	INSL4;RLN2	dist=16454;dist=48108	.	.	.	.	.
		132	INSL4;RLN2	Yes	9:5252789:C:T	2.096	0.017	0.04	9	5252789	5252789	C	T	intergenic	INSL4;RLN2	dist=17485;dist=47077	.	.	.	.	.
		132	INSL4;RLN2	Yes	9:5253153:G:T	1.693	0.044	0.1	9	5253153	5253153	G	T	intergenic	INSL4;RLN2	dist=17849;dist=46713	.	.	.	.	.
		132	INSL4;RLN2	Yes	9:5253558:T:G	2.166	0.014	0.033	9	5253558	5253558	T	G	intergenic	INSL4;RLN2	dist=18254;dist=46308	.	.	.	.	.
		132	INSL4;RLN2	Yes	9:5254927:G:A	1.749	0.039	0.089	9	5254927	5254927	G	A	intergenic	INSL4;RLN2	dist=19623;dist=44939	.	.	.	.	.
		132	INSL4;RLN2	Yes	9:5255920:G:A	1.776	0.036	0.084	9	5255920	5255920	G	A	intergenic	INSL4;RLN2	dist=20616;dist=43946	.	.	.	.	.
		132	INSL4;RLN2	Yes	9:5256533:C:G	1.755	0.038	0.088	9	5256533	5256533	C	G	intergenic	INSL4;RLN2	dist=21229;dist=43333	.	.	.	.	.
		132	INSL4;RLN2	Yes	9:5257048:C:A	2.248	0.012	0.027	9	5257048	5257048	C	A	intergenic	INSL4;RLN2	dist=21744;dist=42818	.	.	.	.	.
		132	INSL4;RLN2	Yes	9:5257430:A:G	2.122	0.016	0.038	9	5257430	5257430	A	G	intergenic	INSL4;RLN2	dist=22126;dist=42436	.	.	.	.	.
		132	INSL4;RLN2	Yes	9:5258127:A:G	2.094	0.017	0.04	9	5258127	5258127	A	G	intergenic	INSL4;RLN2	dist=22823;dist=41739	.	.	.	.	.
		132	INSL4;RLN2	Yes	9:5259620:C:T	2.104	0.017	0.039	9	5259620	5259620	C	T	intergenic	INSL4;RLN2	dist=24316;dist=40246	.	.	.	.	.
		132	INSL4;RLN2	Yes	9:5259847:G:C	1.722	0.041	0.094	9	5259847	5259847	G	C	intergenic	INSL4;RLN2	dist=24543;dist=40019	.	.	.	.	.
		132	INSL4;RLN2	Yes	9:5260039:G:C	1.728	0.04	0.093	9	5260039	5260039	G	C	intergenic	INSL4;RLN2	dist=24735;dist=39827	.	.	.	.	.
		132	INSL4;RLN2	Yes	9:5260079:C:T	1.744	0.039	0.09	9	5260079	5260079	C	T	intergenic	INSL4;RLN2	dist=24775;dist=39787	.	.	.	.	.
		132	INSL4;RLN2	Yes	9:5260940:G:T	1.703	0.043	0.098	9	5260940	5260940	G	T	intergenic	INSL4;RLN2	dist=25636;dist=38926	.	.	.	.	.
		132	INSL4;RLN2	Yes	9:5261238:A:G	1.715	0.042	0.095	9	5261238	5261238	A	G	intergenic	INSL4;RLN2	dist=25934;dist=38628	.	.	.	.	.
		132	INSL4;RLN2	Yes	9:5261324:A:G	1.752	0.038	0.088	9	5261324	5261324	A	G	intergenic	INSL4;RLN2	dist=26020;dist=38542	.	.	.	.	.
		132	INSL4;RLN2	Yes	9:5261440:G:A	2.041	0.02	0.045	9	5261440	5261440	G	A	intergenic	INSL4;RLN2	dist=26136;dist=38426	.	.	.	.	.
		132	INSL4;RLN2	Yes	9:5261794:T:C	1.983	0.023	0.052	9	5261794	5261794	T	C	intergenic	INSL4;RLN2	dist=26490;dist=38072	.	.	.	.	.
		132	INSL4;RLN2	Yes	9:5262349:A:G	2.092	0.017	0.04	9	5262349	5262349	A	G	intergenic	INSL4;RLN2	dist=27045;dist=37517	.	.	.	.	.
		132	INSL4;RLN2	Yes	9:5262567:C:T	1.68	0.045	0.1	9	5262567	5262567	C	T	intergenic	INSL4;RLN2	dist=27263;dist=37299	.	.	.	.	.
		132	INSL4;RLN2	Yes	9:5262607:C:T	2.025	0.02	0.048	9	5262607	5262607	C	T	intergenic	INSL4;RLN2	dist=27303;dist=37259	.	.	.	.	.
		132	INSL4;RLN2	Yes	9:5262911:A:G	1.765	0.037	0.086	9	5262911	5262911	A	G	intergenic	INSL4;RLN2	dist=27607;dist=36955	.	.	.	.	.
		132	INSL4;RLN2	Yes	9:5263146:G:A	1.669	0.046	0.11	9	5263146	5263146	G	A	intergenic	INSL4;RLN2	dist=27842;dist=36720	.	.	.	.	.
		132	INSL4;RLN2	Yes	9:5267440:A:G	2.178	0.014	0.033	9	5267440	5267440	A	G	intergenic	INSL4;RLN2	dist=32136;dist=32426	.	.	.	.	.
		132	INSL4;RLN2	Yes	9:5267889:C:A	1.797	0.035	0.08	9	5267889	5267889	C	A	intergenic	INSL4;RLN2	dist=32585;dist=31977	.	.	.	.	.
		132	INSL4;RLN2	Yes	9:5268139:G:A	2.031	0.02	0.047	9	5268139	5268139	G	A	intergenic	INSL4;RLN2	dist=32835;dist=31727	.	.	.	.	.
		132	INSL4;RLN2	Yes	9:5268264:A:G	2.216	0.013	0.03	9	5268264	5268264	A	G	intergenic	INSL4;RLN2	dist=32960;dist=31602	.	.	.	.	.
		132	INSL4;RLN2	Yes	9:5270239:G:A	1.777	0.03	0.083	9	5270239	5270239	G	A	intergenic	INSL4;RLN2	dist=34935;dist=29627	.	.	.	.	.
		133	ERMP1;MLANA	Yes	9:5844217:G:A	0.983	0.045	0.66	9	5844217	5844217	G	A	intergenic	ERMP1;MLANA	dist=11100;dist=46672	.	.	.	.	.
		133	ERMP1;MLANA	Yes	9:5844824:C:A	-1.056	0.035	0.55	9	5844824	5844824	C	A	intergenic	ERMP1;MLANA	dist=11707;dist=46065	.	.	.	.	.
		133	ERMP1;MLANA	Yes	9:5845105:T:C	-1.101	0.031	0.5	9	5845105	5845105	T	C	intergenic	ERMP1;MLANA	dist=11988;dist=45784	.	.	.	.	.
		133	ERMP1;MLANA	Yes	9:5845546:T:C	-1.077	0.031	0.48	9	5845546	5845546	T	C	intergenic	ERMP1;MLANA	dist=12429;dist=45343	.	.	.	.	.
		133	ERMP1;MLANA	Yes	9:5846188:G:C	-1.081	0.034	0.53	9	5846188	5846188	G	C	intergenic	ERMP1;MLANA	dist=13071;dist=44701	.	.	.	.	.
		133	ERMP1;MLANA	Yes	9:5847251:A:T	0.946	0.039	0.46	9	5847251	5847251	A	T	intergenic	ERMP1;MLANA	dist=14134;dist=43638	.	.	.	.	.
		133	ERMP1;MLANA	Yes	9:5851454:G:T	-0.946	0.042	0.4	9	5851454	5851454	G	T	intergenic	ERMP1;MLANA	dist=18337;dist=39435	.	.	.	.	.
		134	UBE2R2	Yes	9:33893073:A:G	-1.153	0.043	0.017	9	33893073	33893073	A	G	intronic	UBE2R2	.	.	.	.	.	.
		134	UBE2R2	Yes	9:33894945:C:T	-1.148	0.044	0.016	9	33894945	33894945	C	T	intronic	UBE2R2	.	.	.	.	.	.
		134	UBE2R2	Yes	9:33901235:A:G	-1.162	0.042	0.016	9	33901235	33901235	A	G	intronic	UBE2R2	.	.	.	.	.	.
		134	UBAP2	Yes	9:33956791:A:G	-1.118	0.048	0.019	9	33956791	33956791	A	G	intronic	UBAP2	.	.	.	.	.	.
		134	UBAP2	Yes	9:33957502:A:C	-1.111	0.048	0.02	9	33957502	33957502	A	C	intronic	UBAP2	.	.	.	.	.	.
		134	UBAP2	Yes	9:33971312:G:C	-1.135	0.045	0.019	9	33971312	33971312	G	C	intronic	UBAP2	.	.	.	.	.	.
		134	UBAP2	Yes	9:33975396:C:A	-1.127	0.046	0.019	9	33975396	33975396	C	A	intronic	UBAP2	.	.	.	.	.	.
		134	UBAP2	Yes	9:33976715:C:T	-1.118	0.047	0.02	9	33976715	33976715	C	T	intronic	UBAP2	.	.	.	.	.	.
		134	UBAP2	Yes	9:33977594:T:G	-1.101	0.049	0.022	9	33977594	33977594	T	G	intronic	UBAP2	.	.	.	.	.	.
		134	UBAP2	Yes	9:33983931:A:G	-1.11	0.049	0.02	9	33983931	33983931	A	G	intronic	UBAP2	.	.	.	.	.	.
		134	UBAP2	Yes	9:34000722:G:A	1.132	0.045	0.02	9	34000722	34000722	G	A	intronic	UBAP2	.	.	.	.	.	.
		134	UBAP2	Yes	9:34008406:T:C	1.1	0.049	0.022	9	34008406	34008406	T	C	intronic	UBAP2	.	.	.	.	.	.
		134	UBAP2	Yes	9:34016118:A:G	1.109	0.048	0.021	9	34016118	34016118	A	G	intronic	UBAP2	.	.	.	.	.	.
		134	UBAP2	Yes	9:34022829:C:T	1.132	0.045	0.019	9	34022829	34022829	C	T	intronic	UBAP2	.	.	.	.	.	.
		134	UBAP2	Yes	9:34024956:G:T	1.113	0.048	0.021	9	34024956	34024956	G	T	intronic	UBAP2	.	.	.	.	.	.
		134	UBAP2	Yes	9:34026538:C:T	1.111	0.048	0.021	9	34026538	34026538	C	T	intronic	UBAP2	.	.	.	.	.	.
		134	UBAP2	Yes	9:34027923:C:G	1.11	0.048	0.021	9	34027923	34027923	C	G	intronic	UBAP2	.	.	.	.	.	.
		134	UBAP2	Yes	9:34034639:C:G	1.095	0.049	0.023	9	34034639	34034639	C	G	intronic	UBAP2	.	.	.	.	.	.
		134	UBAP2	Yes	9:34036529:G:C	1.161	0.041	0.019	9	34036529	34036529	G	C	intronic	UBAP2	.	.	.	.	.	.
		134	UBAP2	Yes	9:34039705:A:G	1.147	0.043	0.02	9	34039705	34039705	A	G	intronic	UBAP2	.	.	.	.	.	.
		134	UBAP2	Yes	9:34040774:C:G	1.15	0.043	0.019	9	34040774	34040774	C	G	intronic	UBAP2	.	.	.	.	.	.
		134	UBAP2	Yes	9:34046391:C:T	1.111	0.049	0.02	9	34046391	34046391	C	T	intronic	UBAP2	.	.	.	.	.	.
		134	UBAP2	Yes	9:34046808:A:C	1.123	0.047	0.02	9	34046808	34046808	A	C	intronic	UBAP2	.	.	.	.	.	.
		134	DCAF12	Yes	9:34107505:C:T	2.424	0.013	0.00015	9	34107505	34107505	C	T	exonic	DCAF12	.	nonsynonymous SNV	DCAF12:NM_015397:exon3:c.G392A:p.R131Q	.	ID=COSV63511939;OCCURENCE=1(salivary_gland),1(haematopoietic_and_lymphoid_tissue),1(lung)	.
		134	DCAF12	Yes	9:34116083:T:C	2.403	0.014	0.00016	9	34116083	34116083	T	C	intronic	DCAF12	.	.	.	.	.	.
		134	DCAF12;UBAP1	Yes	9:34130435:G:A	2.219	0.026	0.00022	9	34130435	34130435	G	A	intergenic	DCAF12;UBAP1	dist=3739;dist=48568	.	.	.	.	.
		135	GNE	Yes	9:36215581:C:T	-1.1	0.04	0.012	9	36215581	36215581	C	T	UTR3	GNE	NM_001190383:c.*1781G>A;NM_005476:c.*1781G>A;NM_001190384:c.*1781G>A;NM_001128227:c.*1781G>A;NM_001190388:c.*1781G>A	.	.	.	.	.
		135	GNE	Yes	9:36228564:C:A	-1.043	0.043	0.025	9	36228564	36228564	C	A	intronic	GNE	.	.	.	.	.	.
		136	ZNF462	Yes	9:109638167:A:G	-1.34	0.014	0.13	9	109638167	109638167	A	G	intronic	ZNF462	.	.	.	.	.	.
		136	ZNF462	Yes	9:109652139:G:C	-1.287	0.012	0.11	9	109652139	109652139	G	C	intronic	ZNF462	.	.	.	.	.	.
		136	ZNF462	Yes	9:109663031:A:G	-1.34	0.01	0.093	9	109663031	109663031	A	G	intronic	ZNF462	.	.	.	.	.	.
		136	ZNF462	Yes	9:109674288:A:G	-1.188	0.022	0.22	9	109674288	109674288	A	G	intronic	ZNF462	.	.	.	.	.	.
		136	ZNF462	Yes	9:109675354:G:A	-1.281	0.014	0.15	9	109675354	109675354	G	A	intronic	ZNF462	.	.	.	.	.	.
		137	GFI1B;SNORD141A	Yes	9:135868641:G:A	1.368	0.039	0.069	9	135868641	135868641	G	A	intergenic	GFI1B;SNORD141A	dist=1567;dist=27176	.	.	.	.	.
		137	GFI1B;SNORD141A	Yes	9:135870130:C:G	1.52	0.027	0.053	9	135870130	135870130	C	G	intergenic	GFI1B;SNORD141A	dist=3056;dist=25687	.	.	.	.	.
		137	GFI1B;SNORD141A	Yes	9:135871519:C:T	1.267	0.047	0.024	9	135871519	135871519	C	T	intergenic	GFI1B;SNORD141A	dist=4445;dist=24298	.	.	.	.	.
		137	GFI1B;SNORD141A	Yes	9:135873477:C:A	1.586	0.02	0.013	9	135873477	135873477	C	A	intergenic	GFI1B;SNORD141A	dist=6403;dist=22340	.	.	.	.	.
		137	GFI1B;SNORD141A	Yes	9:135879138:C:T	1.93	0.0077	0.007	9	135879138	135879138	C	T	intergenic	GFI1B;SNORD141A	dist=12064;dist=16679	.	.	.	.	.
		137	GFI1B;SNORD141A	Yes	9:135879542:C:T	2.12	0.0042	0.0031	9	135879542	135879542	C	T	intergenic	GFI1B;SNORD141A	dist=12468;dist=16275	.	.	.	.	.
		138	AKR1C3	Yes	10:5118231:A:G	-1.346	0.022	0.016	10	5118231	5118231	A	G	intronic	AKR1C3	.	.	.	.	.	.
		138	AKR1C3	Yes	10:5118322:A:C	-1.396	0.018	0.012	10	5118322	5118322	A	C	intronic	AKR1C3	.	.	.	.	.	.
		138	AKR1C3	Yes	10:5118842:G:C	-1.401	0.017	0.011	10	5118842	5118842	G	C	intronic	AKR1C3	.	.	.	.	.	.
		138	AKR1C3	Yes	10:5118845:C:T	-1.333	0.026	0.014	10	5118845	5118845	C	T	intronic	AKR1C3	.	.	.	.	.	.
		138	AKR1C3	Yes	10:5118918:A:G	-1.272	0.033	0.017	10	5118918	5118918	A	G	intronic	AKR1C3	.	.	.	.	.	.
		138	AKR1C3	Yes	10:5119027:C:G	-1.367	0.02	0.014	10	5119027	5119027	C	G	intronic	AKR1C3	.	.	.	.	.	.
		138	AKR1C3	Yes	10:5119544:C:T	-1.32	0.03	0.0094	10	5119544	5119544	C	T	intronic	AKR1C3	.	.	.	.	.	.
		138	AKR1C3	Yes	10:5119982:C:T	-1.404	0.019	0.0084	10	5119982	5119982	C	T	intronic	AKR1C3	.	.	.	.	.	.
		138	AKR1C3	Yes	10:5120157:G:T	-1.364	0.024	0.0089	10	5120157	5120157	G	T	intronic	AKR1C3	.	.	.	.	.	.
		138	AKR1C3	Yes	10:5120714:G:A	-1.378	0.021	0.0099	10	5120714	5120714	G	A	intronic	AKR1C3	.	.	.	.	.	.
		138	AKR1C3	Yes	10:5121206:T:C	-1.379	0.021	0.0098	10	5121206	5121206	T	C	intronic	AKR1C3	.	.	.	.	.	.
		138	AKR1C3	Yes	10:5121872:A:T	-1.424	0.017	0.0078	10	5121872	5121872	A	T	intronic	AKR1C3	.	.	.	.	.	.
		138	AKR1C3	Yes	10:5122570:T:C	-1.404	0.02	0.0075	10	5122570	5122570	T	C	intronic	AKR1C3	.	.	.	.	.	.
		138	AKR1C3	Yes	10:5124755:T:C	-1.584	0.011	0.0022	10	5124755	5124755	T	C	intronic	AKR1C3	.	.	.	.	.	.
		138	AKR1C3	Yes	10:5125538:T:C	-1.731	0.0042	0.0011	10	5125538	5125538	T	C	intronic	AKR1C3	.	.	.	.	.	.
		138	AKR1C3	Yes	10:5126278:G:A	-1.585	0.0096	0.0024	10	5126278	5126278	G	A	intronic	AKR1C3	.	.	.	.	.	.
		138	AKR1C3	Yes	10:5129121:A:G	-1.722	0.0065	0.00079	10	5129121	5129121	A	G	intronic	AKR1C3	.	.	.	.	.	.
		138	AKR1C3	Yes	10:5129250:A:C	-1.762	0.0035	0.0011	10	5129250	5129250	A	C	intronic	AKR1C3	.	.	.	.	.	.
		138	AKR1C3	Yes	10:5129270:G:A	-1.72	0.0053	0.001	10	5129270	5129270	G	A	intronic	AKR1C3	.	.	.	.	.	.
		138	AKR1C3	Yes	10:5133839:A:C	-1.708	0.0057	0.0011	10	5133839	5133839	A	C	intronic	AKR1C3	.	.	.	.	.	.
		138	AKR1C3	Yes	10:5134043:G:A	-1.734	0.0054	0.00093	10	5134043	5134043	G	A	intronic	AKR1C3	.	.	.	.	.	.
		138	AKR1C3	Yes	10:5134511:A:C	-1.681	0.0066	0.0014	10	5134511	5134511	A	C	intronic	AKR1C3	.	.	.	.	.	.
		138	AKR1C3	Yes	10:5136360:A:C	-1.758	0.0045	0.00081	10	5136360	5136360	A	C	intronic	AKR1C3	.	.	.	.	.	.
		138	AKR1C3	Yes	10:5138036:A:G	-1.782	0.0047	0.0006	10	5138036	5138036	A	G	intronic	AKR1C3	.	.	.	.	.	.
		138	AKR1C3	Yes	10:5139685:G:A	-1.685	0.0076	0.00073	10	5139685	5139685	G	A	exonic	AKR1C3	.	synonymous SNV	AKR1C3:NM_001253908:exon3:c.G312A:p.K104K,AKR1C3:NM_001253909:exon3:c.G312A:p.K104K,AKR1C3:NM_003739:exon3:c.G312A:p.K104K	.	.	.
		138	AKR1C3	Yes	10:5142797:G:A	-1.665	0.0066	0.0015	10	5142797	5142797	G	A	intronic	AKR1C3	.	.	.	.	.	.
		138	AKR1C3	Yes	10:5144599:T:C	-1.753	0.0049	0.0008	10	5144599	5144599	T	C	intronic	AKR1C3	.	.	.	.	ID=COSV65910468;OCCURENCE=1(large_intestine),1(haematopoietic_and_lymphoid_tissue),1(pancreas)	.
		138	AKR1C3	Yes	10:5147177:G:T	-1.593	0.011	0.0017	10	5147177	5147177	G	T	intronic	AKR1C3	.	.	.	.	.	.
		138	AKR1C3;AKR1C8P	Yes	10:5151355:G:A	-2.047	0.026	4.8e-05	10	5151355	5151355	G	A	intergenic	AKR1C3;AKR1C8P	dist=1477;dist=45300	.	.	.	.	.
		138	AKR1C3;AKR1C8P	Yes	10:5151817:C:G	-1.966	0.032	5.5e-05	10	5151817	5151817	C	G	intergenic	AKR1C3;AKR1C8P	dist=1939;dist=44838	.	.	.	.	.
		138	AKR1C3;AKR1C8P	Yes	10:5152162:T:C	-1.726	0.0082	0.00044	10	5152162	5152162	T	C	intergenic	AKR1C3;AKR1C8P	dist=2284;dist=44493	.	.	.	.	.
		138	AKR1C3;AKR1C8P	Yes	10:5152238:A:G	-1.98	0.027	6.5e-05	10	5152238	5152238	A	G	intergenic	AKR1C3;AKR1C8P	dist=2360;dist=44417	.	.	.	.	.
		138	AKR1C3;AKR1C8P	Yes	10:5152680:G:A	-1.671	0.011	0.00045	10	5152680	5152680	G	A	intergenic	AKR1C3;AKR1C8P	dist=2802;dist=43975	.	.	.	.	.
		138	AKR1C3;AKR1C8P	Yes	10:5153101:G:C	-1.897	0.033	5.2e-05	10	5153101	5153101	G	C	intergenic	AKR1C3;AKR1C8P	dist=3223;dist=43554	.	.	.	.	.
		138	AKR1C3;AKR1C8P	Yes	10:5153742:A:G	-1.915	0.039	4.6e-05	10	5153742	5153742	A	G	intergenic	AKR1C3;AKR1C8P	dist=3864;dist=42913	.	.	.	.	.
		138	AKR1C3;AKR1C8P	Yes	10:5154844:G:A	-1.769	0.039	6.5e-05	10	5154844	5154844	G	A	intergenic	AKR1C3;AKR1C8P	dist=4966;dist=41811	.	.	.	.	.
		138	AKR1C3;AKR1C8P	Yes	10:5157139:G:A	-1.934	0.031	4.9e-05	10	5157139	5157139	G	A	intergenic	AKR1C3;AKR1C8P	dist=7261;dist=39516	.	.	.	.	.
		138	AKR1C3;AKR1C8P	Yes	10:5157733:T:C	-1.857	0.038	5.1e-05	10	5157733	5157733	T	C	intergenic	AKR1C3;AKR1C8P	dist=7855;dist=38922	.	.	.	.	.
		138	AKR1C3;AKR1C8P	Yes	10:5157896:T:C	-1.696	0.0092	0.00052	10	5157896	5157896	T	C	intergenic	AKR1C3;AKR1C8P	dist=8018;dist=38759	.	.	.	.	.
		138	AKR1C3;AKR1C8P	Yes	10:5158475:G:A	-1.663	0.0099	0.00062	10	5158475	5158475	G	A	intergenic	AKR1C3;AKR1C8P	dist=8597;dist=38180	.	.	.	.	.
		138	AKR1C3;AKR1C8P	Yes	10:5158570:G:A	-1.916	0.033	4.3e-05	10	5158570	5158570	G	A	intergenic	AKR1C3;AKR1C8P	dist=8692;dist=38085	.	.	.	.	.
		138	AKR1C3;AKR1C8P	Yes	10:5158609:A:G	-1.66	0.01	0.00063	10	5158609	5158609	A	G	intergenic	AKR1C3;AKR1C8P	dist=8731;dist=38046	.	.	.	.	.
		138	AKR1C3;AKR1C8P	Yes	10:5158682:G:C	-1.879	0.041	5.3e-05	10	5158682	5158682	G	C	intergenic	AKR1C3;AKR1C8P	dist=8804;dist=37973	.	.	.	.	.
		138	AKR1C3;AKR1C8P	Yes	10:5159040:A:T	-1.816	0.043	4.5e-05	10	5159040	5159040	A	T	intergenic	AKR1C3;AKR1C8P	dist=9162;dist=37615	.	.	.	.	.
		138	AKR1C3;AKR1C8P	Yes	10:5159043:C:T	-1.582	0.015	0.00065	10	5159043	5159043	C	T	intergenic	AKR1C3;AKR1C8P	dist=9165;dist=37612	.	.	.	.	.
		138	AKR1C3;AKR1C8P	Yes	10:5159453:G:A	-1.975	0.033	4.4e-05	10	5159453	5159453	G	A	intergenic	AKR1C3;AKR1C8P	dist=9575;dist=37202	.	.	.	.	.
		138	AKR1C3;AKR1C8P	Yes	10:5159597:T:C	-1.659	0.01	0.00067	10	5159597	5159597	T	C	intergenic	AKR1C3;AKR1C8P	dist=9719;dist=37058	.	.	.	.	.
		138	AKR1C3;AKR1C8P	Yes	10:5162308:A:T	-1.661	0.012	0.00048	10	5162308	5162308	A	T	intergenic	AKR1C3;AKR1C8P	dist=12430;dist=34347	.	.	.	.	.
		138	AKR1C3;AKR1C8P	Yes	10:5164836:G:A	-1.895	0.036	5.4e-05	10	5164836	5164836	G	A	intergenic	AKR1C3;AKR1C8P	dist=14958;dist=31819	.	.	.	.	.
		138	AKR1C3;AKR1C8P	Yes	10:5168530:T:G	-1.98	0.033	3.8e-05	10	5168530	5168530	T	G	intergenic	AKR1C3;AKR1C8P	dist=18652;dist=28125	.	.	.	.	.
		138	AKR1C3;AKR1C8P	Yes	10:5168690:G:A	-1.689	0.0099	0.00044	10	5168690	5168690	G	A	intergenic	AKR1C3;AKR1C8P	dist=18812;dist=27965	.	.	.	.	.
		138	AKR1C3;AKR1C8P	Yes	10:5170495:A:G	-1.955	0.037	4.2e-05	10	5170495	5170495	A	G	intergenic	AKR1C3;AKR1C8P	dist=20617;dist=26160	.	.	.	.	.
		138	AKR1C3;AKR1C8P	Yes	10:5173627:T:G	-1.74	0.0064	0.00057	10	5173627	5173627	T	G	intergenic	AKR1C3;AKR1C8P	dist=23749;dist=23028	.	.	.	.	.
		138	AKR1C3;AKR1C8P	Yes	10:5180187:G:T	-1.693	0.0089	0.00051	10	5180187	5180187	G	T	intergenic	AKR1C3;AKR1C8P	dist=30309;dist=16468	.	.	.	.	.
		138	AKR1C3;AKR1C8P	Yes	10:5180220:T:C	-1.686	0.0094	0.00054	10	5180220	5180220	T	C	intergenic	AKR1C3;AKR1C8P	dist=30342;dist=16435	.	.	.	.	.
		138	AKR1C3;AKR1C8P	Yes	10:5180267:C:T	-1.679	0.0098	0.00058	10	5180267	5180267	C	T	intergenic	AKR1C3;AKR1C8P	dist=30389;dist=16388	.	.	.	.	.
		138	AKR1C8P	Yes	10:5206185:T:C	1.782	0.0053	0.0005	10	5206185	5206185	T	C	ncRNA_intronic	AKR1C8P	.	.	.	.	.	.
		138	AKR1C8P	Yes	10:5207683:A:G	1.782	0.0052	0.00053	10	5207683	5207683	A	G	ncRNA_intronic	AKR1C8P	.	.	.	.	.	.
		138	AKR1C8P	Yes	10:5213252:G:A	1.781	0.0052	0.00059	10	5213252	5213252	G	A	ncRNA_intronic	AKR1C8P	.	.	.	.	ID=COSV57575929;OCCURENCE=1(skin)	.
		138	AKR1C8P	Yes	10:5214467:A:G	1.811	0.0042	0.00056	10	5214467	5214467	A	G	ncRNA_intronic	AKR1C8P	.	.	.	.	.	.
		138	AKR1C8P	Yes	10:5217302:T:A	1.79	0.005	0.0006	10	5217302	5217302	T	A	ncRNA_intronic	AKR1C8P	.	.	.	.	.	.
		138	AKR1C8P	Yes	10:5221921:C:A	1.786	0.0054	0.00051	10	5221921	5221921	C	A	ncRNA_intronic	AKR1C8P	.	.	.	.	.	.
		138	AKR1C8P	Yes	10:5221988:G:A	1.755	0.0062	0.0006	10	5221988	5221988	G	A	ncRNA_intronic	AKR1C8P	.	.	.	.	.	.
		138	AKR1C8P;AKR1C4	Yes	10:5232942:T:C	1.451	0.035	0.00083	10	5232942	5232942	T	C	intergenic	AKR1C8P;AKR1C4	dist=5792;dist=5858	.	.	.	.	.
		138	AKR1C8P;AKR1C4	Yes	10:5235533:T:C	1.426	0.044	0.00047	10	5235533	5235533	T	C	intergenic	AKR1C8P;AKR1C4	dist=8383;dist=3267	.	.	.	ID=COSV54122405;OCCURENCE=1(large_intestine)	.
		138	AKR1C8P;AKR1C4	Yes	10:5235594:A:G	1.441	0.043	0.00042	10	5235594	5235594	A	G	intergenic	AKR1C8P;AKR1C4	dist=8444;dist=3206	.	.	.	ID=COSV54122409;OCCURENCE=1(large_intestine)	.
		138	AKR1C8P;AKR1C4	Yes	10:5235762:T:A	1.428	0.044	0.00046	10	5235762	5235762	T	A	intergenic	AKR1C8P;AKR1C4	dist=8612;dist=3038	.	.	.	.	.
		138	AKR1C8P;AKR1C4	Yes	10:5235824:G:T	1.443	0.044	0.0004	10	5235824	5235824	G	T	intergenic	AKR1C8P;AKR1C4	dist=8674;dist=2976	.	.	.	.	.
		138	AKR1C4	Yes	10:5238020:T:G	1.696	0.018	0.00014	10	5238020	5238020	T	G	upstream	AKR1C4	dist=780	.	.	.	.	.
		138	AKR1C4	Yes	10:5238272:T:C	1.801	0.011	0.00014	10	5238272	5238272	T	C	upstream	AKR1C4	dist=528	.	.	.	.	.
		138	AKR1C4	Yes	10:5238283:C:T	1.73	0.015	0.00015	10	5238283	5238283	C	T	upstream	AKR1C4	dist=517	.	.	.	.	.
		138	AKR1C4	Yes	10:5239300:T:C	1.734	0.016	0.00015	10	5239300	5239300	T	C	intronic	AKR1C4	.	.	.	.	.	.
		138	AKR1C4	Yes	10:5239706:T:G	1.727	0.015	0.00015	10	5239706	5239706	T	G	intronic	AKR1C4	.	.	.	.	.	.
		138	AKR1C4	Yes	10:5239824:C:T	1.739	0.015	0.00015	10	5239824	5239824	C	T	intronic	AKR1C4	.	.	.	.	.	.
		138	AKR1C4	Yes	10:5239958:A:T	1.723	0.016	0.00017	10	5239958	5239958	A	T	intronic	AKR1C4	.	.	.	.	.	.
		138	AKR1C4	Yes	10:5241472:A:G	1.732	0.016	0.00015	10	5241472	5241472	A	G	intronic	AKR1C4	.	.	.	.	.	.
		138	AKR1C4	Yes	10:5241971:T:G	1.72	0.015	0.00018	10	5241971	5241971	T	G	intronic	AKR1C4	.	.	.	.	.	.
		138	AKR1C4	Yes	10:5245780:G:T	1.542	0.037	0.00033	10	5245780	5245780	G	T	intronic	AKR1C4	.	.	.	.	.	.
		139	CACNB2	Yes	10:18695273:G:A	1.164	0.049	0.0005	10	18695273	18695273	G	A	intronic	CACNB2	.	.	.	.	.	.
		140	MMRN2	Yes	10:88711896:G:C	-0.8	0.047	0.017	10	88711896	88711896	G	C	intronic	MMRN2	.	.	.	.	.	.
		140	MMRN2	Yes	10:88712300:C:T	-0.798	0.047	0.017	10	88712300	88712300	C	T	intronic	MMRN2	.	.	.	.	.	.
		141	NOC3L	Yes	10:96098093:T:G	-1.477	0.00032	0.00052	10	96098093	96098093	T	G	intronic	NOC3L	.	.	.	.	.	.
		142	NOC3L	Yes	10:96104665:T:G	-1.574	0.00017	9.8e-05	10	96104665	96104665	T	G	exonic	NOC3L	.	nonsynonymous SNV	NOC3L:NM_022451:exon12:c.A1415C:p.E472A	.	ID=COSV64929622;OCCURENCE=3(haematopoietic_and_lymphoid_tissue)	.
		142	NOC3L	Yes	10:96114835:G:A	-1.598	0.00012	0.00012	10	96114835	96114835	G	A	exonic	NOC3L	.	nonsynonymous SNV	NOC3L:NM_022451:exon6:c.C581T:p.P194L	.	ID=COSV64929559;OCCURENCE=1(large_intestine),2(haematopoietic_and_lymphoid_tissue),1(lung)	.
		142	NOC3L;TBC1D12	Yes	10:96126951:G:A	-1.494	0.00019	0.00022	10	96126951	96126951	G	A	intergenic	NOC3L;TBC1D12	dist=4255;dist=35347	.	.	.	.	.
		142	NOC3L;TBC1D12	Yes	10:96131661:C:T	-1.342	0.00086	8.5e-05	10	96131661	96131661	C	T	intergenic	NOC3L;TBC1D12	dist=8965;dist=30637	.	.	.	.	.
		142	NOC3L;TBC1D12	Yes	10:96131691:C:T	-1.423	0.0014	8.6e-05	10	96131691	96131691	C	T	intergenic	NOC3L;TBC1D12	dist=8995;dist=30607	.	.	.	.	.
		142	NOC3L;TBC1D12	Yes	10:96132792:G:A	-1.28	0.0011	0.00011	10	96132792	96132792	G	A	intergenic	NOC3L;TBC1D12	dist=10096;dist=29506	.	.	.	.	.
		142	NOC3L;TBC1D12	Yes	10:96139426:T:C	-1.036	0.0075	0.002	10	96139426	96139426	T	C	intergenic	NOC3L;TBC1D12	dist=16730;dist=22872	.	.	.	.	.
		142	NOC3L;TBC1D12	Yes	10:96140822:G:A	-1.031	0.0078	0.0021	10	96140822	96140822	G	A	intergenic	NOC3L;TBC1D12	dist=18126;dist=21476	.	.	.	.	.
		142	NOC3L;TBC1D12	Yes	10:96149025:C:T	-1.041	0.0082	0.0011	10	96149025	96149025	C	T	intergenic	NOC3L;TBC1D12	dist=26329;dist=13273	.	.	.	.	.
		142	NOC3L;TBC1D12	Yes	10:96152284:G:A	-1.057	0.008	0.001	10	96152284	96152284	G	A	intergenic	NOC3L;TBC1D12	dist=29588;dist=10014	.	.	.	.	.
		142	NOC3L;TBC1D12	Yes	10:96159312:G:C	-1.018	0.01	0.0015	10	96159312	96159312	G	C	intergenic	NOC3L;TBC1D12	dist=36616;dist=2986	.	.	.	.	.
		142	TBC1D12	Yes	10:96174571:G:A	-1.039	0.0091	0.0019	10	96174571	96174571	G	A	intronic	TBC1D12	.	.	.	.	.	.
		142	TBC1D12	Yes	10:96183462:G:A	-1.039	0.0089	0.0016	10	96183462	96183462	G	A	intronic	TBC1D12	.	.	.	.	.	.
		142	TBC1D12	Yes	10:96191080:G:A	-0.91	0.038	0.0026	10	96191080	96191080	G	A	intronic	TBC1D12	.	.	.	.	.	.
		142	TBC1D12	Yes	10:96193509:A:G	-1.064	0.0088	0.0016	10	96193509	96193509	A	G	intronic	TBC1D12	.	.	.	.	.	.
		142	TBC1D12	Yes	10:96194122:G:T	-1.076	0.01	0.0013	10	96194122	96194122	G	T	intronic	TBC1D12	.	.	.	.	.	.
		142	TBC1D12	Yes	10:96196723:A:G	-1.052	0.0086	0.0016	10	96196723	96196723	A	G	intronic	TBC1D12	.	.	.	.	.	.
		142	TBC1D12	Yes	10:96244024:G:C	-1.117	0.0089	0.0013	10	96244024	96244024	G	C	intronic	TBC1D12	.	.	.	.	.	.
		142	TBC1D12	Yes	10:96250714:G:T	-1.02	0.011	0.0021	10	96250714	96250714	G	T	intronic	TBC1D12	.	.	.	.	.	.
		142	TBC1D12	Yes	10:96259026:C:G	-1.068	0.011	0.0013	10	96259026	96259026	C	G	intronic	TBC1D12	.	.	.	.	.	.
		142	TBC1D12	Yes	10:96269009:G:A	-1.047	0.0091	0.002	10	96269009	96269009	G	A	intronic	TBC1D12	.	.	.	.	.	.
		142	TBC1D12	Yes	10:96289352:G:A	-1.029	0.011	0.002	10	96289352	96289352	G	A	intronic	TBC1D12	.	.	.	.	.	.
		142	TBC1D12	Yes	10:96289756:C:T	-1.02	0.011	0.002	10	96289756	96289756	C	T	intronic	TBC1D12	.	.	.	.	.	.
		142	HELLS	Yes	10:96318370:C:A	-0.984	0.015	0.0029	10	96318370	96318370	C	A	intronic	HELLS	.	.	.	.	.	.
		142	HELLS	Yes	10:96351247:C:T	-0.95	0.014	0.0028	10	96351247	96351247	C	T	intronic	HELLS	.	.	.	.	.	.
		142	HELLS	Yes	10:96354140:A:G	-0.96	0.016	0.0024	10	96354140	96354140	A	G	intronic	HELLS	.	.	.	.	.	.
		142	HELLS	Yes	10:96359798:A:G	-0.856	0.027	0.0055	10	96359798	96359798	A	G	intronic	HELLS	.	.	.	.	.	.
		142	HELLS	Yes	10:96361776:C:T	-0.935	0.015	0.0035	10	96361776	96361776	C	T	UTR3	HELLS	NM_001289070:c.*397C>T;NM_001289067:c.*397C>T;NM_018063:c.*397C>T;NM_001289072:c.*397C>T;NM_001289071:c.*397C>T;NM_001289069:c.*397C>T;NM_001289068:c.*397C>T;NM_001289073:c.*397C>T;NM_001289074:c.*397C>T;NM_001289075:c.*397C>T	.	.	.	ID=COSV53294211;OCCURENCE=3(lung)	.
		142	HELLS	Yes	10:96362792:G:T	-0.938	0.015	0.0031	10	96362792	96362792	G	T	downstream	HELLS	dist=936	.	.	.	.	.
		142	HELLS;CYP2C18	Yes	10:96369287:C:T	-0.955	0.016	0.0024	10	96369287	96369287	C	T	intergenic	HELLS;CYP2C18	dist=7431;dist=74199	.	.	.	.	.
		142	HELLS;CYP2C18	Yes	10:96370263:A:G	-0.956	0.016	0.0024	10	96370263	96370263	A	G	intergenic	HELLS;CYP2C18	dist=8407;dist=73223	.	.	.	.	.
		142	HELLS;CYP2C18	Yes	10:96372903:T:C	-0.985	0.015	0.0018	10	96372903	96372903	T	C	intergenic	HELLS;CYP2C18	dist=11047;dist=70583	.	.	.	.	.
		142	HELLS;CYP2C18	Yes	10:96386206:T:C	-0.725	0.028	0.03	10	96386206	96386206	T	C	intergenic	HELLS;CYP2C18	dist=24350;dist=57280	.	.	.	.	.
		142	HELLS;CYP2C18	Yes	10:96387178:C:T	-0.722	0.026	0.035	10	96387178	96387178	C	T	intergenic	HELLS;CYP2C18	dist=25322;dist=56308	.	.	.	.	.
		142	HELLS;CYP2C18	Yes	10:96389270:G:A	-0.863	0.0073	0.055	10	96389270	96389270	G	A	intergenic	HELLS;CYP2C18	dist=27414;dist=54216	.	.	.	.	.
		142	HELLS;CYP2C18	Yes	10:96389772:T:G	-0.832	0.014	0.047	10	96389772	96389772	T	G	intergenic	HELLS;CYP2C18	dist=27916;dist=53714	.	.	.	.	.
		142	HELLS;CYP2C18	Yes	10:96392293:T:C	-0.874	0.0069	0.042	10	96392293	96392293	T	C	intergenic	HELLS;CYP2C18	dist=30437;dist=51193	.	.	.	.	.
		142	HELLS;CYP2C18	Yes	10:96396123:G:A	-0.825	0.011	0.06	10	96396123	96396123	G	A	intergenic	HELLS;CYP2C18	dist=34267;dist=47363	.	.	.	.	.
		142	HELLS;CYP2C18	Yes	10:96396607:G:A	-0.765	0.022	0.12	10	96396607	96396607	G	A	intergenic	HELLS;CYP2C18	dist=34751;dist=46879	.	.	.	.	.
		142	HELLS;CYP2C18	Yes	10:96397386:G:C	-0.827	0.015	0.06	10	96397386	96397386	G	C	intergenic	HELLS;CYP2C18	dist=35530;dist=46100	.	.	.	.	.
		142	HELLS;CYP2C18	Yes	10:96398333:T:C	-0.722	0.029	0.028	10	96398333	96398333	T	C	intergenic	HELLS;CYP2C18	dist=36477;dist=45153	.	.	.	.	.
		142	HELLS;CYP2C18	Yes	10:96401654:C:G	-0.828	0.014	0.057	10	96401654	96401654	C	G	intergenic	HELLS;CYP2C18	dist=39798;dist=41832	.	.	.	.	.
		142	HELLS;CYP2C18	Yes	10:96404032:A:C	-0.716	0.034	0.14	10	96404032	96404032	A	C	intergenic	HELLS;CYP2C18	dist=42176;dist=39454	.	.	.	.	.
		142	HELLS;CYP2C18	Yes	10:96405329:C:T	-0.744	0.023	0.046	10	96405329	96405329	C	T	intergenic	HELLS;CYP2C18	dist=43473;dist=38157	.	.	.	.	.
		142	HELLS;CYP2C18	Yes	10:96405502:G:A	-0.809	0.018	0.067	10	96405502	96405502	G	A	intergenic	HELLS;CYP2C18	dist=43646;dist=37984	.	.	.	.	.
		142	HELLS;CYP2C18	Yes	10:96406516:C:T	-0.857	0.011	0.051	10	96406516	96406516	C	T	intergenic	HELLS;CYP2C18	dist=44660;dist=36970	.	.	.	.	.
		142	HELLS;CYP2C18	Yes	10:96406595:G:T	-0.774	0.018	0.045	10	96406595	96406595	G	T	intergenic	HELLS;CYP2C18	dist=44739;dist=36891	.	.	.	.	.
		142	HELLS;CYP2C18	Yes	10:96407313:G:A	-0.823	0.016	0.07	10	96407313	96407313	G	A	intergenic	HELLS;CYP2C18	dist=45457;dist=36173	.	.	.	.	.
		142	HELLS;CYP2C18	Yes	10:96407352:T:C	-0.837	0.013	0.067	10	96407352	96407352	T	C	intergenic	HELLS;CYP2C18	dist=45496;dist=36134	.	.	.	.	.
		142	HELLS;CYP2C18	Yes	10:96407978:G:A	-0.736	0.025	0.034	10	96407978	96407978	G	A	intergenic	HELLS;CYP2C18	dist=46122;dist=35508	.	.	.	.	.
		142	HELLS;CYP2C18	Yes	10:96408005:T:C	-0.737	0.025	0.034	10	96408005	96408005	T	C	intergenic	HELLS;CYP2C18	dist=46149;dist=35481	.	.	.	.	.
		142	HELLS;CYP2C18	Yes	10:96409395:A:G	-0.791	0.02	0.052	10	96409395	96409395	A	G	intergenic	HELLS;CYP2C18	dist=47539;dist=34091	.	.	.	.	.
		142	HELLS;CYP2C18	Yes	10:96410210:C:G	-0.801	0.019	0.076	10	96410210	96410210	C	G	intergenic	HELLS;CYP2C18	dist=48354;dist=33276	.	.	.	.	.
		142	HELLS;CYP2C18	Yes	10:96413072:A:G	-0.846	0.012	0.069	10	96413072	96413072	A	G	intergenic	HELLS;CYP2C18	dist=51216;dist=30414	.	.	.	.	.
		142	HELLS;CYP2C18	Yes	10:96414628:G:A	-0.738	0.046	0.67	10	96414628	96414628	G	A	intergenic	HELLS;CYP2C18	dist=52772;dist=28858	.	.	.	.	.
		142	HELLS;CYP2C18	Yes	10:96416559:T:A	-0.853	0.012	0.069	10	96416559	96416559	T	A	intergenic	HELLS;CYP2C18	dist=54703;dist=26927	.	.	.	.	.
		142	HELLS;CYP2C18	Yes	10:96417814:G:A	-0.848	0.012	0.082	10	96417814	96417814	G	A	intergenic	HELLS;CYP2C18	dist=55958;dist=25672	.	.	.	.	.
		142	HELLS;CYP2C18	Yes	10:96418778:C:T	-0.732	0.035	0.11	10	96418778	96418778	C	T	intergenic	HELLS;CYP2C18	dist=56922;dist=24708	.	.	.	.	.
		142	HELLS;CYP2C18	Yes	10:96418806:C:T	-0.79	0.016	0.034	10	96418806	96418806	C	T	intergenic	HELLS;CYP2C18	dist=56950;dist=24680	.	.	.	.	.
		142	HELLS;CYP2C18	Yes	10:96419287:T:C	-0.816	0.013	0.025	10	96419287	96419287	T	C	intergenic	HELLS;CYP2C18	dist=57431;dist=24199	.	.	.	.	.
		142	HELLS;CYP2C18	Yes	10:96419322:T:C	-0.831	0.014	0.058	10	96419322	96419322	T	C	intergenic	HELLS;CYP2C18	dist=57466;dist=24164	.	.	.	.	.
		142	HELLS;CYP2C18	Yes	10:96420339:G:T	-0.79	0.016	0.033	10	96420339	96420339	G	T	intergenic	HELLS;CYP2C18	dist=58483;dist=23147	.	.	.	.	.
		142	HELLS;CYP2C18	Yes	10:96421416:A:G	-0.803	0.014	0.033	10	96421416	96421416	A	G	intergenic	HELLS;CYP2C18	dist=59560;dist=22070	.	.	.	.	.
		142	HELLS;CYP2C18	Yes	10:96423405:C:T	-0.769	0.019	0.017	10	96423405	96423405	C	T	intergenic	HELLS;CYP2C18	dist=61549;dist=20081	.	.	.	.	.
		142	HELLS;CYP2C18	Yes	10:96427951:G:A	-0.849	0.012	0.076	10	96427951	96427951	G	A	intergenic	HELLS;CYP2C18	dist=66095;dist=15535	.	.	.	.	.
		142	HELLS;CYP2C18	Yes	10:96429971:C:T	-0.827	0.012	0.031	10	96429971	96429971	C	T	intergenic	HELLS;CYP2C18	dist=68115;dist=13515	.	.	.	.	.
		142	HELLS;CYP2C18	Yes	10:96432689:A:G	-0.776	0.018	0.035	10	96432689	96432689	A	G	intergenic	HELLS;CYP2C18	dist=70833;dist=10797	.	.	.	.	.
		142	HELLS;CYP2C18	Yes	10:96434823:T:C	-0.802	0.014	0.029	10	96434823	96434823	T	C	intergenic	HELLS;CYP2C18	dist=72967;dist=8663	.	.	.	.	.
		142	HELLS;CYP2C18	Yes	10:96441300:C:T	-0.857	0.011	0.033	10	96441300	96441300	C	T	intergenic	HELLS;CYP2C18	dist=79444;dist=2186	.	.	.	.	.
		142	CYP2C18	Yes	10:96443099:T:C	-0.855	0.011	0.036	10	96443099	96443099	T	C	upstream	CYP2C18	dist=387	.	.	.	.	.
		142	CYP2C18	Yes	10:96445508:T:A	-0.866	0.01	0.046	10	96445508	96445508	T	A	intronic	CYP2C18	.	.	.	.	.	.
		142	CYP2C18	Yes	10:96449739:G:A	-0.859	0.011	0.056	10	96449739	96449739	G	A	intronic	CYP2C18	.	.	.	.	.	.
		142	CYP2C18	Yes	10:96450914:C:T	-0.822	0.011	0.012	10	96450914	96450914	C	T	intronic	CYP2C18	.	.	.	.	.	.
		142	CYP2C18	Yes	10:96451329:G:C	-0.829	0.011	0.012	10	96451329	96451329	G	C	intronic	CYP2C18	.	.	.	.	.	.
		142	CYP2C18	Yes	10:96453039:C:G	-0.863	0.01	0.047	10	96453039	96453039	C	G	intronic	CYP2C18	.	.	.	.	.	.
		142	CYP2C18	Yes	10:96453099:A:G	-0.816	0.012	0.013	10	96453099	96453099	A	G	intronic	CYP2C18	.	.	.	.	.	.
		142	CYP2C18	Yes	10:96453904:G:T	-0.873	0.0094	0.046	10	96453904	96453904	G	T	intronic	CYP2C18	.	.	.	.	.	.
		142	CYP2C18	Yes	10:96454982:G:A	-0.873	0.0098	0.055	10	96454982	96454982	G	A	intronic	CYP2C18	.	.	.	.	.	.
		142	CYP2C18	Yes	10:96456239:G:A	-0.875	0.0091	0.042	10	96456239	96456239	G	A	intronic	CYP2C18	.	.	.	.	.	.
		142	CYP2C18	Yes	10:96457756:C:T	-0.839	0.012	0.063	10	96457756	96457756	C	T	intronic	CYP2C18	.	.	.	.	.	.
		142	CYP2C18	Yes	10:96457762:G:C	-0.863	0.01	0.056	10	96457762	96457762	G	C	intronic	CYP2C18	.	.	.	.	.	.
		142	CYP2C18	Yes	10:96458700:C:T	-0.877	0.0092	0.048	10	96458700	96458700	C	T	intronic	CYP2C18	.	.	.	.	.	.
		142	CYP2C18	Yes	10:96460223:G:T	-0.879	0.0087	0.042	10	96460223	96460223	G	T	intronic	CYP2C18	.	.	.	.	.	.
		142	CYP2C18	Yes	10:96461284:G:A	-0.85	0.011	0.042	10	96461284	96461284	G	A	intronic	CYP2C18	.	.	.	.	.	.
		142	CYP2C18	Yes	10:96464293:G:A	-0.877	0.0091	0.048	10	96464293	96464293	G	A	intronic	CYP2C18	.	.	.	.	.	.
		142	CYP2C18	Yes	10:96465616:A:G	-0.855	0.011	0.037	10	96465616	96465616	A	G	intronic	CYP2C18	.	.	.	.	.	.
		142	CYP2C18	Yes	10:96466073:T:A	-0.869	0.0098	0.049	10	96466073	96466073	T	A	intronic	CYP2C18	.	.	.	.	.	.
		142	CYP2C18	Yes	10:96466147:A:T	-0.86	0.011	0.056	10	96466147	96466147	A	T	intronic	CYP2C18	.	.	.	.	.	.
		142	CYP2C18	Yes	10:96466938:G:A	-0.869	0.0097	0.042	10	96466938	96466938	G	A	intronic	CYP2C18	.	.	.	.	ID=COSV53672608;OCCURENCE=1(large_intestine)	.
		142	CYP2C18	Yes	10:96468119:G:C	-0.846	0.012	0.038	10	96468119	96468119	G	C	intronic	CYP2C18	.	.	.	.	.	.
		142	CYP2C18	Yes	10:96471510:G:A	-0.822	0.012	0.011	10	96471510	96471510	G	A	intronic	CYP2C18	.	.	.	.	.	.
		142	CYP2C18	Yes	10:96471787:T:G	-0.715	0.035	0.96	10	96471787	96471787	T	G	intronic	CYP2C18	.	.	.	.	.	.
		142	CYP2C18	Yes	10:96472925:T:G	-0.852	0.011	0.038	10	96472925	96472925	T	G	intronic	CYP2C18	.	.	.	.	.	.
		142	CYP2C18	Yes	10:96473508:G:T	-0.868	0.0099	0.049	10	96473508	96473508	G	T	intronic	CYP2C18	.	.	.	.	.	.
		142	CYP2C18	Yes	10:96474091:C:A	-0.869	0.0097	0.049	10	96474091	96474091	C	A	intronic	CYP2C18	.	.	.	.	.	.
		142	CYP2C18	Yes	10:96474651:A:G	-0.776	0.023	0.04	10	96474651	96474651	A	G	intronic	CYP2C18	.	.	.	.	.	.
		142	CYP2C18	Yes	10:96475992:G:T	-0.853	0.011	0.053	10	96475992	96475992	G	T	intronic	CYP2C18	.	.	.	.	.	.
		142	CYP2C18	Yes	10:96476219:G:T	-0.864	0.01	0.049	10	96476219	96476219	G	T	intronic	CYP2C18	.	.	.	.	.	.
		142	CYP2C18	Yes	10:96477143:A:G	-0.847	0.012	0.039	10	96477143	96477143	A	G	intronic	CYP2C18	.	.	.	.	.	.
		142	CYP2C18	Yes	10:96477213:G:T	-0.844	0.012	0.04	10	96477213	96477213	G	T	intronic	CYP2C18	.	.	.	.	.	.
		142	CYP2C18	Yes	10:96477854:T:C	-0.851	0.011	0.035	10	96477854	96477854	T	C	intronic	CYP2C18	.	.	.	.	ID=COSV53669896;OCCURENCE=1(large_intestine)	.
		142	CYP2C18	Yes	10:96484777:G:A	-0.789	0.02	0.04	10	96484777	96484777	G	A	intronic	CYP2C18	.	.	.	.	.	.
		142	CYP2C18	Yes	10:96485584:A:G	-0.849	0.012	0.038	10	96485584	96485584	A	G	intronic	CYP2C18	.	.	.	.	.	.
		142	CYP2C18	Yes	10:96486253:A:C	-0.819	0.012	0.0078	10	96486253	96486253	A	C	intronic	CYP2C18	.	.	.	.	.	.
		142	CYP2C18	Yes	10:96486298:T:C	-0.846	0.012	0.036	10	96486298	96486298	T	C	intronic	CYP2C18	.	.	.	.	.	.
		142	CYP2C18	Yes	10:96486356:A:T	-0.845	0.012	0.038	10	96486356	96486356	A	T	intronic	CYP2C18	.	.	.	.	.	.
		142	CYP2C18	Yes	10:96487307:C:G	-0.779	0.022	0.04	10	96487307	96487307	C	G	intronic	CYP2C18	.	.	.	.	.	.
		142	CYP2C18	Yes	10:96487531:T:C	-0.849	0.011	0.039	10	96487531	96487531	T	C	intronic	CYP2C18	.	.	.	.	.	.
		142	CYP2C18	Yes	10:96488469:C:T	-0.865	0.0097	0.048	10	96488469	96488469	C	T	intronic	CYP2C18	.	.	.	.	.	.
		142	CYP2C18	Yes	10:96488997:T:A	-0.775	0.022	0.046	10	96488997	96488997	T	A	intronic	CYP2C18	.	.	.	.	ID=COSV53675334;OCCURENCE=1(lung)	.
		142	CYP2C18	Yes	10:96489319:A:G	-0.856	0.011	0.043	10	96489319	96489319	A	G	intronic	CYP2C18	.	.	.	.	.	.
		142	CYP2C18	Yes	10:96491073:C:T	-0.86	0.011	0.055	10	96491073	96491073	C	T	intronic	CYP2C18	.	.	.	.	.	.
		142	CYP2C18	Yes	10:96492873:C:T	-0.841	0.012	0.042	10	96492873	96492873	C	T	intronic	CYP2C18	.	.	.	.	ID=COSV53670678;OCCURENCE=1(haematopoietic_and_lymphoid_tissue)	.
		142	CYP2C18	Yes	10:96493058:C:T	-0.855	0.011	0.052	10	96493058	96493058	C	T	exonic	CYP2C18	.	nonsynonymous SNV	CYP2C18:NM_001128925:exon7:c.C977T:p.T326M,CYP2C18:NM_000772:exon8:c.C1154T:p.T385M	.	ID=COSV53669749;OCCURENCE=5(haematopoietic_and_lymphoid_tissue),1(lung)	.
		142	CYP2C18	Yes	10:96493328:C:T	-0.86	0.01	0.053	10	96493328	96493328	C	T	intronic	CYP2C18	.	.	.	.	ID=COSV53675906;OCCURENCE=1(lung)	.
		142	CYP2C18	Yes	10:96495284:G:A	-0.858	0.011	0.053	10	96495284	96495284	G	A	UTR3	CYP2C18	NM_000772:c.*83G>A;NM_001128925:c.*83G>A	.	.	.	ID=COSV53672821;OCCURENCE=1(breast)	.
		142	CYP2C18	Yes	10:96495484:G:T	-0.866	0.0099	0.055	10	96495484	96495484	G	T	UTR3	CYP2C18	NM_000772:c.*283G>T;NM_001128925:c.*283G>T	.	.	.	.	.
		142	CYP2C18;CYP2C19	Yes	10:96497169:A:G	-0.841	0.012	0.049	10	96497169	96497169	A	G	intergenic	CYP2C18;CYP2C19	dist=1222;dist=25269	.	.	.	.	.
		142	CYP2C18;CYP2C19	Yes	10:96502802:C:T	-0.875	0.009	0.048	10	96502802	96502802	C	T	intergenic	CYP2C18;CYP2C19	dist=6855;dist=19636	.	.	.	.	.
		142	CYP2C18;CYP2C19	Yes	10:96504276:C:T	-0.857	0.011	0.06	10	96504276	96504276	C	T	intergenic	CYP2C18;CYP2C19	dist=8329;dist=18162	.	.	.	.	.
		142	CYP2C18;CYP2C19	Yes	10:96507132:A:G	-0.868	0.0098	0.054	10	96507132	96507132	A	G	intergenic	CYP2C18;CYP2C19	dist=11185;dist=15306	.	.	.	.	.
		142	CYP2C18;CYP2C19	Yes	10:96508000:G:A	-0.857	0.011	0.061	10	96508000	96508000	G	A	intergenic	CYP2C18;CYP2C19	dist=12053;dist=14438	.	.	.	.	.
		142	CYP2C18;CYP2C19	Yes	10:96510689:G:A	-0.819	0.012	0.015	10	96510689	96510689	G	A	intergenic	CYP2C18;CYP2C19	dist=14742;dist=11749	.	.	.	.	.
		142	CYP2C18;CYP2C19	Yes	10:96519197:G:T	-0.854	0.011	0.059	10	96519197	96519197	G	T	intergenic	CYP2C18;CYP2C19	dist=23250;dist=3241	.	.	.	.	.
		142	CYP2C19	Yes	10:96522365:T:C	-0.861	0.01	0.057	10	96522365	96522365	T	C	upstream	CYP2C19	dist=73	.	.	.	.	.
		142	CYP2C19	Yes	10:96523045:A:T	-0.828	0.014	0.055	10	96523045	96523045	A	T	intronic	CYP2C19	.	.	.	.	.	.
		142	CYP2C19	Yes	10:96523885:C:T	-0.866	0.0097	0.049	10	96523885	96523885	C	T	intronic	CYP2C19	.	.	.	.	.	.
		142	CYP2C19	Yes	10:96525865:G:A	-0.831	0.014	0.066	10	96525865	96525865	G	A	intronic	CYP2C19	.	.	.	.	.	.
		142	CYP2C19	Yes	10:96527642:G:A	-0.851	0.011	0.063	10	96527642	96527642	G	A	intronic	CYP2C19	.	.	.	.	.	.
		142	CYP2C19	Yes	10:96528684:G:T	-0.864	0.0098	0.048	10	96528684	96528684	G	T	intronic	CYP2C19	.	.	.	.	.	.
		142	CYP2C19	Yes	10:96528812:A:T	-0.853	0.011	0.057	10	96528812	96528812	A	T	intronic	CYP2C19	.	.	.	.	ID=COSV64906790;OCCURENCE=1(prostate)	.
		142	CYP2C19	Yes	10:96532607:T:C	-0.821	0.012	0.013	10	96532607	96532607	T	C	intronic	CYP2C19	.	.	.	.	.	.
		142	CYP2C19	Yes	10:96534263:C:T	-0.87	0.0091	0.056	10	96534263	96534263	C	T	intronic	CYP2C19	.	.	.	.	.	.
		142	CYP2C19	Yes	10:96535124:A:G	-0.871	0.0092	0.043	10	96535124	96535124	A	G	intronic	CYP2C19	.	.	.	.	ID=COSV64907469;OCCURENCE=2(haematopoietic_and_lymphoid_tissue),7(soft_tissue),1(lung)	.
		142	CYP2C19	Yes	10:96536227:T:A	-0.869	0.0094	0.047	10	96536227	96536227	T	A	intronic	CYP2C19	.	.	.	.	.	.
		142	CYP2C19	Yes	10:96536989:T:C	-0.866	0.01	0.047	10	96536989	96536989	T	C	intronic	CYP2C19	.	.	.	.	.	.
		142	CYP2C19	Yes	10:96537389:A:G	-0.816	0.013	0.013	10	96537389	96537389	A	G	intronic	CYP2C19	.	.	.	.	.	.
		142	CYP2C19	Yes	10:96538714:T:A	-0.866	0.0098	0.052	10	96538714	96538714	T	A	intronic	CYP2C19	.	.	.	.	.	.
		142	CYP2C19	Yes	10:96541616:G:A	-0.851	0.012	0.056	10	96541616	96541616	G	A	exonic	CYP2C19	.	synonymous SNV	CYP2C19:NM_000769:exon5:c.G681A:p.P227P	.	ID=COSV64906812;OCCURENCE=4(haematopoietic_and_lymphoid_tissue),7(soft_tissue)	.
		142	CYP2C19	Yes	10:96541982:A:G	-0.859	0.011	0.048	10	96541982	96541982	A	G	intronic	CYP2C19	.	.	.	.	.	.
		142	CYP2C19	Yes	10:96542594:C:T	-0.813	0.013	0.014	10	96542594	96542594	C	T	intronic	CYP2C19	.	.	.	.	.	.
		142	CYP2C19	Yes	10:96543823:T:G	-0.86	0.011	0.046	10	96543823	96543823	T	G	intronic	CYP2C19	.	.	.	.	.	.
		142	CYP2C19	Yes	10:96547463:C:T	-0.856	0.011	0.055	10	96547463	96547463	C	T	intronic	CYP2C19	.	.	.	.	.	.
		142	CYP2C19	Yes	10:96548316:T:C	-0.868	0.0096	0.05	10	96548316	96548316	T	C	intronic	CYP2C19	.	.	.	.	.	.
		142	CYP2C19	Yes	10:96551252:G:T	-0.864	0.01	0.053	10	96551252	96551252	G	T	intronic	CYP2C19	.	.	.	.	.	.
		142	CYP2C19	Yes	10:96561036:T:A	-0.859	0.01	0.047	10	96561036	96561036	T	A	intronic	CYP2C19	.	.	.	.	.	.
		142	CYP2C19	Yes	10:96561525:A:G	-0.855	0.011	0.053	10	96561525	96561525	A	G	intronic	CYP2C19	.	.	.	.	.	.
		142	CYP2C19	Yes	10:96566413:G:A	-0.871	0.0097	0.048	10	96566413	96566413	G	A	intronic	CYP2C19	.	.	.	.	.	.
		142	CYP2C19	Yes	10:96566889:A:G	-0.86	0.01	0.046	10	96566889	96566889	A	G	intronic	CYP2C19	.	.	.	.	.	.
		142	CYP2C19	Yes	10:96567386:C:T	-0.855	0.011	0.053	10	96567386	96567386	C	T	intronic	CYP2C19	.	.	.	.	.	.
		142	CYP2C19	Yes	10:96569929:G:A	-0.869	0.0076	0.011	10	96569929	96569929	G	A	intronic	CYP2C19	.	.	.	.	.	.
		142	CYP2C19	Yes	10:96570139:G:A	-0.845	0.012	0.055	10	96570139	96570139	G	A	intronic	CYP2C19	.	.	.	.	.	.
		142	CYP2C19	Yes	10:96571931:C:T	-0.867	0.0099	0.044	10	96571931	96571931	C	T	intronic	CYP2C19	.	.	.	.	.	.
		142	CYP2C19	Yes	10:96575069:C:G	-0.855	0.011	0.054	10	96575069	96575069	C	G	intronic	CYP2C19	.	.	.	.	.	.
		142	CYP2C19	Yes	10:96575242:C:T	-0.857	0.011	0.051	10	96575242	96575242	C	T	intronic	CYP2C19	.	.	.	.	.	.
		142	CYP2C19	Yes	10:96580202:C:G	-0.874	0.0095	0.042	10	96580202	96580202	C	G	intronic	CYP2C19	.	.	.	.	ID=COSV64907197;OCCURENCE=4(haematopoietic_and_lymphoid_tissue),7(soft_tissue),1(lung)	.
		142	CYP2C19	Yes	10:96589430:T:C	-0.847	0.011	0.042	10	96589430	96589430	T	C	intronic	CYP2C19	.	.	.	.	.	.
		142	CYP2C19	Yes	10:96590068:C:T	-0.855	0.011	0.04	10	96590068	96590068	C	T	intronic	CYP2C19	.	.	.	.	.	.
		142	CYP2C19	Yes	10:96599277:A:G	-0.843	0.013	0.065	10	96599277	96599277	A	G	intronic	CYP2C19	.	.	.	.	.	.
		142	CYP2C19	Yes	10:96599510:G:A	-0.812	0.013	0.012	10	96599510	96599510	G	A	intronic	CYP2C19	.	.	.	.	.	.
		142	CYP2C19	Yes	10:96600655:C:T	-0.863	0.01	0.044	10	96600655	96600655	C	T	intronic	CYP2C19	.	.	.	.	.	.
		142	CYP2C19	Yes	10:96601794:A:G	-0.772	0.02	0.018	10	96601794	96601794	A	G	intronic	CYP2C19	.	.	.	.	.	.
		142	CYP2C19	Yes	10:96602398:T:A	-0.847	0.012	0.056	10	96602398	96602398	T	A	intronic	CYP2C19	.	.	.	.	.	.
		142	CYP2C19	Yes	10:96602622:C:T	-0.846	0.012	0.057	10	96602622	96602622	C	T	exonic	CYP2C19	.	synonymous SNV	CYP2C19:NM_000769:exon7:c.C990T:p.V330V	.	ID=COSV64906817;OCCURENCE=5(haematopoietic_and_lymphoid_tissue),4(stomach),7(soft_tissue)	.
		142	CYP2C19	Yes	10:96614725:G:T	-0.854	0.012	0.049	10	96614725	96614725	G	T	UTR3	CYP2C19	NM_000769:c.*2054G>T	.	.	.	.	.
		142	CYP2C19;CYP2C9	Yes	10:96621103:A:G	-0.867	0.01	0.045	10	96621103	96621103	A	G	intergenic	CYP2C19;CYP2C9	dist=5799;dist=77312	.	.	.	.	.
		142	CYP2C19;CYP2C9	Yes	10:96628105:A:T	-0.856	0.011	0.049	10	96628105	96628105	A	T	intergenic	CYP2C19;CYP2C9	dist=12801;dist=70310	.	.	.	.	.
		142	CYP2C19;CYP2C9	Yes	10:96629341:G:A	-0.85	0.012	0.054	10	96629341	96629341	G	A	intergenic	CYP2C19;CYP2C9	dist=14037;dist=69074	.	.	.	.	.
		142	CYP2C19;CYP2C9	Yes	10:96638857:C:T	-0.875	0.0092	0.047	10	96638857	96638857	C	T	intergenic	CYP2C19;CYP2C9	dist=23553;dist=59558	.	.	.	.	.
		142	CYP2C19;CYP2C9	Yes	10:96645380:A:C	-0.872	0.0094	0.047	10	96645380	96645380	A	C	intergenic	CYP2C19;CYP2C9	dist=30076;dist=53035	.	.	.	.	.
		142	CYP2C19;CYP2C9	Yes	10:96649400:A:C	-0.873	0.0096	0.051	10	96649400	96649400	A	C	intergenic	CYP2C19;CYP2C9	dist=34096;dist=49015	.	.	.	.	.
		142	CYP2C19;CYP2C9	Yes	10:96652754:G:A	-0.871	0.0096	0.047	10	96652754	96652754	G	A	intergenic	CYP2C19;CYP2C9	dist=37450;dist=45661	.	.	.	.	.
		142	CYP2C19;CYP2C9	Yes	10:96654418:T:C	-0.886	0.0087	0.044	10	96654418	96654418	T	C	intergenic	CYP2C19;CYP2C9	dist=39114;dist=43997	.	.	.	.	.
		142	CYP2C19;CYP2C9	Yes	10:96660573:C:T	-0.87	0.0096	0.047	10	96660573	96660573	C	T	intergenic	CYP2C19;CYP2C9	dist=45269;dist=37842	.	.	.	.	.
		142	CYP2C19;CYP2C9	Yes	10:96660672:C:G	-0.682	0.046	0.016	10	96660672	96660672	C	G	intergenic	CYP2C19;CYP2C9	dist=45368;dist=37743	.	.	.	.	.
		142	CYP2C19;CYP2C9	Yes	10:96662838:A:G	-0.867	0.01	0.056	10	96662838	96662838	A	G	intergenic	CYP2C19;CYP2C9	dist=47534;dist=35577	.	.	.	.	.
		142	CYP2C19;CYP2C9	Yes	10:96666085:T:C	-0.862	0.01	0.051	10	96666085	96666085	T	C	intergenic	CYP2C19;CYP2C9	dist=50781;dist=32330	.	.	.	.	.
		142	CYP2C19;CYP2C9	Yes	10:96669878:G:C	-0.851	0.011	0.056	10	96669878	96669878	G	C	intergenic	CYP2C19;CYP2C9	dist=54574;dist=28537	.	.	.	.	.
		142	CYP2C19;CYP2C9	Yes	10:96670039:C:T	-0.877	0.0089	0.041	10	96670039	96670039	C	T	intergenic	CYP2C19;CYP2C9	dist=54735;dist=28376	.	.	.	.	.
		142	CYP2C19;CYP2C9	Yes	10:96672319:A:G	-0.88	0.0088	0.039	10	96672319	96672319	A	G	intergenic	CYP2C19;CYP2C9	dist=57015;dist=26096	.	.	.	.	.
		142	CYP2C19;CYP2C9	Yes	10:96681000:G:A	-0.867	0.0099	0.049	10	96681000	96681000	G	A	intergenic	CYP2C19;CYP2C9	dist=65696;dist=17415	.	.	.	.	.
		142	CYP2C19;CYP2C9	Yes	10:96681846:G:A	-0.86	0.01	0.048	10	96681846	96681846	G	A	intergenic	CYP2C19;CYP2C9	dist=66542;dist=16569	.	.	.	.	.
		142	CYP2C9;CYP2C8	Yes	10:96760622:A:G	-0.692	0.035	0.015	10	96760622	96760622	A	G	intergenic	CYP2C9;CYP2C8	dist=10774;dist=35907	.	.	.	.	.
		142	CYP2C9;CYP2C8	Yes	10:96776135:G:A	-0.65	0.045	0.055	10	96776135	96776135	G	A	intergenic	CYP2C9;CYP2C8	dist=26287;dist=20394	.	.	.	.	.
		142	CYP2C9;CYP2C8	Yes	10:96795460:C:A	-0.823	0.019	0.052	10	96795460	96795460	C	A	intergenic	CYP2C9;CYP2C8	dist=45612;dist=1069	.	.	.	.	.
		142	CYP2C8	Yes	10:96796861:G:A	-0.831	0.019	0.053	10	96796861	96796861	G	A	UTR3	CYP2C8	NM_000770:c.*24C>T;NM_001198853:c.*24C>T;NM_001198855:c.*24C>T;NM_001198854:c.*24C>T	.	.	.	ID=COSV64876199;OCCURENCE=4(haematopoietic_and_lymphoid_tissue),1(stomach),9(soft_tissue),1(large_intestine)	.
		142	CYP2C8	Yes	10:96798548:C:T	-0.813	0.021	0.056	10	96798548	96798548	C	T	intronic	CYP2C8	.	.	.	.	ID=COSV64876393;OCCURENCE=2(stomach)	.
		142	CYP2C8	Yes	10:96799688:C:G	-0.66	0.046	0.17	10	96799688	96799688	C	G	intronic	CYP2C8	.	.	.	.	.	.
		142	CYP2C8	Yes	10:96801938:G:T	-0.901	0.01	0.041	10	96801938	96801938	G	T	intronic	CYP2C8	.	.	.	.	.	.
		142	CYP2C8	Yes	10:96808641:T:C	-0.91	0.0095	0.039	10	96808641	96808641	T	C	intronic	CYP2C8	.	.	.	.	.	.
		142	CYP2C8	Yes	10:96808973:A:G	-0.913	0.0094	0.039	10	96808973	96808973	A	G	intronic	CYP2C8	.	.	.	.	.	.
		142	CYP2C8	Yes	10:96813706:A:G	-0.823	0.02	0.054	10	96813706	96813706	A	G	intronic	CYP2C8	.	.	.	.	.	.
		142	CYP2C8	Yes	10:96815018:G:C	-0.891	0.01	0.041	10	96815018	96815018	G	C	intronic	CYP2C8	.	.	.	.	ID=COSV64876327;OCCURENCE=1(large_intestine)	.
		142	CYP2C8	Yes	10:96815717:G:A	-0.908	0.0096	0.043	10	96815717	96815717	G	A	intronic	CYP2C8	.	.	.	.	.	.
		142	CYP2C8	Yes	10:96817069:C:G	-0.904	0.0099	0.043	10	96817069	96817069	C	G	intronic	CYP2C8	.	.	.	.	ID=COSV64876395;OCCURENCE=1(stomach),2(lung)	.
		142	CYP2C8	Yes	10:96818362:A:G	-0.899	0.01	0.042	10	96818362	96818362	A	G	intronic	CYP2C8	.	.	.	.	.	.
		142	CYP2C8	Yes	10:96819754:G:A	-0.663	0.047	0.16	10	96819754	96819754	G	A	intronic	CYP2C8	.	.	.	.	.	.
		142	CYP2C8;ACSM6	Yes	10:96835557:G:C	-0.891	0.011	0.024	10	96835557	96835557	G	C	intergenic	CYP2C8;ACSM6	dist=6303;dist=118400	.	.	.	.	.
		143	NKX2-3;SLC25A28	Yes	10:101351704:A:G	1.034	0.04	0.053	10	101351704	101351704	A	G	intergenic	NKX2-3;SLC25A28	dist=55424;dist=18576	.	.	.	.	.
		143	NKX2-3;SLC25A28	Yes	10:101357635:G:A	1.474	0.01	0.013	10	101357635	101357635	G	A	intergenic	NKX2-3;SLC25A28	dist=61355;dist=12645	.	.	.	.	.
		143	NKX2-3;SLC25A28	Yes	10:101358685:T:A	0.943	0.039	0.28	10	101358685	101358685	T	A	intergenic	NKX2-3;SLC25A28	dist=62405;dist=11595	.	.	.	.	.
		143	NKX2-3;SLC25A28	Yes	10:101363234:C:T	1.594	0.007	0.0081	10	101363234	101363234	C	T	intergenic	NKX2-3;SLC25A28	dist=66954;dist=7046	.	.	.	.	.
		143	NKX2-3;SLC25A28	Yes	10:101364091:T:C	1.482	0.01	0.01	10	101364091	101364091	T	C	intergenic	NKX2-3;SLC25A28	dist=67811;dist=6189	.	.	.	.	.
		143	NKX2-3;SLC25A28	Yes	10:101364345:C:T	1.078	0.041	0.004	10	101364345	101364345	C	T	intergenic	NKX2-3;SLC25A28	dist=68065;dist=5935	.	.	.	.	.
		143	NKX2-3;SLC25A28	Yes	10:101364524:T:C	1.465	0.01	0.011	10	101364524	101364524	T	C	intergenic	NKX2-3;SLC25A28	dist=68244;dist=5756	.	.	.	.	.
		143	NKX2-3;SLC25A28	Yes	10:101364704:G:T	1.088	0.04	0.0041	10	101364704	101364704	G	T	intergenic	NKX2-3;SLC25A28	dist=68424;dist=5576	.	.	.	.	.
		143	NKX2-3;SLC25A28	Yes	10:101365302:G:A	1.091	0.04	0.0039	10	101365302	101365302	G	A	intergenic	NKX2-3;SLC25A28	dist=69022;dist=4978	.	.	.	.	.
		143	NKX2-3;SLC25A28	Yes	10:101367315:C:T	1.278	0.028	0.00094	10	101367315	101367315	C	T	intergenic	NKX2-3;SLC25A28	dist=71035;dist=2965	.	.	.	.	.
		143	NKX2-3;SLC25A28	Yes	10:101367645:G:A	1.821	0.0035	0.0023	10	101367645	101367645	G	A	intergenic	NKX2-3;SLC25A28	dist=71365;dist=2635	.	.	.	.	.
		143	NKX2-3;SLC25A28	Yes	10:101368199:G:C	1.863	0.0029	0.0028	10	101368199	101368199	G	C	intergenic	NKX2-3;SLC25A28	dist=71919;dist=2081	.	.	.	.	.
		143	SLC25A28	Yes	10:101370015:T:C	1.46	0.015	0.0014	10	101370015	101370015	T	C	downstream	SLC25A28	dist=265	.	.	.	.	.
		143	SLC25A28	Yes	10:101375896:A:G	1.51	0.014	0.0011	10	101375896	101375896	A	G	intronic	SLC25A28	.	.	.	.	.	.
		143	SLC25A28	Yes	10:101376739:C:T	1.95	0.0024	0.002	10	101376739	101376739	C	T	intronic	SLC25A28	.	.	.	.	.	.
		143	SLC25A28	Yes	10:101376976:T:C	1.499	0.014	0.0012	10	101376976	101376976	T	C	intronic	SLC25A28	.	.	.	.	.	.
		143	SLC25A28;ENTPD7	Yes	10:101381713:G:A	1.518	0.013	0.0011	10	101381713	101381713	G	A	intergenic	SLC25A28;ENTPD7	dist=1517;dist=37553	.	.	.	.	.
		143	SLC25A28;ENTPD7	Yes	10:101386467:A:G	2.077	0.0014	0.0016	10	101386467	101386467	A	G	intergenic	SLC25A28;ENTPD7	dist=6271;dist=32799	.	.	.	.	.
		143	SLC25A28;ENTPD7	Yes	10:101386514:C:T	1.497	0.014	0.0012	10	101386514	101386514	C	T	intergenic	SLC25A28;ENTPD7	dist=6318;dist=32752	.	.	.	.	.
		143	SLC25A28;ENTPD7	Yes	10:101387018:C:A	1.477	0.014	0.0014	10	101387018	101387018	C	A	intergenic	SLC25A28;ENTPD7	dist=6822;dist=32248	.	.	.	.	.
		143	SLC25A28;ENTPD7	Yes	10:101387525:A:G	1.501	0.013	0.0012	10	101387525	101387525	A	G	intergenic	SLC25A28;ENTPD7	dist=7329;dist=31741	.	.	.	.	.
		143	SLC25A28;ENTPD7	Yes	10:101390490:G:A	1.39	0.02	0.0023	10	101390490	101390490	G	A	intergenic	SLC25A28;ENTPD7	dist=10294;dist=28776	.	.	.	.	.
		143	SLC25A28;ENTPD7	Yes	10:101396564:G:A	1.368	0.02	0.0022	10	101396564	101396564	G	A	intergenic	SLC25A28;ENTPD7	dist=16368;dist=22702	.	.	.	.	.
		143	SLC25A28;ENTPD7	Yes	10:101396713:C:G	1.358	0.021	0.0024	10	101396713	101396713	C	G	intergenic	SLC25A28;ENTPD7	dist=16517;dist=22553	.	.	.	.	.
		143	SLC25A28;ENTPD7	Yes	10:101398962:A:G	2.11	0.0012	0.0015	10	101398962	101398962	A	G	intergenic	SLC25A28;ENTPD7	dist=18766;dist=20304	.	.	.	.	.
		143	SLC25A28;ENTPD7	Yes	10:101402608:T:C	1.889	0.0024	0.0036	10	101402608	101402608	T	C	intergenic	SLC25A28;ENTPD7	dist=22412;dist=16658	.	.	.	.	.
		143	SLC25A28;ENTPD7	Yes	10:101404582:G:C	1.396	0.018	0.0021	10	101404582	101404582	G	C	intergenic	SLC25A28;ENTPD7	dist=24386;dist=14684	.	.	.	.	.
		143	SLC25A28;ENTPD7	Yes	10:101405766:A:C	1.394	0.018	0.002	10	101405766	101405766	A	C	intergenic	SLC25A28;ENTPD7	dist=25570;dist=13500	.	.	.	.	.
		143	SLC25A28;ENTPD7	Yes	10:101406892:T:C	1.395	0.018	0.002	10	101406892	101406892	T	C	intergenic	SLC25A28;ENTPD7	dist=26696;dist=12374	.	.	.	.	.
		143	SLC25A28;ENTPD7	Yes	10:101409448:G:T	1.392	0.018	0.0021	10	101409448	101409448	G	T	intergenic	SLC25A28;ENTPD7	dist=29252;dist=9818	.	.	.	.	.
		143	SLC25A28;ENTPD7	Yes	10:101410062:G:A	1.946	0.0021	0.0023	10	101410062	101410062	G	A	intergenic	SLC25A28;ENTPD7	dist=29866;dist=9204	.	.	.	.	.
		143	SLC25A28;ENTPD7	Yes	10:101416913:C:T	1.374	0.019	0.0023	10	101416913	101416913	C	T	intergenic	SLC25A28;ENTPD7	dist=36717;dist=2353	.	.	.	.	.
		143	ENTPD7	Yes	10:101422496:G:A	1.869	0.0028	0.0036	10	101422496	101422496	G	A	intronic	ENTPD7	.	.	.	.	.	.
		143	ENTPD7	Yes	10:101426013:G:A	1.869	0.0028	0.0038	10	101426013	101426013	G	A	intronic	ENTPD7	.	.	.	.	.	.
		143	ENTPD7	Yes	10:101429593:G:A	1.852	0.0025	0.0065	10	101429593	101429593	G	A	intronic	ENTPD7	.	.	.	.	.	.
		143	ENTPD7	Yes	10:101430038:T:C	1.394	0.018	0.0019	10	101430038	101430038	T	C	intronic	ENTPD7	.	.	.	.	.	.
		143	ENTPD7	Yes	10:101438022:G:A	1.366	0.019	0.0021	10	101438022	101438022	G	A	intronic	ENTPD7	.	.	.	.	.	.
		143	ENTPD7	Yes	10:101445591:A:C	2.181	0.00086	0.0011	10	101445591	101445591	A	C	exonic	ENTPD7	.	synonymous SNV	ENTPD7:NM_001349963:exon6:c.A591C:p.P197P,ENTPD7:NM_020354:exon6:c.A591C:p.P197P,ENTPD7:NM_001349962:exon7:c.A597C:p.P199P	.	.	.
		143	ENTPD7	Yes	10:101451259:T:C	1.9	0.0024	0.0028	10	101451259	101451259	T	C	exonic	ENTPD7	.	nonsynonymous SNV	ENTPD7:NM_001349963:exon8:c.T827C:p.V276A,ENTPD7:NM_020354:exon8:c.T827C:p.V276A,ENTPD7:NM_001349962:exon9:c.T833C:p.V278A	.	.	.
		143	ENTPD7	Yes	10:101451611:T:C	2.224	0.00075	0.00087	10	101451611	101451611	T	C	intronic	ENTPD7	.	.	.	.	.	.
		143	ENTPD7	Yes	10:101451977:A:C	1.426	0.017	0.0017	10	101451977	101451977	A	C	intronic	ENTPD7	.	.	.	.	.	.
		143	ENTPD7	Yes	10:101452494:C:T	2.185	0.00085	0.0011	10	101452494	101452494	C	T	intronic	ENTPD7	.	.	.	.	.	.
		143	ENTPD7	Yes	10:101465708:T:C	1.429	0.017	0.0018	10	101465708	101465708	T	C	UTR3	ENTPD7	NM_020354:c.*1268T>C;NM_001349962:c.*1268T>C;NM_001349963:c.*1268T>C	.	.	.	.	.
		143	COX15	Yes	10:101471695:C:T	2.214	0.00078	0.00087	10	101471695	101471695	C	T	UTR3	COX15	NM_001320975:c.*2830G>A;NM_001320976:c.*2649G>A;NM_001372024:c.*1868G>A;NM_001372025:c.*2649G>A;NM_001372026:c.*2649G>A;NM_001372027:c.*2753G>A;NM_001372028:c.*2076G>A;NM_004376:c.*1476G>A;NM_078470:c.*2649G>A	.	.	.	.	.
		143	COX15	Yes	10:101474499:T:C	1.913	0.0022	0.0023	10	101474499	101474499	T	C	intronic	COX15	.	.	.	.	ID=COSV50012263;OCCURENCE=1(lung)	.
		143	COX15	Yes	10:101475039:C:T	2.168	0.00088	0.0011	10	101475039	101475039	C	T	intronic	COX15	.	.	.	.	.	.
		143	COX15	Yes	10:101476857:A:G	1.295	0.023	0.003	10	101476857	101476857	A	G	intronic	COX15	.	.	.	.	.	.
		143	COX15	Yes	10:101476905:G:A	1.296	0.023	0.003	10	101476905	101476905	G	A	intronic	COX15	.	.	.	.	.	.
		143	CUTC	Yes	10:101492241:G:A	-1.216	0.032	0.0016	10	101492241	101492241	G	A	intronic	CUTC	.	.	.	.	ID=COSV50013075;OCCURENCE=1(liver)	.
		143	CUTC	Yes	10:101492403:T:G	-1.251	0.031	0.0012	10	101492403	101492403	T	G	intronic	CUTC	.	.	.	.	.	.
		143	CUTC	Yes	10:101492833:A:T	-1.217	0.033	0.0016	10	101492833	101492833	A	T	intronic	CUTC	.	.	.	.	.	.
		143	CUTC	Yes	10:101498396:T:G	1.135	0.039	0.0039	10	101498396	101498396	T	G	intronic	CUTC	.	.	.	.	.	.
		143	CUTC	Yes	10:101506383:A:G	1.184	0.034	0.003	10	101506383	101506383	A	G	intronic	CUTC	.	.	.	.	.	.
		143	CUTC	Yes	10:101509113:A:G	-1.198	0.034	0.0018	10	101509113	101509113	A	G	intronic	CUTC	.	.	.	.	ID=COSV65081872;OCCURENCE=1(large_intestine)	.
		143	CUTC	Yes	10:101512094:A:C	-1.196	0.034	0.0018	10	101512094	101512094	A	C	intronic	CUTC	.	.	.	.	.	.
		143	CUTC	Yes	10:101515316:T:C	1.924	0.0024	0.0018	10	101515316	101515316	T	C	intronic	CUTC	.	.	.	.	ID=COSV65081949;OCCURENCE=1(oesophagus),1(lung)	.
		143	CUTC	Yes	10:101516215:G:A	-1.22	0.033	0.0015	10	101516215	101516215	G	A	downstream	CUTC	dist=324	.	.	.	.	.
		143	CUTC;ABCC2	Yes	10:101517865:T:C	1.14	0.038	0.0037	10	101517865	101517865	T	C	intergenic	CUTC;ABCC2	dist=1974;dist=24532	.	.	.	.	.
		143	CUTC;ABCC2	Yes	10:101520334:G:A	-1.123	0.046	0.0025	10	101520334	101520334	G	A	intergenic	CUTC;ABCC2	dist=4443;dist=22063	.	.	.	.	.
		144	SUFU	Yes	10:104274329:G:C	-0.886	0.048	0.49	10	104274329	104274329	G	C	intronic	SUFU	.	.	.	.	.	.
		144	SUFU	Yes	10:104392580:C:T	-0.949	0.041	0.12	10	104392580	104392580	C	T	UTR3	SUFU	NM_016169:c.*2668C>T	.	.	.	.	.
		144	SUFU;TRIM8	Yes	10:104399349:G:A	-0.709	0.036	0.074	10	104399349	104399349	G	A	intergenic	SUFU;TRIM8	dist=6135;dist=4903	.	.	.	.	.
		145	SH3PXD2A	Yes	10:105464082:G:C	1.15	0.0092	0.61	10	105464082	105464082	G	C	intronic	SH3PXD2A	.	.	.	.	.	.
		145	SH3PXD2A	Yes	10:105466808:C:T	1.209	0.009	0.64	10	105466808	105466808	C	T	intronic	SH3PXD2A	.	.	.	.	.	.
		145	SH3PXD2A	Yes	10:105470087:C:T	1.183	0.012	0.84	10	105470087	105470087	C	T	intronic	SH3PXD2A	.	.	.	.	.	.
		145	SH3PXD2A	Yes	10:105471432:G:C	1.16	0.014	0.81	10	105471432	105471432	G	C	intronic	SH3PXD2A	.	.	.	.	.	.
		145	SH3PXD2A	Yes	10:105472074:C:T	1.203	0.011	0.85	10	105472074	105472074	C	T	intronic	SH3PXD2A	.	.	.	.	.	.
		145	SH3PXD2A	Yes	10:105473067:C:G	1.155	0.015	0.96	10	105473067	105473067	C	G	intronic	SH3PXD2A	.	.	.	.	.	.
		145	SH3PXD2A	Yes	10:105473238:C:G	1.143	0.014	0.86	10	105473238	105473238	C	G	intronic	SH3PXD2A	.	.	.	.	.	.
		145	SH3PXD2A	Yes	10:105474144:A:C	1.066	0.011	0.74	10	105474144	105474144	A	C	intronic	SH3PXD2A	.	.	.	.	.	.
		145	SH3PXD2A	Yes	10:105474652:A:G	1.061	0.012	0.77	10	105474652	105474652	A	G	intronic	SH3PXD2A	.	.	.	.	ID=COSV63513991;OCCURENCE=1(lung)	.
		145	SH3PXD2A	Yes	10:105475620:G:A	1.235	0.0093	0.66	10	105475620	105475620	G	A	intronic	SH3PXD2A	.	.	.	.	.	.
		145	SH3PXD2A	Yes	10:105477163:C:T	-0.976	0.011	0.5	10	105477163	105477163	C	T	intronic	SH3PXD2A	.	.	.	.	.	.
		145	SH3PXD2A	Yes	10:105479236:G:A	0.861	0.023	0.27	10	105479236	105479236	G	A	intronic	SH3PXD2A	.	.	.	.	.	.
		145	SH3PXD2A	Yes	10:105479915:G:C	0.864	0.024	0.3	10	105479915	105479915	G	C	intronic	SH3PXD2A	.	.	.	.	.	.
		145	SH3PXD2A	Yes	10:105480387:T:A	1.469	0.0044	0.55	10	105480387	105480387	T	A	intronic	SH3PXD2A	.	.	.	.	.	.
		145	SH3PXD2A	Yes	10:105482700:G:A	0.872	0.023	0.25	10	105482700	105482700	G	A	intronic	SH3PXD2A	.	.	.	.	.	.
		145	SH3PXD2A	Yes	10:105484912:C:G	0.879	0.021	0.32	10	105484912	105484912	C	G	intronic	SH3PXD2A	.	.	.	.	.	.
		145	SH3PXD2A	Yes	10:105491931:C:T	0.896	0.023	0.41	10	105491931	105491931	C	T	intronic	SH3PXD2A	.	.	.	.	.	.
		145	SH3PXD2A	Yes	10:105493177:G:T	1.57	0.0044	0.35	10	105493177	105493177	G	T	intronic	SH3PXD2A	.	.	.	.	.	.
		145	SH3PXD2A	Yes	10:105495612:T:C	0.873	0.026	0.43	10	105495612	105495612	T	C	intronic	SH3PXD2A	.	.	.	.	ID=COSV63508504;OCCURENCE=1(stomach),2(lung)	.
		145	SH3PXD2A	Yes	10:105500857:T:C	1.6	0.00072	0.11	10	105500857	105500857	T	C	intronic	SH3PXD2A	.	.	.	.	.	.
		145	SH3PXD2A	Yes	10:105501779:C:T	1.571	0.0023	0.21	10	105501779	105501779	C	T	intronic	SH3PXD2A	.	.	.	.	.	.
		145	SH3PXD2A	Yes	10:105502410:G:C	1.592	0.0021	0.22	10	105502410	105502410	G	C	intronic	SH3PXD2A	.	.	.	.	.	.
		145	SH3PXD2A	Yes	10:105502836:T:C	1.598	0.0018	0.22	10	105502836	105502836	T	C	intronic	SH3PXD2A	.	.	.	.	.	.
		146	SH3PXD2A-AS1	Yes	10:105507145:C:T	1.619	0.0014	0.14	10	105507145	105507145	C	T	ncRNA_intronic	SH3PXD2A-AS1	.	.	.	.	.	.
		146	SH3PXD2A-AS1	Yes	10:105507309:A:G	1.558	0.00064	0.11	10	105507309	105507309	A	G	ncRNA_intronic	SH3PXD2A-AS1	.	.	.	.	.	.
		146	SH3PXD2A-AS1	Yes	10:105507667:C:G	1.611	0.0019	0.19	10	105507667	105507667	C	G	ncRNA_intronic	SH3PXD2A-AS1	.	.	.	.	.	.
		146	SH3PXD2A-AS1	Yes	10:105508269:C:G	1.467	0.002	0.29	10	105508269	105508269	C	G	ncRNA_intronic	SH3PXD2A-AS1	.	.	.	.	.	.
		146	SH3PXD2A-AS1	Yes	10:105508502:C:T	1.606	0.0019	0.19	10	105508502	105508502	C	T	ncRNA_intronic	SH3PXD2A-AS1	.	.	.	.	.	.
		146	SH3PXD2A-AS1	Yes	10:105509536:C:T	1.58	0.00063	0.095	10	105509536	105509536	C	T	ncRNA_intronic	SH3PXD2A-AS1	.	.	.	.	.	.
		146	SH3PXD2A-AS1	Yes	10:105509902:C:T	1.738	0.00026	0.03	10	105509902	105509902	C	T	ncRNA_intronic	SH3PXD2A-AS1	.	.	.	.	.	.
		146	SH3PXD2A-AS1	Yes	10:105510081:G:C	1.639	0.0011	0.12	10	105510081	105510081	G	C	ncRNA_intronic	SH3PXD2A-AS1	.	.	.	.	.	.
		146	SH3PXD2A-AS1	Yes	10:105510744:A:G	1.474	0.002	0.27	10	105510744	105510744	A	G	ncRNA_intronic	SH3PXD2A-AS1	.	.	.	.	.	.
		146	SH3PXD2A-AS1	Yes	10:105510755:C:T	1.617	0.0018	0.19	10	105510755	105510755	C	T	ncRNA_intronic	SH3PXD2A-AS1	.	.	.	.	.	.
		146	SH3PXD2A-AS1	Yes	10:105511601:G:C	1.62	0.0014	0.15	10	105511601	105511601	G	C	ncRNA_intronic	SH3PXD2A-AS1	.	.	.	.	.	.
		146	SH3PXD2A-AS1	Yes	10:105511647:C:T	1.623	0.0017	0.18	10	105511647	105511647	C	T	ncRNA_intronic	SH3PXD2A-AS1	.	.	.	.	.	.
		146	SH3PXD2A-AS1	Yes	10:105512186:C:T	1.618	0.0018	0.18	10	105512186	105512186	C	T	ncRNA_intronic	SH3PXD2A-AS1	.	.	.	.	.	.
		146	SH3PXD2A-AS1	Yes	10:105513241:A:G	1.493	0.0028	0.24	10	105513241	105513241	A	G	ncRNA_intronic	SH3PXD2A-AS1	.	.	.	.	.	.
		146	SH3PXD2A-AS1	Yes	10:105514002:C:T	1.575	0.00062	0.1	10	105514002	105514002	C	T	ncRNA_exonic	SH3PXD2A-AS1	.	.	.	.	.	.
		146	SH3PXD2A-AS1	Yes	10:105514473:C:A	1.621	0.0018	0.18	10	105514473	105514473	C	A	ncRNA_exonic	SH3PXD2A-AS1	.	.	.	.	.	.
		146	SH3PXD2A	Yes	10:105515412:T:C	1.495	0.0013	0.19	10	105515412	105515412	T	C	intronic	SH3PXD2A	.	.	.	.	.	.
		146	SH3PXD2A	Yes	10:105517491:A:G	1.63	0.0012	0.13	10	105517491	105517491	A	G	intronic	SH3PXD2A	.	.	.	.	.	.
		146	SH3PXD2A	Yes	10:105517583:T:C	0.725	0.026	0.042	10	105517583	105517583	T	C	intronic	SH3PXD2A	.	.	.	.	.	.
		146	SH3PXD2A	Yes	10:105517652:A:G	0.718	0.028	0.042	10	105517652	105517652	A	G	intronic	SH3PXD2A	.	.	.	.	.	.
		146	SH3PXD2A	Yes	10:105518482:T:G	0.672	0.039	0.044	10	105518482	105518482	T	G	intronic	SH3PXD2A	.	.	.	.	.	.
		146	SH3PXD2A	Yes	10:105518544:G:A	1.639	0.0011	0.12	10	105518544	105518544	G	A	intronic	SH3PXD2A	.	.	.	.	.	.
		146	SH3PXD2A	Yes	10:105518688:T:C	0.681	0.036	0.041	10	105518688	105518688	T	C	intronic	SH3PXD2A	.	.	.	.	.	.
		146	SH3PXD2A	Yes	10:105518817:C:G	0.678	0.037	0.042	10	105518817	105518817	C	G	intronic	SH3PXD2A	.	.	.	.	.	.
		146	SH3PXD2A	Yes	10:105519364:A:G	1.635	0.0011	0.12	10	105519364	105519364	A	G	intronic	SH3PXD2A	.	.	.	.	.	.
		146	SH3PXD2A	Yes	10:105521760:C:T	1.641	0.0017	0.095	10	105521760	105521760	C	T	intronic	SH3PXD2A	.	.	.	.	.	.
		146	SH3PXD2A	Yes	10:105523416:G:A	1.588	0.0019	0.2	10	105523416	105523416	G	A	intronic	SH3PXD2A	.	.	.	.	.	.
		146	SH3PXD2A	Yes	10:105523670:A:G	0.685	0.036	0.05	10	105523670	105523670	A	G	intronic	SH3PXD2A	.	.	.	.	.	.
		146	SH3PXD2A	Yes	10:105524164:C:A	1.617	0.001	0.067	10	105524164	105524164	C	A	intronic	SH3PXD2A	.	.	.	.	.	.
		146	SH3PXD2A	Yes	10:105525454:G:A	1.426	0.0015	0.07	10	105525454	105525454	G	A	intronic	SH3PXD2A	.	.	.	.	.	.
		146	SH3PXD2A	Yes	10:105527521:C:T	1.453	0.0015	0.094	10	105527521	105527521	C	T	intronic	SH3PXD2A	.	.	.	.	.	.
		146	SH3PXD2A	Yes	10:105528767:G:A	1.418	0.0018	0.075	10	105528767	105528767	G	A	intronic	SH3PXD2A	.	.	.	.	.	.
		146	SH3PXD2A	Yes	10:105529660:A:G	1.643	0.0011	0.12	10	105529660	105529660	A	G	intronic	SH3PXD2A	.	.	.	.	.	.
		146	SH3PXD2A	Yes	10:105530490:C:G	0.695	0.034	0.024	10	105530490	105530490	C	G	intronic	SH3PXD2A	.	.	.	.	.	.
		146	SH3PXD2A	Yes	10:105531488:G:C	1.433	0.0016	0.077	10	105531488	105531488	G	C	intronic	SH3PXD2A	.	.	.	.	.	.
		146	SH3PXD2A	Yes	10:105531527:A:T	0.876	0.035	0.26	10	105531527	105531527	A	T	intronic	SH3PXD2A	.	.	.	.	.	.
		146	SH3PXD2A	Yes	10:105531562:T:G	1.436	0.0015	0.07	10	105531562	105531562	T	G	intronic	SH3PXD2A	.	.	.	.	.	.
		146	SH3PXD2A	Yes	10:105532165:A:C	1.597	0.00011	0.0089	10	105532165	105532165	A	C	intronic	SH3PXD2A	.	.	.	.	.	.
		146	SH3PXD2A	Yes	10:105533674:T:G	1.615	0.00039	0.06	10	105533674	105533674	T	G	intronic	SH3PXD2A	.	.	.	.	.	.
		146	SH3PXD2A	Yes	10:105535331:T:C	1.649	0.0016	0.18	10	105535331	105535331	T	C	intronic	SH3PXD2A	.	.	.	.	.	.
		146	SH3PXD2A	Yes	10:105536662:G:T	1.659	0.00079	0.097	10	105536662	105536662	G	T	intronic	SH3PXD2A	.	.	.	.	.	.
		146	SH3PXD2A	Yes	10:105537349:T:C	1.611	0.00059	0.074	10	105537349	105537349	T	C	intronic	SH3PXD2A	.	.	.	.	.	.
		146	SH3PXD2A	Yes	10:105537782:G:A	1.622	0.0014	0.088	10	105537782	105537782	G	A	intronic	SH3PXD2A	.	.	.	.	.	.
		146	SH3PXD2A	Yes	10:105538862:C:T	1.618	0.0022	0.17	10	105538862	105538862	C	T	intronic	SH3PXD2A	.	.	.	.	.	.
		146	SH3PXD2A	Yes	10:105539350:C:A	1.739	0.00013	0.006	10	105539350	105539350	C	A	intronic	SH3PXD2A	.	.	.	.	.	.
		146	SH3PXD2A	Yes	10:105540007:C:T	-1.755	0.00015	0.0089	10	105540007	105540007	C	T	intronic	SH3PXD2A	.	.	.	.	.	.
		146	SH3PXD2A	Yes	10:105541586:G:A	-1.596	0.0016	0.083	10	105541586	105541586	G	A	intronic	SH3PXD2A	.	.	.	.	.	.
		146	SH3PXD2A	Yes	10:105543393:G:A	-1.08	0.0075	0.0056	10	105543393	105543393	G	A	intronic	SH3PXD2A	.	.	.	.	.	.
		146	SH3PXD2A	Yes	10:105543756:C:G	-1.707	0.00021	0.014	10	105543756	105543756	C	G	intronic	SH3PXD2A	.	.	.	.	.	.
		146	SH3PXD2A	Yes	10:105543997:T:C	-1.507	0.0025	0.12	10	105543997	105543997	T	C	intronic	SH3PXD2A	.	.	.	.	.	.
		146	SH3PXD2A	Yes	10:105544501:A:T	-1.435	0.0005	0.011	10	105544501	105544501	A	T	intronic	SH3PXD2A	.	.	.	.	ID=COSV63510981;OCCURENCE=1(large_intestine)	.
		146	SH3PXD2A	Yes	10:105546851:A:G	-1.564	0.0018	0.097	10	105546851	105546851	A	G	intronic	SH3PXD2A	.	.	.	.	.	.
		146	SH3PXD2A	Yes	10:105547517:T:G	-1.639	0.0015	0.12	10	105547517	105547517	T	G	intronic	SH3PXD2A	.	.	.	.	.	.
		146	SH3PXD2A	Yes	10:105548084:C:T	1.135	0.0074	0.53	10	105548084	105548084	C	T	intronic	SH3PXD2A	.	.	.	.	.	.
		146	SH3PXD2A	Yes	10:105551202:C:T	-1.455	0.00071	0.016	10	105551202	105551202	C	T	intronic	SH3PXD2A	.	.	.	.	.	.
		146	SH3PXD2A	Yes	10:105551219:C:A	-1.38	0.0015	0.05	10	105551219	105551219	C	A	intronic	SH3PXD2A	.	.	.	.	.	.
		146	SH3PXD2A	Yes	10:105552449:A:G	-1.144	0.011	0.3	10	105552449	105552449	A	G	intronic	SH3PXD2A	.	.	.	.	.	.
		146	SH3PXD2A	Yes	10:105553793:A:C	1.157	0.0064	0.49	10	105553793	105553793	A	C	intronic	SH3PXD2A	.	.	.	.	.	.
		146	SH3PXD2A	Yes	10:105554334:C:G	-1.141	0.0018	0.019	10	105554334	105554334	C	G	intronic	SH3PXD2A	.	.	.	.	.	.
		146	SH3PXD2A	Yes	10:105555131:G:A	-1.488	0.00049	0.015	10	105555131	105555131	G	A	intronic	SH3PXD2A	.	.	.	.	.	.
		146	SH3PXD2A	Yes	10:105556339:C:T	-0.783	0.046	0.14	10	105556339	105556339	C	T	intronic	SH3PXD2A	.	.	.	.	.	.
		146	SH3PXD2A	Yes	10:105558887:G:A	-0.832	0.033	0.073	10	105558887	105558887	G	A	intronic	SH3PXD2A	.	.	.	.	.	.
		146	SH3PXD2A	Yes	10:105558888:G:T	-0.824	0.034	0.073	10	105558888	105558888	G	T	intronic	SH3PXD2A	.	.	.	.	.	.
		146	SH3PXD2A	Yes	10:105559273:A:G	-1.738	0.00063	0.041	10	105559273	105559273	A	G	intronic	SH3PXD2A	.	.	.	.	.	.
		146	SH3PXD2A	Yes	10:105559689:A:G	-0.843	0.031	0.06	10	105559689	105559689	A	G	intronic	SH3PXD2A	.	.	.	.	.	.
		146	SH3PXD2A	Yes	10:105563068:T:C	-0.702	0.049	0.28	10	105563068	105563068	T	C	intronic	SH3PXD2A	.	.	.	.	.	.
		146	SH3PXD2A	Yes	10:105563701:G:A	-0.709	0.047	0.3	10	105563701	105563701	G	A	intronic	SH3PXD2A	.	.	.	.	.	.
		146	SH3PXD2A	Yes	10:105566028:T:C	-0.734	0.034	0.042	10	105566028	105566028	T	C	intronic	SH3PXD2A	.	.	.	.	.	.
		146	SH3PXD2A	Yes	10:105568840:T:G	0.779	0.027	0.29	10	105568840	105568840	T	G	intronic	SH3PXD2A	.	.	.	.	.	.
		146	SH3PXD2A	Yes	10:105570348:T:C	0.775	0.028	0.3	10	105570348	105570348	T	C	intronic	SH3PXD2A	.	.	.	.	.	.
		146	SH3PXD2A	Yes	10:105572249:G:A	0.739	0.037	0.34	10	105572249	105572249	G	A	intronic	SH3PXD2A	.	.	.	.	.	.
		146	SH3PXD2A	Yes	10:105577409:G:A	1.969	0.00039	0.057	10	105577409	105577409	G	A	intronic	SH3PXD2A	.	.	.	.	.	.
		146	SH3PXD2A	Yes	10:105580251:G:T	1.783	0.00092	0.13	10	105580251	105580251	G	T	intronic	SH3PXD2A	.	.	.	.	.	.
		146	SH3PXD2A	Yes	10:105580802:C:T	1.805	0.00071	0.11	10	105580802	105580802	C	T	intronic	SH3PXD2A	.	.	.	.	.	.
		146	SH3PXD2A	Yes	10:105589399:C:T	-0.828	0.017	0.024	10	105589399	105589399	C	T	intronic	SH3PXD2A	.	.	.	.	.	.
		146	SH3PXD2A	Yes	10:105595797:C:T	0.709	0.044	0.97	10	105595797	105595797	C	T	intronic	SH3PXD2A	.	.	.	.	.	.
		146	SH3PXD2A	Yes	10:105609822:C:A	1.853	0.0088	0.35	10	105609822	105609822	C	A	intronic	SH3PXD2A	.	.	.	.	.	.
		146	SH3PXD2A	Yes	10:105611147:C:T	1.878	0.012	0.38	10	105611147	105611147	C	T	intronic	SH3PXD2A	.	.	.	.	.	.
		146	SH3PXD2A	Yes	10:105613725:C:G	1.144	0.033	0.79	10	105613725	105613725	C	G	intronic	SH3PXD2A	.	.	.	.	.	.
		146	SH3PXD2A;STN1	Yes	10:105621859:C:T	-0.947	0.024	0.25	10	105621859	105621859	C	T	intergenic	SH3PXD2A;STN1	dist=6695;dist=15468	.	.	.	.	.
		146	SH3PXD2A;STN1	Yes	10:105623955:C:T	0.887	0.021	0.28	10	105623955	105623955	C	T	intergenic	SH3PXD2A;STN1	dist=8791;dist=13372	.	.	.	.	.
		146	SH3PXD2A;STN1	Yes	10:105624780:G:A	-0.813	0.039	0.29	10	105624780	105624780	G	A	intergenic	SH3PXD2A;STN1	dist=9616;dist=12547	.	.	.	.	.
		146	SH3PXD2A;STN1	Yes	10:105628699:T:C	-0.786	0.042	0.3	10	105628699	105628699	T	C	intergenic	SH3PXD2A;STN1	dist=13535;dist=8628	.	.	.	.	.
		146	SH3PXD2A;STN1	Yes	10:105628851:G:A	-0.783	0.043	0.3	10	105628851	105628851	G	A	intergenic	SH3PXD2A;STN1	dist=13687;dist=8476	.	.	.	.	.
		146	SH3PXD2A;STN1	Yes	10:105630054:G:C	-0.828	0.036	0.29	10	105630054	105630054	G	C	intergenic	SH3PXD2A;STN1	dist=14890;dist=7273	.	.	.	.	.
		146	SH3PXD2A;STN1	Yes	10:105631126:T:C	-0.952	0.011	0.2	10	105631126	105631126	T	C	intergenic	SH3PXD2A;STN1	dist=15962;dist=6201	.	.	.	.	.
		146	SH3PXD2A;STN1	Yes	10:105631657:C:T	1.955	0.012	0.38	10	105631657	105631657	C	T	intergenic	SH3PXD2A;STN1	dist=16493;dist=5670	.	.	.	.	.
		146	SH3PXD2A;STN1	Yes	10:105632631:A:T	-0.949	0.026	0.21	10	105632631	105632631	A	T	intergenic	SH3PXD2A;STN1	dist=17467;dist=4696	.	.	.	.	.
		146	SH3PXD2A;STN1	Yes	10:105635537:C:T	0.683	0.047	0.18	10	105635537	105635537	C	T	intergenic	SH3PXD2A;STN1	dist=20373;dist=1790	.	.	.	.	.
		146	STN1	Yes	10:105637026:C:T	2.014	0.012	0.35	10	105637026	105637026	C	T	downstream	STN1	dist=301	.	.	.	.	.
		146	STN1	Yes	10:105639241:A:G	-1.177	0.019	0.94	10	105639241	105639241	A	G	UTR3	STN1	NM_024928:c.*3201T>C	.	.	.	.	.
		146	STN1	Yes	10:105639421:G:A	-1.845	0.025	0.35	10	105639421	105639421	G	A	UTR3	STN1	NM_024928:c.*3021C>T	.	.	.	.	.
		146	STN1	Yes	10:105639514:T:G	1.186	0.016	0.98	10	105639514	105639514	T	G	UTR3	STN1	NM_024928:c.*2928A>C	.	.	.	.	.
		146	STN1	Yes	10:105639611:T:C	-1.128	0.02	0.97	10	105639611	105639611	T	C	UTR3	STN1	NM_024928:c.*2831A>G	.	.	.	.	.
		146	STN1	Yes	10:105640978:C:T	-1.062	0.027	0.91	10	105640978	105640978	C	T	UTR3	STN1	NM_024928:c.*1464G>A	.	.	.	.	.
		146	STN1	Yes	10:105643134:G:A	-1.119	0.02	0.98	10	105643134	105643134	G	A	intronic	STN1	.	.	.	.	.	.
		146	STN1	Yes	10:105643244:G:A	-1.118	0.02	0.97	10	105643244	105643244	G	A	intronic	STN1	.	.	.	.	.	.
		146	STN1	Yes	10:105643332:A:C	-1.117	0.02	0.97	10	105643332	105643332	A	C	intronic	STN1	.	.	.	.	.	.
		146	STN1	Yes	10:105643352:A:G	-1.123	0.02	0.96	10	105643352	105643352	A	G	intronic	STN1	.	.	.	.	.	.
		146	STN1	Yes	10:105643436:C:T	-1.12	0.02	0.96	10	105643436	105643436	C	T	intronic	STN1	.	.	.	.	.	.
		146	STN1	Yes	10:105644323:G:C	-2.297	0.011	0.22	10	105644323	105644323	G	C	intronic	STN1	.	.	.	.	.	.
		146	STN1	Yes	10:105644473:A:T	2.262	0.0046	0.17	10	105644473	105644473	A	T	intronic	STN1	.	.	.	.	.	.
		146	STN1	Yes	10:105644736:T:G	-1.133	0.019	0.94	10	105644736	105644736	T	G	intronic	STN1	.	.	.	.	.	.
		146	STN1	Yes	10:105645181:A:G	-2.22	0.013	0.26	10	105645181	105645181	A	G	intronic	STN1	.	.	.	.	.	.
		146	STN1	Yes	10:105645622:C:T	-1.137	0.019	0.93	10	105645622	105645622	C	T	intronic	STN1	.	.	.	.	.	.
		146	STN1	Yes	10:105646395:C:T	-1.128	0.019	0.95	10	105646395	105646395	C	T	intronic	STN1	.	.	.	.	.	.
		146	STN1	Yes	10:105647300:A:G	-1.141	0.018	0.92	10	105647300	105647300	A	G	intronic	STN1	.	.	.	.	.	.
		146	STN1	Yes	10:105648651:G:C	-1.14	0.019	0.94	10	105648651	105648651	G	C	intronic	STN1	.	.	.	.	.	.
		146	STN1	Yes	10:105649158:G:A	-1.145	0.018	0.92	10	105649158	105649158	G	A	intronic	STN1	.	.	.	.	.	.
		146	STN1	Yes	10:105649813:A:G	-1.138	0.018	0.93	10	105649813	105649813	A	G	intronic	STN1	.	.	.	.	.	.
		146	STN1	Yes	10:105650598:G:A	-1.14	0.019	0.95	10	105650598	105650598	G	A	intronic	STN1	.	.	.	.	.	.
		146	STN1	Yes	10:105650626:G:C	-1.147	0.018	0.93	10	105650626	105650626	G	C	intronic	STN1	.	.	.	.	.	.
		146	STN1	Yes	10:105650782:C:T	-1.146	0.018	0.93	10	105650782	105650782	C	T	intronic	STN1	.	.	.	.	.	.
		146	STN1	Yes	10:105650837:T:C	-1.155	0.017	0.89	10	105650837	105650837	T	C	intronic	STN1	.	.	.	.	.	.
		146	STN1	Yes	10:105650880:T:A	-1.139	0.019	0.95	10	105650880	105650880	T	A	intronic	STN1	.	.	.	.	.	.
		146	STN1	Yes	10:105651386:T:C	-1.145	0.018	0.92	10	105651386	105651386	T	C	intronic	STN1	.	.	.	.	.	.
		146	STN1	Yes	10:105651416:G:T	-1.148	0.018	0.92	10	105651416	105651416	G	T	intronic	STN1	.	.	.	.	.	.
		146	STN1	Yes	10:105654164:A:G	-1.143	0.018	0.93	10	105654164	105654164	A	G	intronic	STN1	.	.	.	.	.	.
		146	STN1	Yes	10:105655228:C:T	2.281	0.004	0.15	10	105655228	105655228	C	T	intronic	STN1	.	.	.	.	.	.
		146	STN1	Yes	10:105656616:G:A	-2.448	0.0023	0.12	10	105656616	105656616	G	A	intronic	STN1	.	.	.	.	.	.
		146	STN1	Yes	10:105657316:G:C	-2.443	0.0023	0.12	10	105657316	105657316	G	C	exonic	STN1	.	nonsynonymous SNV	STN1:NM_024928:exon7:c.C743G:p.S248C	.	.	.
		146	STN1	Yes	10:105658088:C:T	-2.433	0.0042	0.14	10	105658088	105658088	C	T	intronic	STN1	.	.	.	.	.	.
		146	STN1	Yes	10:105658588:G:C	-1.116	0.02	0.98	10	105658588	105658588	G	C	intronic	STN1	.	.	.	.	ID=COSV56544012;OCCURENCE=1(haematopoietic_and_lymphoid_tissue),2(lung)	.
		146	STN1	Yes	10:105659387:T:C	-1.151	0.018	0.95	10	105659387	105659387	T	C	intronic	STN1	.	.	.	.	.	.
		146	STN1	Yes	10:105659826:T:C	-2.441	0.0025	0.12	10	105659826	105659826	T	C	exonic	STN1	.	nonsynonymous SNV	STN1:NM_024928:exon5:c.A451G:p.T151A	.	.	.
		146	STN1	Yes	10:105660702:T:C	-2.457	0.0023	0.12	10	105660702	105660702	T	C	intronic	STN1	.	.	.	.	.	.
		146	STN1	Yes	10:105661315:C:A	-1.141	0.019	0.97	10	105661315	105661315	C	A	intronic	STN1	.	.	.	.	.	.
		146	STN1	Yes	10:105667552:G:T	-1.151	0.018	0.94	10	105667552	105667552	G	T	intronic	STN1	.	.	.	.	.	.
		146	STN1	Yes	10:105668843:G:A	-2.371	0.0051	0.17	10	105668843	105668843	G	A	intronic	STN1	.	.	.	.	.	.
		146	STN1	Yes	10:105669254:G:A	-0.884	0.02	0.85	10	105669254	105669254	G	A	intronic	STN1	.	.	.	.	.	.
		146	STN1	Yes	10:105669622:T:C	-1.164	0.017	0.92	10	105669622	105669622	T	C	intronic	STN1	.	.	.	.	.	.
		146	STN1	Yes	10:105671109:T:G	-2.379	0.0045	0.17	10	105671109	105671109	T	G	intronic	STN1	.	.	.	.	.	.
		146	STN1	Yes	10:105671132:A:G	-2.472	0.0021	0.11	10	105671132	105671132	A	G	intronic	STN1	.	.	.	.	.	.
		146	STN1	Yes	10:105671527:T:C	-2.483	0.0021	0.11	10	105671527	105671527	T	C	intronic	STN1	.	.	.	.	.	.
		146	STN1	Yes	10:105671804:T:C	-2.471	0.0023	0.11	10	105671804	105671804	T	C	intronic	STN1	.	.	.	.	.	.
		146	STN1	Yes	10:105672015:C:T	-2.48	0.002	0.11	10	105672015	105672015	C	T	intronic	STN1	.	.	.	.	.	.
		146	STN1	Yes	10:105672842:G:A	-1.124	0.019	0.98	10	105672842	105672842	G	A	intronic	STN1	.	.	.	.	.	.
		146	STN1	Yes	10:105674854:A:G	-2.197	0.015	0.2	10	105674854	105674854	A	G	intronic	STN1	.	.	.	.	.	.
		146	STN1	Yes	10:105675946:T:C	-2.189	0.016	0.19	10	105675946	105675946	T	C	intronic	STN1	.	.	.	.	.	.
		146	STN1	Yes	10:105676465:C:A	-2.183	0.015	0.2	10	105676465	105676465	C	A	intronic	STN1	.	.	.	.	.	.
		146	STN1;SLK	Yes	10:105679341:C:T	-2.327	0.005	0.12	10	105679341	105679341	C	T	intergenic	STN1;SLK	dist=1399;dist=47557	.	.	.	.	.
		146	STN1;SLK	Yes	10:105680632:T:G	2.188	0.0064	0.18	10	105680632	105680632	T	G	intergenic	STN1;SLK	dist=2690;dist=46266	.	.	.	.	.
		146	STN1;SLK	Yes	10:105682296:C:T	2.305	0.0054	0.12	10	105682296	105682296	C	T	intergenic	STN1;SLK	dist=4354;dist=44602	.	.	.	.	.
		146	STN1;SLK	Yes	10:105683494:G:T	0.904	0.0096	0.3	10	105683494	105683494	G	T	intergenic	STN1;SLK	dist=5552;dist=43404	.	.	.	.	.
		146	STN1;SLK	Yes	10:105683958:T:C	0.885	0.011	0.34	10	105683958	105683958	T	C	intergenic	STN1;SLK	dist=6016;dist=42940	.	.	.	.	.
		146	STN1;SLK	Yes	10:105684610:T:C	0.774	0.03	0.65	10	105684610	105684610	T	C	intergenic	STN1;SLK	dist=6668;dist=42288	.	.	.	.	.
		146	STN1;SLK	Yes	10:105685481:G:C	0.811	0.017	0.42	10	105685481	105685481	G	C	intergenic	STN1;SLK	dist=7539;dist=41417	.	.	.	.	.
		146	STN1;SLK	Yes	10:105685701:G:A	0.882	0.011	0.34	10	105685701	105685701	G	A	intergenic	STN1;SLK	dist=7759;dist=41197	.	.	.	.	.
		146	STN1;SLK	Yes	10:105685996:T:C	0.887	0.01	0.31	10	105685996	105685996	T	C	intergenic	STN1;SLK	dist=8054;dist=40902	.	.	.	.	.
		146	STN1;SLK	Yes	10:105686410:A:T	0.881	0.011	0.34	10	105686410	105686410	A	T	intergenic	STN1;SLK	dist=8468;dist=40488	.	.	.	.	.
		146	STN1;SLK	Yes	10:105688722:T:A	0.874	0.011	0.31	10	105688722	105688722	T	A	intergenic	STN1;SLK	dist=10780;dist=38176	.	.	.	.	.
		146	STN1;SLK	Yes	10:105689589:C:T	0.827	0.021	0.51	10	105689589	105689589	C	T	intergenic	STN1;SLK	dist=11647;dist=37309	.	.	.	.	.
		146	STN1;SLK	Yes	10:105690031:G:A	0.877	0.011	0.31	10	105690031	105690031	G	A	intergenic	STN1;SLK	dist=12089;dist=36867	.	.	.	.	.
		146	STN1;SLK	Yes	10:105690267:G:A	0.823	0.021	0.47	10	105690267	105690267	G	A	intergenic	STN1;SLK	dist=12325;dist=36631	.	.	.	.	.
		146	STN1;SLK	Yes	10:105693004:G:C	0.875	0.011	0.28	10	105693004	105693004	G	C	intergenic	STN1;SLK	dist=15062;dist=33894	.	.	.	.	.
		146	STN1;SLK	Yes	10:105694301:C:T	2.315	0.0021	0.12	10	105694301	105694301	C	T	intergenic	STN1;SLK	dist=16359;dist=32597	.	.	.	.	.
		146	STN1;SLK	Yes	10:105694636:C:T	0.813	0.017	0.44	10	105694636	105694636	C	T	intergenic	STN1;SLK	dist=16694;dist=32262	.	.	.	.	.
		146	STN1;SLK	Yes	10:105694644:A:C	0.812	0.017	0.44	10	105694644	105694644	A	C	intergenic	STN1;SLK	dist=16702;dist=32254	.	.	.	.	.
		146	STN1;SLK	Yes	10:105702042:T:G	-0.774	0.048	0.38	10	105702042	105702042	T	G	intergenic	STN1;SLK	dist=24100;dist=24856	.	.	.	.	.
		146	STN1;SLK	Yes	10:105702833:A:G	-0.769	0.048	0.4	10	105702833	105702833	A	G	intergenic	STN1;SLK	dist=24891;dist=24065	.	.	.	.	.
		146	STN1;SLK	Yes	10:105705894:C:A	-0.906	0.026	0.4	10	105705894	105705894	C	A	intergenic	STN1;SLK	dist=27952;dist=21004	.	.	.	.	.
		146	STN1;SLK	Yes	10:105707042:C:T	-0.902	0.038	0.72	10	105707042	105707042	C	T	intergenic	STN1;SLK	dist=29100;dist=19856	.	.	.	.	.
		146	STN1;SLK	Yes	10:105707928:G:A	0.863	0.039	0.29	10	105707928	105707928	G	A	intergenic	STN1;SLK	dist=29986;dist=18970	.	.	.	.	.
		146	STN1;SLK	Yes	10:105708310:A:G	-0.77	0.049	0.39	10	105708310	105708310	A	G	intergenic	STN1;SLK	dist=30368;dist=18588	.	.	.	.	.
		146	STN1;SLK	Yes	10:105709550:C:T	-0.777	0.048	0.39	10	105709550	105709550	C	T	intergenic	STN1;SLK	dist=31608;dist=17348	.	.	.	.	.
		146	STN1;SLK	Yes	10:105717389:C:T	0.867	0.039	0.27	10	105717389	105717389	C	T	intergenic	STN1;SLK	dist=39447;dist=9509	.	.	.	.	.
		146	STN1;SLK	Yes	10:105718919:A:G	1.399	0.018	0.94	10	105718919	105718919	A	G	intergenic	STN1;SLK	dist=40977;dist=7979	.	.	.	.	.
		146	STN1;SLK	Yes	10:105718978:T:C	-0.767	0.049	0.38	10	105718978	105718978	T	C	intergenic	STN1;SLK	dist=41036;dist=7920	.	.	.	.	.
		146	STN1;SLK	Yes	10:105720733:G:A	-0.784	0.042	0.29	10	105720733	105720733	G	A	intergenic	STN1;SLK	dist=42791;dist=6165	.	.	.	.	.
		146	SLK	Yes	10:105736112:T:C	1.038	0.021	0.43	10	105736112	105736112	T	C	intronic	SLK	.	.	.	.	.	.
		146	COL17A1	Yes	10:105800893:C:T	0.829	0.02	0.17	10	105800893	105800893	C	T	intronic	COL17A1	.	.	.	.	.	.
		146	COL17A1;SFR1	Yes	10:105871712:A:G	0.812	0.035	0.43	10	105871712	105871712	A	G	intergenic	COL17A1;SFR1	dist=26074;dist=10104	.	.	.	.	.
		146	CFAP43;GSTO1	Yes	10:106003861:C:T	0.707	0.036	0.038	10	106003861	106003861	C	T	intergenic	CFAP43;GSTO1	dist=11726;dist=10091	.	.	.	.	.
		146	CFAP43;GSTO1	Yes	10:106005958:G:A	0.797	0.019	0.015	10	106005958	106005958	G	A	intergenic	CFAP43;GSTO1	dist=13823;dist=7994	.	.	.	.	.
		146	CFAP43;GSTO1	Yes	10:106006181:G:A	0.812	0.016	0.015	10	106006181	106006181	G	A	intergenic	CFAP43;GSTO1	dist=14046;dist=7771	.	.	.	.	.
		146	CFAP43;GSTO1	Yes	10:106007523:C:T	0.81	0.017	0.017	10	106007523	106007523	C	T	intergenic	CFAP43;GSTO1	dist=15388;dist=6429	.	.	.	.	.
		146	CFAP43;GSTO1	Yes	10:106007908:A:G	0.811	0.016	0.014	10	106007908	106007908	A	G	intergenic	CFAP43;GSTO1	dist=15773;dist=6044	.	.	.	.	.
		146	CFAP43;GSTO1	Yes	10:106008452:G:A	0.856	0.011	0.0097	10	106008452	106008452	G	A	intergenic	CFAP43;GSTO1	dist=16317;dist=5500	.	.	.	.	.
		146	CFAP43;GSTO1	Yes	10:106008994:C:G	0.817	0.015	0.014	10	106008994	106008994	C	G	intergenic	CFAP43;GSTO1	dist=16859;dist=4958	.	.	.	.	.
		146	CFAP43;GSTO1	Yes	10:106009061:A:G	0.851	0.011	0.0091	10	106009061	106009061	A	G	intergenic	CFAP43;GSTO1	dist=16926;dist=4891	.	.	.	.	.
		146	GSTO1	Yes	10:106013050:G:A	0.711	0.031	0.027	10	106013050	106013050	G	A	upstream	GSTO1	dist=902	.	.	.	.	.
		146	GSTO1	Yes	10:106013445:G:A	0.734	0.026	0.052	10	106013445	106013445	G	A	upstream	GSTO1	dist=507	.	.	.	.	.
		146	GSTO1	Yes	10:106018558:A:G	0.705	0.032	0.041	10	106018558	106018558	A	G	intronic	GSTO1	.	.	.	.	.	.
		146	GSTO1	Yes	10:106022789:C:A	0.727	0.027	0.037	10	106022789	106022789	C	A	exonic	GSTO1	.	nonsynonymous SNV	GSTO1:NM_001191003:exon4:c.C335A:p.A112D,GSTO1:NM_004832:exon4:c.C419A:p.A140D	.	ID=COSV63846494;OCCURENCE=1(large_intestine),2(haematopoietic_and_lymphoid_tissue),1(stomach),1(prostate)	.
		146	GSTO1	Yes	10:106024867:T:C	0.725	0.027	0.032	10	106024867	106024867	T	C	intronic	GSTO1	.	.	.	.	.	.
		146	GSTO2	Yes	10:106032213:T:C	0.679	0.038	0.069	10	106032213	106032213	T	C	intronic	GSTO2	.	.	.	.	.	.
		146	GSTO2	Yes	10:106033504:A:G	0.68	0.038	0.068	10	106033504	106033504	A	G	intronic	GSTO2	.	.	.	.	.	.
		146	GSTO2	Yes	10:106034491:A:G	0.677	0.038	0.063	10	106034491	106034491	A	G	UTR5	GSTO2	NM_001191013:c.-183A>G;NM_183239:c.-183A>G	.	.	.	.	.
		146	GSTO2	Yes	10:106042502:G:T	0.683	0.036	0.059	10	106042502	106042502	G	T	intronic	GSTO2	.	.	.	.	.	.
		146	GSTO2	Yes	10:106043132:C:T	0.677	0.038	0.062	10	106043132	106043132	C	T	intronic	GSTO2	.	.	.	.	.	.
		146	GSTO2	Yes	10:106046403:A:G	0.722	0.027	0.045	10	106046403	106046403	A	G	intronic	GSTO2	.	.	.	.	.	.
		146	GSTO2	Yes	10:106046768:T:C	0.661	0.042	0.056	10	106046768	106046768	T	C	intronic	GSTO2	.	.	.	.	.	.
		146	GSTO2	Yes	10:106048294:C:G	0.715	0.028	0.054	10	106048294	106048294	C	G	intronic	GSTO2	.	.	.	.	.	.
		146	GSTO2	Yes	10:106050315:T:C	0.688	0.035	0.034	10	106050315	106050315	T	C	intronic	GSTO2	.	.	.	.	.	.
		146	GSTO2	Yes	10:106053641:A:G	0.719	0.027	0.051	10	106053641	106053641	A	G	intronic	GSTO2	.	.	.	.	.	.
		146	GSTO2	Yes	10:106055024:C:T	0.718	0.027	0.051	10	106055024	106055024	C	T	intronic	GSTO2	.	.	.	.	.	.
		146	GSTO2	Yes	10:106055963:C:A	0.719	0.027	0.051	10	106055963	106055963	C	A	intronic	GSTO2	.	.	.	.	.	.
		146	GSTO2	Yes	10:106061169:C:T	0.664	0.04	0.043	10	106061169	106061169	C	T	UTR3	GSTO2	NM_183239:c.*2127C>T;NM_001191015:c.*2127C>T;NM_001191014:c.*2127C>T	.	.	.	.	.
		146	GSTO2;ITPRIP	Yes	10:106066436:C:T	0.706	0.033	0.18	10	106066436	106066436	C	T	intergenic	GSTO2;ITPRIP	dist=1728;dist=3018	.	.	.	.	.
		146	GSTO2;ITPRIP	Yes	10:106067978:G:A	0.698	0.032	0.031	10	106067978	106067978	G	A	intergenic	GSTO2;ITPRIP	dist=3270;dist=1476	.	.	.	.	.
		146	ITPRIP	Yes	10:106071001:A:G	0.716	0.028	0.022	10	106071001	106071001	A	G	UTR3	ITPRIP	NM_001272012:c.*3165T>C;NM_033397:c.*3165T>C;NM_001272013:c.*3165T>C	.	.	.	.	.
		146	ITPRIP	Yes	10:106072527:T:C	0.722	0.027	0.043	10	106072527	106072527	T	C	UTR3	ITPRIP	NM_001272012:c.*1639A>G;NM_033397:c.*1639A>G;NM_001272013:c.*1639A>G	.	.	.	.	.
		146	ITPRIP	Yes	10:106073566:T:C	0.741	0.023	0.041	10	106073566	106073566	T	C	UTR3	ITPRIP	NM_001272012:c.*600A>G;NM_033397:c.*600A>G;NM_001272013:c.*600A>G	.	.	.	ID=COSV53393308;OCCURENCE=1(liver)	.
		146	ITPRIP	Yes	10:106076414:A:G	0.672	0.038	0.041	10	106076414	106076414	A	G	intronic	ITPRIP	.	.	.	.	.	.
		146	ITPRIP	Yes	10:106078937:C:T	0.872	0.027	0.5	10	106078937	106078937	C	T	intronic	ITPRIP	.	.	.	.	.	.
		147	LHPP	Yes	10:126171690:C:T	0.979	0.036	0.0054	10	126171690	126171690	C	T	intronic	LHPP	.	.	.	.	.	.
		148	OR52A1;OR52Z1	Yes	11:5184513:A:C	0.927	0.019	0.013	11	5184513	5184513	A	C	intergenic	OR52A1;OR52Z1	dist=10914;dist=14338	.	.	.	.	.
		148	OR52A1;OR52Z1	Yes	11:5184515:G:T	0.931	0.018	0.011	11	5184515	5184515	G	T	intergenic	OR52A1;OR52Z1	dist=10916;dist=14336	.	.	.	.	.
		148	OR52A1;OR52Z1	Yes	11:5184546:G:A	0.94	0.021	0.02	11	5184546	5184546	G	A	intergenic	OR52A1;OR52Z1	dist=10947;dist=14305	.	.	.	.	.
		148	OR52A1;OR52Z1	Yes	11:5186093:T:C	0.846	0.035	0.018	11	5186093	5186093	T	C	intergenic	OR52A1;OR52Z1	dist=12494;dist=12758	.	.	.	ID=COSV66742246;OCCURENCE=1(skin)	.
		148	OR52A1;OR52Z1	Yes	11:5187062:T:C	1.024	0.015	0.005	11	5187062	5187062	T	C	intergenic	OR52A1;OR52Z1	dist=13463;dist=11789	.	.	.	.	.
		148	OR52A1;OR52Z1	Yes	11:5188827:G:T	0.77	0.045	0.07	11	5188827	5188827	G	T	intergenic	OR52A1;OR52Z1	dist=15228;dist=10024	.	.	.	.	.
		148	OR52Z1	Yes	11:5199645:T:C	0.791	0.039	0.065	11	5199645	5199645	T	C	exonic	OR52Z1	.	nonsynonymous SNV	OR52Z1:NM_001348257:exon1:c.A196G:p.K66E	.	ID=COSV66739224;OCCURENCE=13(upper_aerodigestive_tract)	.
		148	OR52Z1	Yes	11:5199660:T:C	0.814	0.036	0.063	11	5199660	5199660	T	C	exonic	OR52Z1	.	nonsynonymous SNV	OR52Z1:NM_001348257:exon1:c.A181G:p.T61A	.	ID=COSV66739230;OCCURENCE=13(upper_aerodigestive_tract)	.
		148	OR52Z1;OR51V1	Yes	11:5203897:A:G	0.736	0.047	0.025	11	5203897	5203897	A	G	intergenic	OR52Z1;OR51V1	dist=3956;dist=17068	.	.	.	.	.
		148	OR52Z1;OR51V1	Yes	11:5209370:G:A	0.845	0.032	0.011	11	5209370	5209370	G	A	intergenic	OR52Z1;OR51V1	dist=9429;dist=11595	.	.	.	.	.
		149	ZNF143;WEE1	Yes	11:9589840:G:C	-0.889	0.033	0.26	11	9589840	9589840	G	C	intergenic	ZNF143;WEE1	dist=39769;dist=5377	.	.	.	.	.
		149	ZNF143;WEE1	Yes	11:9590024:G:A	-1.014	0.019	0.15	11	9590024	9590024	G	A	intergenic	ZNF143;WEE1	dist=39953;dist=5193	.	.	.	.	.
		149	ZNF143;WEE1	Yes	11:9590389:C:T	-0.862	0.033	0.35	11	9590389	9590389	C	T	intergenic	ZNF143;WEE1	dist=40318;dist=4828	.	.	.	.	.
		149	WEE1;SWAP70	Yes	11:9641847:C:G	-0.893	0.036	0.017	11	9641847	9641847	C	G	intergenic	WEE1;SWAP70	dist=30315;dist=43777	.	.	.	.	.
		149	WEE1;SWAP70	Yes	11:9653461:C:A	1.062	0.035	0.0063	11	9653461	9653461	C	A	intergenic	WEE1;SWAP70	dist=41929;dist=32163	.	.	.	.	.
		149	WEE1;SWAP70	Yes	11:9654425:T:C	0.965	0.04	0.0043	11	9654425	9654425	T	C	intergenic	WEE1;SWAP70	dist=42893;dist=31199	.	.	.	.	.
		149	WEE1;SWAP70	Yes	11:9667146:A:G	0.977	0.043	0.004	11	9667146	9667146	A	G	intergenic	WEE1;SWAP70	dist=55614;dist=18478	.	.	.	.	.
		150	MRGPRX1;MRGPRX2	Yes	11:19072363:T:C	-0.857	0.049	0.15	11	19072363	19072363	T	C	intergenic	MRGPRX1;MRGPRX2	dist=115814;dist=3640	.	.	.	.	.
		151	SPI1	Yes	11:47380340:G:T	0.909	0.044	0.4	11	47380340	47380340	G	T	intronic	SPI1	.	.	.	.	ID=COSV57043784;OCCURENCE=1(thyroid),16(upper_aerodigestive_tract)	.
		152	SPINDOC;MARK2	Yes	11:63602112:A:T	0.861	0.047	0.013	11	63602112	63602112	A	T	intergenic	SPINDOC;MARK2	dist=6924;dist=4288	.	.	.	.	.
		152	SPINDOC;MARK2	Yes	11:63605177:G:A	0.877	0.044	0.0097	11	63605177	63605177	G	A	intergenic	SPINDOC;MARK2	dist=9989;dist=1223	.	.	.	.	.
		152	MARK2	Yes	11:63616054:G:A	0.966	0.035	0.0041	11	63616054	63616054	G	A	intronic	MARK2	.	.	.	.	.	.
		152	MARK2	Yes	11:63617324:C:T	0.986	0.031	0.0049	11	63617324	63617324	C	T	intronic	MARK2	.	.	.	.	.	.
		152	MARK2	Yes	11:63627264:C:T	0.969	0.034	0.0046	11	63627264	63627264	C	T	intronic	MARK2	.	.	.	.	.	.
		152	MARK2	Yes	11:63631661:C:T	1.001	0.03	0.0039	11	63631661	63631661	C	T	intronic	MARK2	.	.	.	.	.	.
		152	MARK2	Yes	11:63632441:G:C	1.008	0.029	0.004	11	63632441	63632441	G	C	intronic	MARK2	.	.	.	.	.	.
		152	MARK2	Yes	11:63632673:G:T	1.002	0.03	0.0037	11	63632673	63632673	G	T	intronic	MARK2	.	.	.	.	.	.
		152	MARK2	Yes	11:63633618:G:C	0.988	0.031	0.0038	11	63633618	63633618	G	C	intronic	MARK2	.	.	.	.	.	.
		152	MARK2	Yes	11:63637116:A:G	1.041	0.024	0.004	11	63637116	63637116	A	G	intronic	MARK2	.	.	.	.	.	.
		152	MARK2	Yes	11:63637540:G:A	1.011	0.029	0.0036	11	63637540	63637540	G	A	intronic	MARK2	.	.	.	.	ID=COSV59286058;OCCURENCE=1(skin)	.
		152	MARK2	Yes	11:63639670:G:A	1.014	0.028	0.0039	11	63639670	63639670	G	A	intronic	MARK2	.	.	.	.	.	.
		152	MARK2	Yes	11:63642465:C:G	1.004	0.029	0.004	11	63642465	63642465	C	G	intronic	MARK2	.	.	.	.	.	.
		152	MARK2	Yes	11:63653072:T:C	1.05	0.023	0.0052	11	63653072	63653072	T	C	intronic	MARK2	.	.	.	.	.	.
		152	MARK2	Yes	11:63653662:G:T	1.056	0.024	0.0037	11	63653662	63653662	G	T	intronic	MARK2	.	.	.	.	.	.
		152	MARK2	Yes	11:63655122:T:C	1.056	0.023	0.005	11	63655122	63655122	T	C	intronic	MARK2	.	.	.	.	.	.
		152	MARK2	Yes	11:63655846:C:T	1.013	0.028	0.0053	11	63655846	63655846	C	T	intronic	MARK2	.	.	.	.	.	.
		152	MARK2	Yes	11:63657494:G:A	1.022	0.027	0.0047	11	63657494	63657494	G	A	intronic	MARK2	.	.	.	.	.	.
		152	MARK2	Yes	11:63658077:G:A	1.053	0.024	0.0049	11	63658077	63658077	G	A	intronic	MARK2	.	.	.	.	.	.
		152	MARK2	Yes	11:63658914:T:C	1.033	0.022	0.017	11	63658914	63658914	T	C	intronic	MARK2	.	.	.	.	.	.
		152	MARK2	Yes	11:63660691:A:G	-1.045	0.046	0.0061	11	63660691	63660691	A	G	intronic	MARK2	.	.	.	.	.	.
		152	MARK2	Yes	11:63661820:C:T	1.065	0.022	0.0041	11	63661820	63661820	C	T	intronic	MARK2	.	.	.	.	.	.
		152	MARK2	Yes	11:63664096:G:A	1.039	0.024	0.0045	11	63664096	63664096	G	A	intronic	MARK2	.	.	.	.	.	.
		152	MARK2	Yes	11:63664190:T:G	1.072	0.02	0.0045	11	63664190	63664190	T	G	intronic	MARK2	.	.	.	.	.	.
		152	MARK2	Yes	11:63664306:A:G	1.063	0.019	0.014	11	63664306	63664306	A	G	intronic	MARK2	.	.	.	.	.	.
		152	MARK2	Yes	11:63669411:G:A	1.061	0.024	0.0032	11	63669411	63669411	G	A	intronic	MARK2	.	.	.	.	.	.
		152	MARK2	Yes	11:63670387:C:G	1.07	0.019	0.012	11	63670387	63670387	C	G	intronic	MARK2	.	.	.	.	.	.
		152	MARK2	Yes	11:63676067:T:G	-1.042	0.021	0.014	11	63676067	63676067	T	G	intronic	MARK2	.	.	.	.	.	.
		152	MARK2	Yes	11:63677932:C:T	1.04	0.023	0.0061	11	63677932	63677932	C	T	UTR3	MARK2	NM_001039469:c.*1223C>T;NM_001163297:c.*1223C>T;NM_001163296:c.*1223C>T;NM_004954:c.*1223C>T;NM_017490:c.*1223C>T	.	.	.	.	.
		152	RCOR2	Yes	11:63680045:C:A	-1.107	0.016	0.013	11	63680045	63680045	C	A	intronic	RCOR2	.	.	.	.	ID=COSV56851275;OCCURENCE=1(oesophagus),1(haematopoietic_and_lymphoid_tissue)	.
		152	RCOR2	Yes	11:63680719:C:T	0.974	0.029	0.01	11	63680719	63680719	C	T	intronic	RCOR2	.	.	.	.	ID=COSV56849684;OCCURENCE=1(liver)	.
		152	RCOR2	Yes	11:63681648:G:A	0.916	0.037	0.0074	11	63681648	63681648	G	A	intronic	RCOR2	.	.	.	.	.	.
		152	RCOR2	Yes	11:63682869:A:G	0.9	0.04	0.0086	11	63682869	63682869	A	G	intronic	RCOR2	.	.	.	.	.	.
		152	RCOR2;NAA40	Yes	11:63688693:C:A	0.938	0.036	0.0043	11	63688693	63688693	C	A	intergenic	RCOR2;NAA40	dist=4057;dist=17781	.	.	.	.	.
		152	RCOR2;NAA40	Yes	11:63689879:T:C	0.989	0.038	0.0019	11	63689879	63689879	T	C	intergenic	RCOR2;NAA40	dist=5243;dist=16595	.	.	.	.	.
		152	RCOR2;NAA40	Yes	11:63691049:C:T	1.008	0.028	0.0029	11	63691049	63691049	C	T	intergenic	RCOR2;NAA40	dist=6413;dist=15425	.	.	.	.	.
		152	RCOR2;NAA40	Yes	11:63702635:T:C	1.136	0.034	0.0026	11	63702635	63702635	T	C	intergenic	RCOR2;NAA40	dist=17999;dist=3839	.	.	.	.	.
		152	NAA40	Yes	11:63714835:C:T	-1.042	0.045	0.0039	11	63714835	63714835	C	T	intronic	NAA40	.	.	.	.	.	.
		153	RSF1	Yes	11:77383424:G:C	-1.28	0.033	0.00032	11	77383424	77383424	G	C	intronic	RSF1	.	.	.	.	.	.
		153	RSF1	Yes	11:77410048:C:T	-1.356	0.019	0.00012	11	77410048	77410048	C	T	intronic	RSF1	.	.	.	.	.	.
		153	AAMDC	Yes	11:77564608:C:T	-1.408	0.027	5.5e-05	11	77564608	77564608	C	T	intronic	AAMDC	.	.	.	.	.	.
		154	DLG2	Yes	11:83552659:C:T	0.937	0.043	0.0051	11	83552659	83552659	C	T	intronic	DLG2	.	.	.	.	.	.
		154	DLG2	Yes	11:83553060:C:T	0.969	0.042	0.0019	11	83553060	83553060	C	T	intronic	DLG2	.	.	.	.	.	.
		154	DLG2	Yes	11:83556174:G:T	1.2	0.019	0.0065	11	83556174	83556174	G	T	intronic	DLG2	.	.	.	.	.	.
		154	DLG2	Yes	11:83557839:A:C	1.015	0.038	0.0029	11	83557839	83557839	A	C	intronic	DLG2	.	.	.	.	.	.
		154	DLG2	Yes	11:83558374:T:C	0.981	0.043	0.0021	11	83558374	83558374	T	C	intronic	DLG2	.	.	.	.	.	.
		154	DLG2	Yes	11:83560386:C:T	1.068	0.029	0.014	11	83560386	83560386	C	T	intronic	DLG2	.	.	.	.	.	.
		155	LOC100129203;FAM76B	Yes	11:95272695:C:T	1.274	0.026	0.017	11	95272695	95272695	C	T	intergenic	LOC100129203;FAM76B	dist=305127;dist=229422	.	.	.	.	.
		156	ELMOD1;SLN	Yes	11:107570630:G:A	1.154	0.02	0.039	11	107570630	107570630	G	A	intergenic	ELMOD1;SLN	dist=33125;dist=7476	.	.	.	.	.
		157	SLN;SLC35F2	No	11:107614779:A:G	1.213	0.015	0.032	11	107614779	107614779	A	G	intergenic	SLN;SLC35F2	dist=31997;dist=46938	.	.	.	.	.
		157	RAB39A;CUL5	No	11:107855973:C:T	1.4	0.016	0.037	11	107855973	107855973	C	T	intergenic	RAB39A;CUL5	dist=21765;dist=23651	.	.	.	.	.
		157	RAB39A;CUL5	No	11:107862227:G:A	-1.716	0.016	0.039	11	107862227	107862227	G	A	intergenic	RAB39A;CUL5	dist=28019;dist=17397	.	.	.	.	.
		157	RAB39A;CUL5	No	11:107865007:T:A	1.592	0.033	0.071	11	107865007	107865007	T	A	intergenic	RAB39A;CUL5	dist=30799;dist=14617	.	.	.	.	.
		157	RAB39A;CUL5	No	11:107869543:A:G	1.605	0.032	0.066	11	107869543	107869543	A	G	intergenic	RAB39A;CUL5	dist=35335;dist=10081	.	.	.	.	.
		157	RAB39A;CUL5	No	11:107874113:G:A	-1.624	0.03	0.063	11	107874113	107874113	G	A	intergenic	RAB39A;CUL5	dist=39905;dist=5511	.	.	.	.	.
		157	RAB39A;CUL5	No	11:107876843:C:A	-1.301	0.012	0.0048	11	107876843	107876843	C	A	intergenic	RAB39A;CUL5	dist=42635;dist=2781	.	.	.	.	.
		157	RAB39A;CUL5	No	11:107877207:G:A	1.18	0.018	0.027	11	107877207	107877207	G	A	intergenic	RAB39A;CUL5	dist=42999;dist=2417	.	.	.	.	.
		157	CUL5	No	11:107880880:C:T	1.388	0.047	0.17	11	107880880	107880880	C	T	intronic	CUL5	.	.	.	.	.	.
		157	CUL5	No	11:107883379:T:A	-1.527	0.03	0.043	11	107883379	107883379	T	A	intronic	CUL5	.	.	.	.	.	.
		157	CUL5	No	11:107884390:C:A	-1.147	0.038	0.18	11	107884390	107884390	C	A	intronic	CUL5	.	.	.	.	.	.
		157	CUL5	No	11:107885628:T:A	-1.555	0.027	0.041	11	107885628	107885628	T	A	intronic	CUL5	.	.	.	.	.	.
		157	CUL5	No	11:107885991:G:A	1.569	0.005	0.0032	11	107885991	107885991	G	A	intronic	CUL5	.	.	.	.	.	.
		157	CUL5	No	11:107886394:T:A	-1.511	0.03	0.046	11	107886394	107886394	T	A	intronic	CUL5	.	.	.	.	.	.
		157	CUL5	No	11:107888262:G:A	-1.478	0.034	0.062	11	107888262	107888262	G	A	intronic	CUL5	.	.	.	.	.	.
		157	CUL5	No	11:107888267:C:G	-1.457	0.037	0.065	11	107888267	107888267	C	G	intronic	CUL5	.	.	.	.	.	.
		157	CUL5	No	11:107889869:A:G	1.405	0.021	0.094	11	107889869	107889869	A	G	intronic	CUL5	.	.	.	.	.	.
		157	CUL5	No	11:107890339:C:T	-1.582	0.026	0.044	11	107890339	107890339	C	T	intronic	CUL5	.	.	.	.	.	.
		157	CUL5	No	11:107891053:G:A	1.421	0.042	0.17	11	107891053	107891053	G	A	intronic	CUL5	.	.	.	.	.	.
		157	CUL5	No	11:107894312:A:G	1.414	0.007	0.0066	11	107894312	107894312	A	G	intronic	CUL5	.	.	.	.	.	.
		157	CUL5	No	11:107894381:A:G	1.62	0.024	0.095	11	107894381	107894381	A	G	intronic	CUL5	.	.	.	.	.	.
		157	CUL5	No	11:107898250:G:A	-1.55	0.028	0.05	11	107898250	107898250	G	A	intronic	CUL5	.	.	.	.	.	.
		157	CUL5	No	11:107898521:A:G	-1.55	0.029	0.049	11	107898521	107898521	A	G	intronic	CUL5	.	.	.	.	.	.
		157	CUL5	No	11:107900598:G:C	1.313	0.011	0.0075	11	107900598	107900598	G	C	intronic	CUL5	.	.	.	.	.	.
		157	CUL5	No	11:107900707:G:C	-1.472	0.022	0.14	11	107900707	107900707	G	C	intronic	CUL5	.	.	.	.	.	.
		157	CUL5	No	11:107901676:T:G	-1.651	0.02	0.028	11	107901676	107901676	T	G	intronic	CUL5	.	.	.	.	.	.
		157	CUL5	No	11:107902017:G:A	1.574	0.028	0.11	11	107902017	107902017	G	A	intronic	CUL5	.	.	.	.	.	.
		157	CUL5	No	11:107902037:G:A	-1.576	0.026	0.047	11	107902037	107902037	G	A	intronic	CUL5	.	.	.	.	.	.
		157	CUL5	No	11:107903818:A:G	3.588	2.1e-05	4.6e-05	11	107903818	107903818	A	G	intronic	CUL5	.	.	.	.	.	.
		157	CUL5	No	11:107905409:A:G	-1.628	0.022	0.035	11	107905409	107905409	A	G	intronic	CUL5	.	.	.	.	.	.
		157	CUL5	No	11:107906266:C:G	-1.65	0.021	0.032	11	107906266	107906266	C	G	intronic	CUL5	.	.	.	.	.	.
		157	CUL5	No	11:107908386:A:G	1.299	0.011	0.0079	11	107908386	107908386	A	G	intronic	CUL5	.	.	.	.	.	.
		157	CUL5	No	11:107910083:T:C	-1.464	0.021	0.12	11	107910083	107910083	T	C	intronic	CUL5	.	.	.	.	.	.
		157	CUL5	No	11:107911652:T:C	-1.636	0.022	0.037	11	107911652	107911652	T	C	intronic	CUL5	.	.	.	.	.	.
		157	CUL5	No	11:107911955:C:T	-1.678	0.019	0.031	11	107911955	107911955	C	T	intronic	CUL5	.	.	.	.	.	.
		157	CUL5	No	11:107912050:G:A	-1.158	0.035	0.15	11	107912050	107912050	G	A	intronic	CUL5	.	.	.	.	.	.
		157	CUL5	No	11:107912731:G:A	-1.7	0.017	0.028	11	107912731	107912731	G	A	intronic	CUL5	.	.	.	.	.	.
		157	CUL5	No	11:107913884:T:C	-1.677	0.018	0.027	11	107913884	107913884	T	C	intronic	CUL5	.	.	.	.	.	.
		157	CUL5	No	11:107914869:T:G	-1.499	0.016	0.089	11	107914869	107914869	T	G	intronic	CUL5	.	.	.	.	.	.
		157	CUL5	No	11:107915646:G:T	-1.612	0.022	0.04	11	107915646	107915646	G	T	intronic	CUL5	.	.	.	.	.	.
		157	CUL5	No	11:107918108:T:A	-1.638	0.021	0.035	11	107918108	107918108	T	A	intronic	CUL5	.	.	.	.	.	.
		157	CUL5	No	11:107919667:C:T	-1.205	0.03	0.13	11	107919667	107919667	C	T	intronic	CUL5	.	.	.	.	.	.
		157	CUL5	No	11:107922290:T:C	-1.6	0.023	0.039	11	107922290	107922290	T	C	intronic	CUL5	.	.	.	.	.	.
		157	CUL5	No	11:107922512:A:G	1.325	0.01	0.0085	11	107922512	107922512	A	G	intronic	CUL5	.	.	.	.	.	.
		157	CUL5	No	11:107924104:A:G	-1.62	0.025	0.04	11	107924104	107924104	A	G	intronic	CUL5	.	.	.	.	.	.
		157	CUL5	No	11:107925729:G:A	-1.643	0.02	0.034	11	107925729	107925729	G	A	intronic	CUL5	.	.	.	.	.	.
		157	CUL5	No	11:107926446:C:T	-1.582	0.024	0.042	11	107926446	107926446	C	T	intronic	CUL5	.	.	.	.	.	.
		157	CUL5	No	11:107926670:T:A	-1.613	0.023	0.039	11	107926670	107926670	T	A	intronic	CUL5	.	.	.	.	.	.
		157	CUL5	No	11:107928207:G:A	-1.588	0.025	0.045	11	107928207	107928207	G	A	intronic	CUL5	.	.	.	.	.	.
		157	CUL5	No	11:107931063:G:A	1.364	0.0089	0.0056	11	107931063	107931063	G	A	intronic	CUL5	.	.	.	.	.	.
		157	CUL5	No	11:107931456:C:T	-1.608	0.023	0.04	11	107931456	107931456	C	T	intronic	CUL5	.	.	.	.	.	.
		157	CUL5	No	11:107932392:T:G	1.385	0.045	0.18	11	107932392	107932392	T	G	intronic	CUL5	.	.	.	.	.	.
		157	CUL5	No	11:107934568:C:T	-1.617	0.022	0.039	11	107934568	107934568	C	T	intronic	CUL5	.	.	.	.	.	.
		157	CUL5	No	11:107936320:A:G	-1.612	0.022	0.039	11	107936320	107936320	A	G	intronic	CUL5	.	.	.	.	.	.
		157	CUL5	No	11:107936884:G:T	-1.493	0.017	0.095	11	107936884	107936884	G	T	intronic	CUL5	.	.	.	.	.	.
		157	CUL5	No	11:107938731:C:T	-1.717	0.016	0.021	11	107938731	107938731	C	T	intronic	CUL5	.	.	.	.	.	.
		157	CUL5	No	11:107939627:A:G	-1.699	0.017	0.023	11	107939627	107939627	A	G	intronic	CUL5	.	.	.	.	.	.
		157	CUL5	No	11:107940441:G:A	-1.708	0.016	0.022	11	107940441	107940441	G	A	intronic	CUL5	.	.	.	.	.	.
		157	CUL5	No	11:107943910:C:T	-1.646	0.021	0.038	11	107943910	107943910	C	T	intronic	CUL5	.	.	.	.	.	.
		157	CUL5	No	11:107945976:G:T	-1.74	0.015	0.02	11	107945976	107945976	G	T	intronic	CUL5	.	.	.	.	.	.
		157	CUL5	No	11:107946455:A:C	-1.63	0.024	0.039	11	107946455	107946455	A	C	intronic	CUL5	.	.	.	.	.	.
		157	CUL5	No	11:107947457:G:A	-1.072	0.036	0.18	11	107947457	107947457	G	A	intronic	CUL5	.	.	.	.	.	.
		157	CUL5	No	11:107947757:T:C	1.369	0.0088	0.0069	11	107947757	107947757	T	C	intronic	CUL5	.	.	.	.	.	.
		157	CUL5	No	11:107948187:T:A	-1.618	0.02	0.034	11	107948187	107948187	T	A	intronic	CUL5	.	.	.	.	.	.
		157	CUL5	No	11:107948858:T:A	1.54	0.03	0.11	11	107948858	107948858	T	A	intronic	CUL5	.	.	.	.	ID=COSV67608966;OCCURENCE=1(haematopoietic_and_lymphoid_tissue)	.
		157	CUL5	No	11:107950467:C:T	-1.608	0.023	0.039	11	107950467	107950467	C	T	intronic	CUL5	.	.	.	.	.	.
		157	CUL5	No	11:107951017:C:T	-1.596	0.024	0.041	11	107951017	107951017	C	T	intronic	CUL5	.	.	.	.	.	.
		157	CUL5	No	11:107951947:G:A	-1.694	0.017	0.023	11	107951947	107951947	G	A	intronic	CUL5	.	.	.	.	.	.
		157	CUL5	No	11:107953557:T:A	-1.609	0.023	0.039	11	107953557	107953557	T	A	intronic	CUL5	.	.	.	.	.	.
		157	CUL5	No	11:107954128:C:T	-1.62	0.022	0.038	11	107954128	107954128	C	T	intronic	CUL5	.	.	.	.	.	.
		157	CUL5	No	11:107956077:T:C	1.332	0.01	0.0082	11	107956077	107956077	T	C	intronic	CUL5	.	.	.	.	.	.
		157	CUL5	No	11:107956308:T:A	-1.277	0.025	0.11	11	107956308	107956308	T	A	intronic	CUL5	.	.	.	.	.	.
		157	CUL5	No	11:107957389:T:C	-1.721	0.016	0.022	11	107957389	107957389	T	C	intronic	CUL5	.	.	.	.	.	.
		157	CUL5	No	11:107957477:T:C	1.389	0.044	0.16	11	107957477	107957477	T	C	intronic	CUL5	.	.	.	.	.	.
		157	CUL5	No	11:107962204:G:C	-1.757	0.014	0.018	11	107962204	107962204	G	C	intronic	CUL5	.	.	.	.	.	.
		157	CUL5	No	11:107962601:C:T	1.56	0.029	0.11	11	107962601	107962601	C	T	intronic	CUL5	.	.	.	.	.	.
		157	CUL5	No	11:107963731:A:G	1.484	0.036	0.15	11	107963731	107963731	A	G	intronic	CUL5	.	.	.	.	.	.
		157	CUL5	No	11:107963947:A:G	-1.647	0.021	0.035	11	107963947	107963947	A	G	intronic	CUL5	.	.	.	.	.	.
		157	CUL5	No	11:107965262:G:A	-1.098	0.034	0.18	11	107965262	107965262	G	A	intronic	CUL5	.	.	.	.	ID=COSV67610588;OCCURENCE=1(lung)	.
		157	CUL5	No	11:107965390:A:G	2.866	0.0004	0.00058	11	107965390	107965390	A	G	intronic	CUL5	.	.	.	.	.	.
		157	CUL5	No	11:107966716:G:A	-1.634	0.021	0.035	11	107966716	107966716	G	A	intronic	CUL5	.	.	.	.	.	.
		157	CUL5	No	11:107967508:G:A	-1.631	0.021	0.036	11	107967508	107967508	G	A	intronic	CUL5	.	.	.	.	.	.
		157	CUL5	No	11:107967736:C:T	-1.713	0.017	0.022	11	107967736	107967736	C	T	intronic	CUL5	.	.	.	.	.	.
		157	CUL5	No	11:107967874:A:G	1.408	0.042	0.16	11	107967874	107967874	A	G	intronic	CUL5	.	.	.	.	.	.
		157	CUL5	No	11:107968784:C:T	-1.313	0.026	0.12	11	107968784	107968784	C	T	intronic	CUL5	.	.	.	.	.	.
		157	CUL5	No	11:107969538:T:C	-1.643	0.02	0.033	11	107969538	107969538	T	C	intronic	CUL5	.	.	.	.	ID=COSV67609044;OCCURENCE=1(haematopoietic_and_lymphoid_tissue)	.
		157	CUL5	No	11:107969856:G:A	-1.017	0.044	0.23	11	107969856	107969856	G	A	intronic	CUL5	.	.	.	.	.	.
		157	CUL5	No	11:107969947:G:C	-1.068	0.04	0.22	11	107969947	107969947	G	C	intronic	CUL5	.	.	.	.	.	.
		157	CUL5	No	11:107970986:T:G	-1.63	0.02	0.036	11	107970986	107970986	T	G	intronic	CUL5	.	.	.	.	.	.
		157	CUL5	No	11:107971350:A:G	1.68	0.0033	0.0018	11	107971350	107971350	A	G	intronic	CUL5	.	.	.	.	.	.
		157	CUL5	No	11:107976450:C:T	-1.755	0.014	0.019	11	107976450	107976450	C	T	UTR3	CUL5	NM_003478:c.*1339C>T	.	.	.	.	.
		157	CUL5	No	11:107977059:T:C	-1.725	0.016	0.021	11	107977059	107977059	T	C	UTR3	CUL5	NM_003478:c.*1948T>C	.	.	.	.	.
		157	CUL5	No	11:107979212:C:G	-1.823	0.011	0.017	11	107979212	107979212	C	G	downstream	CUL5	dist=726	.	.	.	.	.
		157	CUL5	No	11:107979216:T:C	-1.622	0.021	0.037	11	107979216	107979216	T	C	downstream	CUL5	dist=730	.	.	.	.	.
		157	CUL5;ACAT1	No	11:107979926:G:T	-1.633	0.021	0.036	11	107979926	107979926	G	T	intergenic	CUL5;ACAT1	dist=1440;dist=12368	.	.	.	.	.
		157	CUL5;ACAT1	No	11:107981222:G:C	-2.486	0.0019	0.0018	11	107981222	107981222	G	C	intergenic	CUL5;ACAT1	dist=2736;dist=11072	.	.	.	.	.
		157	CUL5;ACAT1	No	11:107983015:C:T	-1.661	0.016	0.055	11	107983015	107983015	C	T	intergenic	CUL5;ACAT1	dist=4529;dist=9279	.	.	.	.	.
		157	CUL5;ACAT1	No	11:107983089:T:C	2.737	0.00071	0.0014	11	107983089	107983089	T	C	intergenic	CUL5;ACAT1	dist=4603;dist=9205	.	.	.	.	.
		157	CUL5;ACAT1	No	11:107986418:C:G	-1.801	0.0095	0.029	11	107986418	107986418	C	G	intergenic	CUL5;ACAT1	dist=7932;dist=5876	.	.	.	.	.
		157	CUL5;ACAT1	No	11:107986778:T:A	-1.824	0.009	0.029	11	107986778	107986778	T	A	intergenic	CUL5;ACAT1	dist=8292;dist=5516	.	.	.	.	.
		157	CUL5;ACAT1	No	11:107987784:G:A	3.233	0.00011	0.00014	11	107987784	107987784	G	A	intergenic	CUL5;ACAT1	dist=9298;dist=4510	.	.	.	.	.
		157	CUL5;ACAT1	No	11:107989244:G:T	-1.901	0.011	0.02	11	107989244	107989244	G	T	intergenic	CUL5;ACAT1	dist=10758;dist=3050	.	.	.	.	.
		157	CUL5;ACAT1	No	11:107990733:C:A	-1.782	0.013	0.035	11	107990733	107990733	C	A	intergenic	CUL5;ACAT1	dist=12247;dist=1561	.	.	.	.	.
		157	ACAT1	No	11:107992312:C:G	-1.895	0.01	0.02	11	107992312	107992312	C	G	UTR5	ACAT1	NM_000019:c.-22C>G	.	.	.	ID=COSV54922494;OCCURENCE=1(lung)	.
		157	ACAT1	No	11:107992325:T:A	3.249	0.0001	0.00013	11	107992325	107992325	T	A	UTR5	ACAT1	NM_000019:c.-9T>A	.	.	.	ID=COSV54920325;OCCURENCE=1(haematopoietic_and_lymphoid_tissue),1(lung)	.
		157	ACAT1	No	11:107992346:G:C	3.077	0.0002	0.00026	11	107992346	107992346	G	C	exonic	ACAT1	.	nonsynonymous SNV	ACAT1:NM_000019:exon1:c.G13C:p.A5P	.	ID=COSV54919984;OCCURENCE=4(large_intestine),1(haematopoietic_and_lymphoid_tissue),1(stomach),2(lung),1(thyroid)	.
		157	ACAT1	No	11:107993500:A:G	3.304	8e-05	9.3e-05	11	107993500	107993500	A	G	intronic	ACAT1	.	.	.	.	.	.
		157	ACAT1	No	11:107997465:T:A	3.265	9.5e-05	0.00012	11	107997465	107997465	T	A	intronic	ACAT1	.	.	.	.	.	.
		157	ACAT1	No	11:107997908:G:C	-1.789	0.0099	0.032	11	107997908	107997908	G	C	intronic	ACAT1	.	.	.	.	.	.
		157	ACAT1	No	11:107998126:G:A	-1.887	0.011	0.02	11	107998126	107998126	G	A	intronic	ACAT1	.	.	.	.	.	.
		157	ACAT1	No	11:107999907:C:G	3.378	6e-05	7.9e-05	11	107999907	107999907	C	G	intronic	ACAT1	.	.	.	.	.	.
		157	ACAT1	No	11:108004798:A:C	-1.769	0.011	0.033	11	108004798	108004798	A	C	intronic	ACAT1	.	.	.	.	ID=COSV54921396;OCCURENCE=1(large_intestine)	.
		157	ACAT1	No	11:108005215:C:G	3.711	1.6e-05	1.3e-05	11	108005215	108005215	C	G	intronic	ACAT1	.	.	.	.	.	.
		157	ACAT1	No	11:108005343:C:T	3.767	9.9e-06	7.9e-06	11	108005343	108005343	C	T	intronic	ACAT1	.	.	.	.	.	.
		157	ACAT1	No	11:108006156:G:C	2.892	0.00041	0.00089	11	108006156	108006156	G	C	intronic	ACAT1	.	.	.	.	.	.
		157	ACAT1	No	11:108008243:C:A	-1.279	0.013	0.0054	11	108008243	108008243	C	A	intronic	ACAT1	.	.	.	.	.	.
		157	ACAT1	No	11:108009211:C:T	-1.481	0.011	0.11	11	108009211	108009211	C	T	intronic	ACAT1	.	.	.	.	.	.
		157	ACAT1	No	11:108009660:C:A	-1.796	0.013	0.033	11	108009660	108009660	C	A	exonic	ACAT1	.	synonymous SNV	ACAT1:NM_000019:exon6:c.C471A:p.S157S	.	ID=COSV54921011;OCCURENCE=1(large_intestine)	.
		157	ACAT1	No	11:108010159:A:C	-1.523	0.021	0.1	11	108010159	108010159	A	C	intronic	ACAT1	.	.	.	.	.	.
		157	ACAT1	No	11:108013006:T:A	-1.766	0.014	0.036	11	108013006	108013006	T	A	intronic	ACAT1	.	.	.	.	.	.
		157	ACAT1	No	11:108013093:A:G	2.412	0.0011	0.0013	11	108013093	108013093	A	G	intronic	ACAT1	.	.	.	.	ID=COSV56187012;OCCURENCE=3(haematopoietic_and_lymphoid_tissue),3(lung)	.
		157	ACAT1	No	11:108013361:C:T	-1.733	0.014	0.044	11	108013361	108013361	C	T	intronic	ACAT1	.	.	.	.	ID=COSV56186610;OCCURENCE=1(haematopoietic_and_lymphoid_tissue),1(lung)	.
		157	ACAT1	No	11:108014799:C:T	3.202	0.00014	0.00019	11	108014799	108014799	C	T	intronic	ACAT1	.	.	.	.	ID=COSV56187019;OCCURENCE=4(haematopoietic_and_lymphoid_tissue)	.
		157	ACAT1	No	11:108016014:G:T	-1.735	0.014	0.044	11	108016014	108016014	G	T	intronic	ACAT1	.	.	.	.	.	.
		157	ACAT1	No	11:108016500:G:A	-1.877	0.01	0.024	11	108016500	108016500	G	A	intronic	ACAT1	.	.	.	.	.	.
		157	ACAT1	No	11:108017547:G:A	3.536	3.8e-05	3.8e-05	11	108017547	108017547	G	A	intronic	ACAT1	.	.	.	.	.	.
		157	ACAT1;NPAT	No	11:108021205:T:C	3.598	4.3e-05	5.1e-05	11	108021205	108021205	T	C	intergenic	ACAT1;NPAT	dist=2877;dist=6737	.	.	.	.	.
		157	ACAT1;NPAT	No	11:108021276:G:A	3.547	3.8e-05	4.3e-05	11	108021276	108021276	G	A	intergenic	ACAT1;NPAT	dist=2948;dist=6666	.	.	.	.	.
		157	ACAT1;NPAT	No	11:108022061:A:T	3.478	7.4e-05	0.00011	11	108022061	108022061	A	T	intergenic	ACAT1;NPAT	dist=3733;dist=5881	.	.	.	.	.
		157	ACAT1;NPAT	No	11:108022234:C:T	3.435	9e-05	0.00013	11	108022234	108022234	C	T	intergenic	ACAT1;NPAT	dist=3906;dist=5708	.	.	.	.	.
		157	ACAT1;NPAT	No	11:108023745:T:C	3.41	9.5e-05	0.00016	11	108023745	108023745	T	C	intergenic	ACAT1;NPAT	dist=5417;dist=4197	.	.	.	.	.
		157	ACAT1;NPAT	No	11:108024050:T:C	3.473	3.8e-05	4.5e-05	11	108024050	108024050	T	C	intergenic	ACAT1;NPAT	dist=5722;dist=3892	.	.	.	.	.
		157	ACAT1;NPAT	No	11:108024336:T:C	3.804	1.6e-05	2.2e-05	11	108024336	108024336	T	C	intergenic	ACAT1;NPAT	dist=6008;dist=3606	.	.	.	.	.
		157	ACAT1;NPAT	No	11:108025214:C:T	3.297	0.00016	0.00026	11	108025214	108025214	C	T	intergenic	ACAT1;NPAT	dist=6886;dist=2728	.	.	.	.	.
		157	NPAT	No	11:108028984:T:G	-1.46	0.016	0.18	11	108028984	108028984	T	G	UTR3	NPAT	NM_001321307:c.*685A>C;NM_002519:c.*685A>C	.	.	.	.	.
		157	NPAT	No	11:108031376:G:A	3.474	3.1e-05	4.2e-05	11	108031376	108031376	G	A	intronic	NPAT	.	.	.	.	.	.
		157	NPAT	No	11:108033830:G:A	-1.381	0.045	0.21	11	108033830	108033830	G	A	intronic	NPAT	.	.	.	.	.	.
		157	NPAT	No	11:108033955:C:T	3.752	2.1e-05	2.9e-05	11	108033955	108033955	C	T	intronic	NPAT	.	.	.	.	.	.
		157	NPAT	No	11:108034124:A:G	-3.262	0.00018	0.00029	11	108034124	108034124	A	G	intronic	NPAT	.	.	.	.	.	.
		157	NPAT	No	11:108038477:A:G	3.606	2.8e-05	3.7e-05	11	108038477	108038477	A	G	intronic	NPAT	.	.	.	.	.	.
		157	NPAT	No	11:108040104:A:G	3.486	7.1e-05	0.00011	11	108040104	108040104	A	G	intronic	NPAT	.	.	.	.	.	.
		157	NPAT	No	11:108040484:G:T	1.927	0.0044	0.012	11	108040484	108040484	G	T	exonic	NPAT	.	nonsynonymous SNV	NPAT:NM_001321307:exon15:c.C2997A:p.N999K,NPAT:NM_002519:exon15:c.C2997A:p.N999K	.	.	.
		157	NPAT	No	11:108041897:A:G	3.642	3.6e-05	4.5e-05	11	108041897	108041897	A	G	intronic	NPAT	.	.	.	.	.	.
		157	NPAT	No	11:108043988:C:T	3.293	0.00016	0.00026	11	108043988	108043988	C	T	exonic	NPAT	.	nonsynonymous SNV	NPAT:NM_001321307:exon13:c.G1723A:p.V575I,NPAT:NM_002519:exon13:c.G1723A:p.V575I	.	ID=COSV53718243;OCCURENCE=1(breast),1(oesophagus),3(large_intestine),2(haematopoietic_and_lymphoid_tissue),1(stomach)	.
		157	NPAT	No	11:108044995:A:G	5.63	4.9e-10	3.9e-10	11	108044995	108044995	A	G	intronic	NPAT	.	.	.	.	.	.
		157	NPAT	No	11:108045956:C:T	3.795	1.7e-05	2.4e-05	11	108045956	108045956	C	T	intronic	NPAT	.	.	.	.	.	.
		157	NPAT	No	11:108047119:T:C	-1.328	0.02	0.21	11	108047119	108047119	T	C	intronic	NPAT	.	.	.	.	.	.
		157	NPAT	No	11:108048541:G:A	3.686	2.9e-05	4.2e-05	11	108048541	108048541	G	A	intronic	NPAT	.	.	.	.	.	.
		157	NPAT	No	11:108051112:C:T	3.693	2.8e-05	3.9e-05	11	108051112	108051112	C	T	intronic	NPAT	.	.	.	.	.	.
		157	NPAT	No	11:108051300:A:G	3.633	3.7e-05	5.5e-05	11	108051300	108051300	A	G	intronic	NPAT	.	.	.	.	.	.
		157	NPAT	No	11:108051989:G:A	3.549	3.6e-05	5e-05	11	108051989	108051989	G	A	intronic	NPAT	.	.	.	.	.	.
		157	NPAT	No	11:108052428:G:A	3.422	3.9e-05	5.7e-05	11	108052428	108052428	G	A	intronic	NPAT	.	.	.	.	.	.
		157	NPAT	No	11:108054082:A:G	3.541	2.8e-05	3.1e-05	11	108054082	108054082	A	G	intronic	NPAT	.	.	.	.	.	.
		157	NPAT	No	11:108054500:T:C	3.497	6.8e-05	0.0001	11	108054500	108054500	T	C	intronic	NPAT	.	.	.	.	.	.
		157	NPAT	No	11:108054604:A:G	3.238	0.0002	0.00033	11	108054604	108054604	A	G	intronic	NPAT	.	.	.	.	.	.
		157	NPAT	No	11:108054922:G:A	3.688	2.9e-05	4.1e-05	11	108054922	108054922	G	A	intronic	NPAT	.	.	.	.	.	.
		157	NPAT	No	11:108056708:A:C	3.471	7.6e-05	0.00012	11	108056708	108056708	A	C	intronic	NPAT	.	.	.	.	.	.
		157	NPAT	No	11:108057430:G:A	3.769	1.9e-05	2.7e-05	11	108057430	108057430	G	A	intronic	NPAT	.	.	.	.	.	.
		157	NPAT	No	11:108057856:G:A	3.29	0.00016	0.00026	11	108057856	108057856	G	A	intronic	NPAT	.	.	.	.	.	.
		157	NPAT	No	11:108057918:C:A	3.6	2.9e-05	3.9e-05	11	108057918	108057918	C	A	intronic	NPAT	.	.	.	.	.	.
		157	NPAT	No	11:108059000:T:C	3.683	2.9e-05	4.2e-05	11	108059000	108059000	T	C	intronic	NPAT	.	.	.	.	.	.
		157	NPAT	No	11:108059569:T:G	3.592	4.4e-05	6.4e-05	11	108059569	108059569	T	G	intronic	NPAT	.	.	.	.	.	.
		157	NPAT	No	11:108060284:T:C	3.544	2.7e-05	3e-05	11	108060284	108060284	T	C	intronic	NPAT	.	.	.	.	.	.
		157	NPAT	No	11:108060324:G:A	1.51	0.018	0.08	11	108060324	108060324	G	A	intronic	NPAT	.	.	.	.	.	.
		157	NPAT	No	11:108061808:C:A	3.185	0.00025	0.00042	11	108061808	108061808	C	A	intronic	NPAT	.	.	.	.	.	.
		157	NPAT	No	11:108063530:T:A	2.176	0.0083	0.019	11	108063530	108063530	T	A	intronic	NPAT	.	.	.	.	.	.
		157	NPAT	No	11:108064935:A:G	3.712	2.5e-05	3.5e-05	11	108064935	108064935	A	G	intronic	NPAT	.	.	.	.	.	.
		157	NPAT	No	11:108065252:A:G	3.459	3.7e-05	4.3e-05	11	108065252	108065252	A	G	intronic	NPAT	.	.	.	.	.	.
		157	NPAT	No	11:108065708:G:A	3.598	4.3e-05	6.6e-05	11	108065708	108065708	G	A	intronic	NPAT	.	.	.	.	.	.
		157	NPAT	No	11:108066130:A:T	3.145	0.0003	0.00051	11	108066130	108066130	A	T	intronic	NPAT	.	.	.	.	.	.
		157	NPAT	No	11:108068954:T:C	2.347	0.005	0.011	11	108068954	108068954	T	C	intronic	NPAT	.	.	.	.	ID=COSV104377212;OCCURENCE=1(large_intestine)	.
		157	NPAT	No	11:108074248:G:T	-1.212	0.018	0.0052	11	108074248	108074248	G	T	intronic	NPAT	.	.	.	.	.	.
		157	NPAT	No	11:108075912:T:C	3.621	3.9e-05	5.7e-05	11	108075912	108075912	T	C	intronic	NPAT	.	.	.	.	.	.
		157	NPAT	No	11:108077857:G:A	3.639	3.6e-05	5e-05	11	108077857	108077857	G	A	intronic	NPAT	.	.	.	.	.	.
		158	NPAT	No	11:108078693:G:T	3.479	7.4e-05	0.00011	11	108078693	108078693	G	T	intronic	NPAT	.	.	.	.	.	.
		158	NPAT	No	11:108080399:G:A	3.641	3.6e-05	4.8e-05	11	108080399	108080399	G	A	intronic	NPAT	.	.	.	.	.	.
		158	NPAT	No	11:108080412:C:T	3.78	1.8e-05	2.2e-05	11	108080412	108080412	C	T	intronic	NPAT	.	.	.	.	.	.
		158	NPAT	No	11:108080432:T:C	3.475	7.5e-05	0.00011	11	108080432	108080432	T	C	intronic	NPAT	.	.	.	.	.	.
		158	NPAT	No	11:108083331:T:A	1.542	0.015	0.066	11	108083331	108083331	T	A	intronic	NPAT	.	.	.	.	.	.
		158	NPAT	No	11:108084513:G:T	3.591	4.5e-05	6.2e-05	11	108084513	108084513	G	T	intronic	NPAT	.	.	.	.	.	.
		158	NPAT	No	11:108085808:T:C	3.151	0.00013	0.00016	11	108085808	108085808	T	C	intronic	NPAT	.	.	.	.	.	.
		158	NPAT	No	11:108087847:G:T	5.662	3.9e-10	3e-10	11	108087847	108087847	G	T	intronic	NPAT	.	.	.	.	.	.
		158	NPAT	No	11:108088493:A:G	3.244	0.0002	0.00033	11	108088493	108088493	A	G	intronic	NPAT	.	.	.	.	.	.
		158	NPAT	No	11:108088900:C:T	3.482	7.2e-05	0.00011	11	108088900	108088900	C	T	intronic	NPAT	.	.	.	.	.	.
		158	NPAT	No	11:108089197:G:T	3.285	0.00017	0.00026	11	108089197	108089197	G	T	intronic	NPAT	.	.	.	.	.	.
		158	NPAT	No	11:108090396:T:C	3.457	3.3e-05	4.9e-05	11	108090396	108090396	T	C	intronic	NPAT	.	.	.	.	.	.
		158	NPAT	No	11:108090710:A:C	3.65	3.4e-05	5e-05	11	108090710	108090710	A	C	intronic	NPAT	.	.	.	.	.	.
		158	NPAT	No	11:108092637:G:T	3.446	3.4e-05	4.7e-05	11	108092637	108092637	G	T	intronic	NPAT	.	.	.	.	.	.
		158	NPAT	No	11:108093208:A:T	3.671	3.1e-05	4.5e-05	11	108093208	108093208	A	T	intronic	NPAT	.	.	.	.	ID=COSV53716957;OCCURENCE=1(haematopoietic_and_lymphoid_tissue),1(lung)	.
		158	ATM	No	11:108093833:G:A	3.759	2.1e-05	2.8e-05	11	108093833	108093833	G	A	UTR5	ATM	NM_000051:c.-4519G>A;NM_001351835:c.-4519G>A;NM_001351834:c.-4519G>A	.	.	.	ID=COSV53716927;OCCURENCE=1(liver),1(biliary_tract)	.
		158	ATM	No	11:108095220:A:G	3.667	3.2e-05	4.7e-05	11	108095220	108095220	A	G	intronic	ATM	.	.	.	.	.	.
		158	ATM	No	11:108096141:A:G	3.662	3.2e-05	4.8e-05	11	108096141	108096141	A	G	intronic	ATM	.	.	.	.	.	.
		158	ATM	No	11:108097333:A:G	3.637	3.6e-05	5.1e-05	11	108097333	108097333	A	G	intronic	ATM	.	.	.	.	.	.
		158	ATM	No	11:108101492:A:G	3.277	0.00017	0.00027	11	108101492	108101492	A	G	intronic	ATM	.	.	.	.	.	.
		158	ATM	No	11:108101919:C:T	3.642	3.5e-05	5.2e-05	11	108101919	108101919	C	T	intronic	ATM	.	.	.	.	.	.
		158	ATM	No	11:108104525:A:G	3.29	0.00016	0.00025	11	108104525	108104525	A	G	intronic	ATM	.	.	.	.	.	.
		158	ATM	No	11:108105593:G:A	5.548	8.6e-10	6.9e-10	11	108105593	108105593	G	A	intronic	ATM	.	.	.	.	.	.
		158	ATM	No	11:108105928:T:C	3.745	2.2e-05	3e-05	11	108105928	108105928	T	C	intronic	ATM	.	.	.	.	.	.
		158	ATM	No	11:108106782:C:T	3.222	0.00022	0.00035	11	108106782	108106782	C	T	intronic	ATM	.	.	.	.	.	.
		158	ATM	No	11:108107009:G:A	3.528	5.9e-05	9.2e-05	11	108107009	108107009	G	A	intronic	ATM	.	.	.	.	.	.
		158	ATM	No	11:108107497:T:G	3.641	3.6e-05	5.4e-05	11	108107497	108107497	T	G	intronic	ATM	.	.	.	.	.	.
		158	ATM	No	11:108107660:G:A	3.29	0.00016	0.00025	11	108107660	108107660	G	A	intronic	ATM	.	.	.	.	.	.
		158	ATM	No	11:108113331:C:G	3.283	0.00017	0.00025	11	108113331	108113331	C	G	intronic	ATM	.	.	.	.	.	.
		158	ATM	No	11:108114506:A:G	3.538	3e-05	3.1e-05	11	108114506	108114506	A	G	intronic	ATM	.	.	.	.	.	.
		158	ATM	No	11:108116700:T:C	3.236	0.0002	0.00035	11	108116700	108116700	T	C	intronic	ATM	.	.	.	.	.	.
		158	ATM	No	11:108117335:C:T	3.656	3.3e-05	4.9e-05	11	108117335	108117335	C	T	intronic	ATM	.	.	.	.	.	.
		158	ATM	No	11:108118479:C:A	3.741	2.2e-05	3.2e-05	11	108118479	108118479	C	A	intronic	ATM	.	.	.	.	.	.
		158	ATM	No	11:108119366:A:G	3.484	7.2e-05	0.00011	11	108119366	108119366	A	G	intronic	ATM	.	.	.	.	.	.
		158	ATM	No	11:108120439:G:A	3.267	0.00018	0.00029	11	108120439	108120439	G	A	intronic	ATM	.	.	.	.	.	.
		158	ATM	No	11:108123189:C:A	3.494	6.9e-05	0.0001	11	108123189	108123189	C	A	intronic	ATM	.	.	.	.	.	.
		158	ATM	No	11:108124299:G:A	3.75	2.1e-05	2.9e-05	11	108124299	108124299	G	A	intronic	ATM	.	.	.	.	.	.
		158	ATM	No	11:108125471:C:G	3.752	2.1e-05	3e-05	11	108125471	108125471	C	G	intronic	ATM	.	.	.	.	.	.
		158	ATM	No	11:108129657:A:G	3.741	2.2e-05	3.1e-05	11	108129657	108129657	A	G	intronic	ATM	.	.	.	.	ID=COSV53757995;OCCURENCE=1(meninges),1(biliary_tract),2(lung)	.
		158	ATM	No	11:108131225:T:C	3.295	0.00016	0.00026	11	108131225	108131225	T	C	intronic	ATM	.	.	.	.	.	.
		158	ATM	No	11:108131646:T:G	3.327	0.00014	0.00021	11	108131646	108131646	T	G	intronic	ATM	.	.	.	.	.	.
		158	ATM	No	11:108131776:C:T	3.692	2.8e-05	3.7e-05	11	108131776	108131776	C	T	intronic	ATM	.	.	.	.	.	.
		158	ATM	No	11:108131797:T:C	3.272	0.00018	0.00027	11	108131797	108131797	T	C	intronic	ATM	.	.	.	.	.	.
		158	ATM	No	11:108137775:T:A	3.249	0.00019	0.00033	11	108137775	108137775	T	A	intronic	ATM	.	.	.	.	ID=COSV53724696;OCCURENCE=1(lung)	.
		158	ATM	No	11:108138003:T:C	3.92	6e-06	9.6e-06	11	108138003	108138003	T	C	exonic	ATM	.	nonsynonymous SNV	ATM:NM_000051:exon17:c.T2572C:p.F858L,ATM:NM_001351834:exon18:c.T2572C:p.F858L	.	ID=COSV53728338;OCCURENCE=1(salivary_gland),2(breast),2(cervix),1(central_nervous_system),1(bone),9(haematopoietic_and_lymphoid_tissue),2(skin),15(prostate),1(lung),1(endometrium)	ID=COSM21826;OCCURENCE=3(haematopoietic_and_lymphoid_tissue),1(lung)
		158	ATM	No	11:108140909:C:T	3.579	4.7e-05	7.4e-05	11	108140909	108140909	C	T	intronic	ATM	.	.	.	.	.	.
		158	ATM	No	11:108141134:G:A	3.666	2.1e-05	2.8e-05	11	108141134	108141134	G	A	intronic	ATM	.	.	.	.	.	.
		158	ATM	No	11:108141701:G:T	5.66	4e-10	2.7e-10	11	108141701	108141701	G	T	intronic	ATM	.	.	.	.	.	.
		158	ATM	No	11:108142617:G:A	3.677	2e-05	2.6e-05	11	108142617	108142617	G	A	intronic	ATM	.	.	.	.	.	.
		158	ATM	No	11:108143182:C:T	3.204	0.00023	0.00039	11	108143182	108143182	C	T	intronic	ATM	.	.	.	.	ID=COSV53773448;OCCURENCE=1(lung)	.
		158	ATM	No	11:108143456:C:G	3.748	2e-05	4.6e-05	11	108143456	108143456	C	G	exonic	ATM	.	nonsynonymous SNV	ATM:NM_000051:exon22:c.C3161G:p.P1054R,ATM:NM_001351834:exon23:c.C3161G:p.P1054R	.	ID=COSV53728348;OCCURENCE=1(meninges),1(haematopoietic_and_lymphoid_tissue),1(skin),18(prostate),1(upper_aerodigestive_tract)	ID=COSM21827;OCCURENCE=1(haematopoietic_and_lymphoid_tissue)
		158	ATM	No	11:108148136:G:A	0.942	0.043	0.039	11	108148136	108148136	G	A	intronic	ATM	.	.	.	.	.	.
		158	ATM	No	11:108148265:T:C	3.285	0.00017	0.00027	11	108148265	108148265	T	C	intronic	ATM	.	.	.	.	.	.
		158	ATM	No	11:108148332:T:C	2.384	0.0044	0.0098	11	108148332	108148332	T	C	intronic	ATM	.	.	.	.	.	.
		158	ATM	No	11:108148839:A:G	3.287	0.00017	0.00027	11	108148839	108148839	A	G	intronic	ATM	.	.	.	.	.	.
		158	ATM	No	11:108149207:T:G	3.73	2.2e-05	5e-05	11	108149207	108149207	T	G	intronic	ATM	.	.	.	.	.	.
		158	ATM	No	11:108150664:A:T	3.684	2.9e-05	4.5e-05	11	108150664	108150664	A	T	intronic	ATM	.	.	.	.	.	.
		158	ATM	No	11:108151269:G:A	3.268	0.00018	0.00028	11	108151269	108151269	G	A	intronic	ATM	.	.	.	.	.	.
		158	ATM	No	11:108152582:C:T	3.672	3.1e-05	4.9e-05	11	108152582	108152582	C	T	intronic	ATM	.	.	.	.	.	.
		158	ATM	No	11:108152645:A:G	3.691	2.8e-05	4.4e-05	11	108152645	108152645	A	G	intronic	ATM	.	.	.	.	.	.
		158	ATM	No	11:108154097:G:C	3.667	3.1e-05	4.7e-05	11	108154097	108154097	G	C	intronic	ATM	.	.	.	.	.	.
		158	ATM	No	11:108155397:G:A	3.673	3.1e-05	4.5e-05	11	108155397	108155397	G	A	intronic	ATM	.	.	.	.	.	.
		158	ATM	No	11:108156473:C:A	3.567	4.9e-05	7.8e-05	11	108156473	108156473	C	A	intronic	ATM	.	.	.	.	.	.
		158	ATM	No	11:108158134:T:C	3.696	2.7e-05	4.2e-05	11	108158134	108158134	T	C	intronic	ATM	.	.	.	.	.	.
		158	ATM	No	11:108159356:G:A	3.651	3.4e-05	5e-05	11	108159356	108159356	G	A	intronic	ATM	.	.	.	.	.	.
		158	ATM	No	11:108161252:A:G	3.32	0.00014	0.00022	11	108161252	108161252	A	G	intronic	ATM	.	.	.	.	.	.
		158	ATM	No	11:108163487:C:T	-1.407	0.017	0.2	11	108163487	108163487	C	T	exonic	ATM	.	synonymous SNV	ATM:NM_000051:exon30:c.C4578T:p.P1526P,ATM:NM_001351834:exon31:c.C4578T:p.P1526P	.	ID=COSV53726209;OCCURENCE=1(meninges),1(urinary_tract),1(soft_tissue)	.
		158	ATM	No	11:108163733:A:G	3.704	2.7e-05	4e-05	11	108163733	108163733	A	G	intronic	ATM	.	.	.	.	.	.
		158	ATM	No	11:108165053:A:G	3.691	1.9e-05	2.5e-05	11	108165053	108165053	A	G	intronic	ATM	.	.	.	.	.	.
		158	ATM	No	11:108165075:A:G	3.708	2.6e-05	4e-05	11	108165075	108165075	A	G	intronic	ATM	.	.	.	.	.	.
		158	ATM	No	11:108165219:T:C	3.223	0.00022	0.00036	11	108165219	108165219	T	C	intronic	ATM	.	.	.	.	.	.
		158	ATM	No	11:108168863:A:G	3.66	3.3e-05	4.7e-05	11	108168863	108168863	A	G	intronic	ATM	.	.	.	.	.	.
		158	ATM	No	11:108169619:C:T	3.818	1.5e-05	2.2e-05	11	108169619	108169619	C	T	intronic	ATM	.	.	.	.	.	.
		158	ATM	No	11:108174173:G:A	3.581	4.7e-05	7.3e-05	11	108174173	108174173	G	A	intronic	ATM	.	.	.	.	.	.
		158	ATM	No	11:108174191:C:T	3.771	1.9e-05	2.7e-05	11	108174191	108174191	C	T	intronic	ATM	.	.	.	.	.	.
		158	ATM	No	11:108177097:T:A	5.677	3.6e-10	2.6e-10	11	108177097	108177097	T	A	intronic	ATM	.	.	.	.	.	.
		158	ATM	No	11:108177538:C:T	3.5	6.7e-05	0.0001	11	108177538	108177538	C	T	intronic	ATM	.	.	.	.	.	.
		158	ATM;C11orf65	No	11:108181511:A:C	3.645	3.5e-05	5.2e-05	11	108181511	108181511	A	C	intronic	ATM;C11orf65	.	.	.	.	.	.
		158	ATM;C11orf65	No	11:108182069:G:A	3.221	0.00022	0.00035	11	108182069	108182069	G	A	intronic	ATM;C11orf65	.	.	.	.	.	.
		158	ATM;C11orf65	No	11:108184594:G:A	3.25	0.00019	0.0003	11	108184594	108184594	G	A	intronic	ATM;C11orf65	.	.	.	.	.	.
		158	ATM;C11orf65	No	11:108184841:A:G	3.728	2.4e-05	3.3e-05	11	108184841	108184841	A	G	intronic	ATM;C11orf65	.	.	.	.	.	.
		158	ATM;C11orf65	No	11:108185023:G:A	3.602	4.2e-05	6.2e-05	11	108185023	108185023	G	A	intronic	ATM;C11orf65	.	.	.	.	.	.
		158	ATM;C11orf65	No	11:108185478:C:T	3.715	2.5e-05	3.5e-05	11	108185478	108185478	C	T	intronic	ATM;C11orf65	.	.	.	.	.	.
		158	ATM;C11orf65	No	11:108186258:G:A	3.218	0.00022	0.00037	11	108186258	108186258	G	A	intronic	ATM;C11orf65	.	.	.	.	.	.
		158	ATM;C11orf65	No	11:108188711:T:G	1.204	0.025	0.24	11	108188711	108188711	T	G	intronic	ATM;C11orf65	.	.	.	.	.	.
		158	ATM;C11orf65	No	11:108194073:C:T	3.27	0.00018	0.0003	11	108194073	108194073	C	T	intronic	ATM;C11orf65	.	.	.	.	.	.
		158	ATM;C11orf65	No	11:108194528:C:A	3.234	0.00021	0.00035	11	108194528	108194528	C	A	intronic	ATM;C11orf65	.	.	.	.	.	.
		158	ATM;C11orf65	No	11:108194557:C:T	3.614	4e-05	5.9e-05	11	108194557	108194557	C	T	intronic	ATM;C11orf65	.	.	.	.	.	.
		158	ATM;C11orf65	No	11:108195779:A:C	-1.422	0.016	0.19	11	108195779	108195779	A	C	intronic	ATM;C11orf65	.	.	.	.	.	.
		158	ATM;C11orf65	No	11:108196509:G:C	3.604	4.2e-05	6.2e-05	11	108196509	108196509	G	C	intronic	ATM;C11orf65	.	.	.	.	.	.
		158	ATM;C11orf65	No	11:108200142:T:G	3.633	3.7e-05	5.5e-05	11	108200142	108200142	T	G	intronic	ATM;C11orf65	.	.	.	.	.	.
		158	ATM;C11orf65	No	11:108204253:A:G	-3.227	0.00021	0.00037	11	108204253	108204253	A	G	intronic	ATM;C11orf65	.	.	.	.	.	.
		158	ATM;C11orf65	No	11:108204881:C:T	3.587	3.2e-05	4.2e-05	11	108204881	108204881	C	T	intronic	ATM;C11orf65	.	.	.	.	ID=COSV53770810;OCCURENCE=1(oesophagus)	.
		158	ATM;C11orf65	No	11:108205329:A:G	3.58	4.7e-05	7.1e-05	11	108205329	108205329	A	G	intronic	ATM;C11orf65	.	.	.	.	.	.
		158	ATM;C11orf65	No	11:108205383:G:A	3.6	4.3e-05	6.2e-05	11	108205383	108205383	G	A	intronic	ATM;C11orf65	.	.	.	.	.	.
		158	ATM;C11orf65	No	11:108205565:T:C	3.84	7.5e-06	1.2e-05	11	108205565	108205565	T	C	intronic	ATM;C11orf65	.	.	.	.	.	.
		158	ATM;C11orf65	No	11:108207304:T:G	3.498	6.8e-05	0.0001	11	108207304	108207304	T	G	intronic	ATM;C11orf65	.	.	.	.	.	.
		158	ATM;C11orf65	No	11:108207393:T:C	3.268	0.00018	0.00028	11	108207393	108207393	T	C	intronic	ATM;C11orf65	.	.	.	.	.	.
		158	ATM;C11orf65	No	11:108208870:G:T	3.393	5.3e-05	6.1e-05	11	108208870	108208870	G	T	intronic	ATM;C11orf65	.	.	.	.	.	.
		158	ATM;C11orf65	No	11:108209199:C:T	3.263	0.00018	0.00028	11	108209199	108209199	C	T	intronic	ATM;C11orf65	.	.	.	.	.	.
		158	ATM;C11orf65	No	11:108209360:A:G	3.254	0.00019	0.0003	11	108209360	108209360	A	G	intronic	ATM;C11orf65	.	.	.	.	.	.
		158	ATM;C11orf65	No	11:108210109:A:G	3.642	3.5e-05	5.4e-05	11	108210109	108210109	A	G	intronic	ATM;C11orf65	.	.	.	.	.	.
		158	ATM;C11orf65	No	11:108210258:T:C	5.508	1.1e-09	8.7e-10	11	108210258	108210258	T	C	intronic	ATM;C11orf65	.	.	.	.	.	.
		158	ATM;C11orf65	No	11:108211412:T:G	3.255	0.00019	0.00031	11	108211412	108211412	T	G	intronic	ATM;C11orf65	.	.	.	.	.	.
		158	ATM;C11orf65	No	11:108212093:A:C	3.615	4e-05	5.8e-05	11	108212093	108212093	A	C	intronic	ATM;C11orf65	.	.	.	.	.	.
		158	ATM;C11orf65	No	11:108212692:G:C	3.736	2.3e-05	3.2e-05	11	108212692	108212692	G	C	intronic	ATM;C11orf65	.	.	.	.	.	.
		158	ATM;C11orf65	No	11:108215095:A:G	3.608	4.1e-05	6e-05	11	108215095	108215095	A	G	intronic	ATM;C11orf65	.	.	.	.	.	.
		158	ATM;C11orf65	No	11:108215397:T:G	3.556	2.9e-05	3.2e-05	11	108215397	108215397	T	G	intronic	ATM;C11orf65	.	.	.	.	.	.
		158	ATM;C11orf65	No	11:108217049:T:G	3.56	5.1e-05	7.6e-05	11	108217049	108217049	T	G	intronic	ATM;C11orf65	.	.	.	.	.	.
		158	ATM;C11orf65	No	11:108218196:T:C	3.238	0.0002	0.00033	11	108218196	108218196	T	C	intronic	ATM;C11orf65	.	.	.	.	.	.
		158	ATM;C11orf65	No	11:108218847:A:G	2.502	0.00085	0.001	11	108218847	108218847	A	G	intronic	ATM;C11orf65	.	.	.	.	.	.
		158	ATM;C11orf65	No	11:108218905:T:C	3.644	3.5e-05	5.3e-05	11	108218905	108218905	T	C	intronic	ATM;C11orf65	.	.	.	.	.	.
		158	ATM;C11orf65	No	11:108219339:C:A	3.239	0.0002	0.00033	11	108219339	108219339	C	A	intronic	ATM;C11orf65	.	.	.	.	.	.
		158	ATM;C11orf65	No	11:108219420:G:A	3.626	3.8e-05	5.8e-05	11	108219420	108219420	G	A	intronic	ATM;C11orf65	.	.	.	.	.	.
		158	ATM;C11orf65	No	11:108220657:C:T	3.545	3.6e-05	5e-05	11	108220657	108220657	C	T	intronic	ATM;C11orf65	.	.	.	.	.	.
		158	ATM;C11orf65	No	11:108221099:A:C	3.65	3.4e-05	5.2e-05	11	108221099	108221099	A	C	intronic	ATM;C11orf65	.	.	.	.	.	.
		158	ATM;C11orf65	No	11:108221665:C:G	3.227	0.00021	0.00034	11	108221665	108221665	C	G	intronic	ATM;C11orf65	.	.	.	.	.	.
		158	ATM;C11orf65	No	11:108222801:C:A	3.595	4.4e-05	6.8e-05	11	108222801	108222801	C	A	intronic	ATM;C11orf65	.	.	.	.	.	.
		158	ATM;C11orf65	No	11:108223391:T:C	3.604	4.2e-05	6.2e-05	11	108223391	108223391	T	C	intronic	ATM;C11orf65	.	.	.	.	.	.
		158	ATM;C11orf65	No	11:108225483:C:T	3.591	4.4e-05	6.7e-05	11	108225483	108225483	C	T	intronic	ATM;C11orf65	.	.	.	.	ID=COSV53733871;OCCURENCE=1(oesophagus),3(haematopoietic_and_lymphoid_tissue),1(lung),1(upper_aerodigestive_tract)	.
		158	ATM;C11orf65	No	11:108225661:A:G	3.271	0.00018	0.00029	11	108225661	108225661	A	G	intronic	ATM;C11orf65	.	.	.	.	ID=COSV53746535;OCCURENCE=15(meninges),1(large_intestine),2(haematopoietic_and_lymphoid_tissue),1(lung)	.
		158	ATM;C11orf65	No	11:108226025:A:G	3.247	0.0002	0.00032	11	108226025	108226025	A	G	intronic	ATM;C11orf65	.	.	.	.	.	.
		158	ATM;C11orf65	No	11:108226855:A:T	3.736	2.3e-05	3.3e-05	11	108226855	108226855	A	T	intronic	ATM;C11orf65	.	.	.	.	.	.
		158	ATM;C11orf65	No	11:108227965:G:A	3.673	3.1e-05	4.6e-05	11	108227965	108227965	G	A	intronic	ATM;C11orf65	.	.	.	.	.	.
		158	ATM;C11orf65	No	11:108228142:G:T	3.644	3.5e-05	5.5e-05	11	108228142	108228142	G	T	intronic	ATM;C11orf65	.	.	.	.	.	.
		158	ATM;C11orf65	No	11:108233800:C:A	3.468	7.7e-05	0.00012	11	108233800	108233800	C	A	intronic	ATM;C11orf65	.	.	.	.	.	.
		158	ATM;C11orf65	No	11:108233939:T:A	3.735	2.3e-05	3.3e-05	11	108233939	108233939	T	A	intronic	ATM;C11orf65	.	.	.	.	.	.
		158	ATM;C11orf65	No	11:108234836:A:C	3.601	2.9e-05	3.8e-05	11	108234836	108234836	A	C	intronic	ATM;C11orf65	.	.	.	.	.	.
		158	ATM	No	11:108236783:G:T	3.697	2.7e-05	4.1e-05	11	108236783	108236783	G	T	UTR3	ATM	NM_000051:c.*548G>T;NM_001351834:c.*548G>T	.	.	.	.	.
		158	ATM	No	11:108237839:C:T	3.605	4.2e-05	6.6e-05	11	108237839	108237839	C	T	UTR3	ATM	NM_000051:c.*1604C>T;NM_001351834:c.*1604C>T	.	.	.	.	.
		158	ATM	No	11:108239628:G:T	3.596	4.4e-05	6.4e-05	11	108239628	108239628	G	T	UTR3	ATM	NM_000051:c.*3393G>T;NM_001351834:c.*3393G>T	.	.	.	.	.
		158	C11orf65	No	11:108240623:A:G	-1.46	0.015	0.17	11	108240623	108240623	A	G	intronic	C11orf65	.	.	.	.	.	.
		158	C11orf65	No	11:108243628:C:T	-3.239	0.0002	0.00033	11	108243628	108243628	C	T	intronic	C11orf65	.	.	.	.	.	.
		158	C11orf65	No	11:108243755:C:T	3.653	3.4e-05	5.1e-05	11	108243755	108243755	C	T	intronic	C11orf65	.	.	.	.	.	.
		158	C11orf65	No	11:108244114:T:C	3.593	4.4e-05	6.5e-05	11	108244114	108244114	T	C	intronic	C11orf65	.	.	.	.	.	.
		158	C11orf65	No	11:108244251:A:T	3.647	3.4e-05	5.3e-05	11	108244251	108244251	A	T	intronic	C11orf65	.	.	.	.	.	.
		158	C11orf65	No	11:108244518:C:T	3.579	3.2e-05	4.2e-05	11	108244518	108244518	C	T	intronic	C11orf65	.	.	.	.	.	.
		158	C11orf65	No	11:108244615:T:C	3.249	0.00019	0.0003	11	108244615	108244615	T	C	intronic	C11orf65	.	.	.	.	.	.
		158	C11orf65	No	11:108251211:C:A	3.592	4.4e-05	6.7e-05	11	108251211	108251211	C	A	intronic	C11orf65	.	.	.	.	.	.
		158	C11orf65	No	11:108251363:C:G	3.584	4.6e-05	7e-05	11	108251363	108251363	C	G	intronic	C11orf65	.	.	.	.	.	.
		158	C11orf65	No	11:108253252:C:T	3.58	4.7e-05	7.1e-05	11	108253252	108253252	C	T	intronic	C11orf65	.	.	.	.	.	.
		158	C11orf65	No	11:108254454:G:C	3.083	0.00033	0.00042	11	108254454	108254454	G	C	intronic	C11orf65	.	.	.	.	.	.
		158	C11orf65	No	11:108254999:T:C	3.59	3e-05	3.9e-05	11	108254999	108254999	T	C	intronic	C11orf65	.	.	.	.	.	.
		158	C11orf65	No	11:108256136:G:A	3.644	3.5e-05	5.4e-05	11	108256136	108256136	G	A	intronic	C11orf65	.	.	.	.	.	.
		158	C11orf65	No	11:108256837:A:T	3.586	4.5e-05	6.9e-05	11	108256837	108256837	A	T	intronic	C11orf65	.	.	.	.	ID=COSV67596773;OCCURENCE=2(lung)	.
		158	C11orf65	No	11:108256859:C:T	3.584	3.1e-05	4e-05	11	108256859	108256859	C	T	intronic	C11orf65	.	.	.	.	ID=COSV67598910;OCCURENCE=1(lung)	.
		158	C11orf65	No	11:108257787:T:C	3.447	8.4e-05	0.00014	11	108257787	108257787	T	C	intronic	C11orf65	.	.	.	.	ID=COSV67597209;OCCURENCE=1(large_intestine)	.
		158	C11orf65	No	11:108257943:A:G	3.301	0.00016	0.00024	11	108257943	108257943	A	G	intronic	C11orf65	.	.	.	.	.	.
		158	C11orf65	No	11:108260611:T:C	3.612	4e-05	6.1e-05	11	108260611	108260611	T	C	intronic	C11orf65	.	.	.	.	.	.
		158	C11orf65	No	11:108260673:A:G	3.592	4.4e-05	6.6e-05	11	108260673	108260673	A	G	intronic	C11orf65	.	.	.	.	.	.
		158	C11orf65	No	11:108261261:G:A	3.256	0.00019	0.0003	11	108261261	108261261	G	A	intronic	C11orf65	.	.	.	.	.	.
		158	C11orf65	No	11:108262090:C:A	3.248	0.00019	0.00031	11	108262090	108262090	C	A	intronic	C11orf65	.	.	.	.	.	.
		158	C11orf65	No	11:108262397:C:T	3.658	3.3e-05	4.2e-05	11	108262397	108262397	C	T	intronic	C11orf65	.	.	.	.	.	.
		158	C11orf65	No	11:108262439:G:A	3.589	4.5e-05	6.8e-05	11	108262439	108262439	G	A	intronic	C11orf65	.	.	.	.	.	.
		158	C11orf65	No	11:108265213:T:C	3.456	8.1e-05	0.00013	11	108265213	108265213	T	C	intronic	C11orf65	.	.	.	.	.	.
		158	C11orf65	No	11:108265854:A:T	3.602	4.2e-05	6.4e-05	11	108265854	108265854	A	T	intronic	C11orf65	.	.	.	.	.	.
		158	C11orf65	No	11:108265876:C:G	3.663	3.2e-05	4.7e-05	11	108265876	108265876	C	G	intronic	C11orf65	.	.	.	.	.	.
		158	C11orf65	No	11:108267325:A:G	3.592	2.9e-05	3.9e-05	11	108267325	108267325	A	G	intronic	C11orf65	.	.	.	.	.	.
		158	C11orf65	No	11:108267430:A:G	3.599	4.3e-05	6.1e-05	11	108267430	108267430	A	G	intronic	C11orf65	.	.	.	.	.	.
		158	C11orf65	No	11:108268286:G:T	3.686	2.9e-05	4.3e-05	11	108268286	108268286	G	T	intronic	C11orf65	.	.	.	.	.	.
		158	C11orf65	No	11:108271607:G:A	3.611	4.1e-05	6.4e-05	11	108271607	108271607	G	A	intronic	C11orf65	.	.	.	.	.	.
		158	C11orf65	No	11:108274593:T:C	3.699	2.7e-05	4e-05	11	108274593	108274593	T	C	intronic	C11orf65	.	.	.	.	.	.
		158	C11orf65	No	11:108274888:T:C	-1.277	0.012	0.0069	11	108274888	108274888	T	C	intronic	C11orf65	.	.	.	.	.	.
		158	C11orf65	No	11:108274890:T:C	3.57	4.9e-05	7.4e-05	11	108274890	108274890	T	C	intronic	C11orf65	.	.	.	.	.	.
		158	C11orf65	No	11:108276091:C:G	-3.183	0.00025	0.00043	11	108276091	108276091	C	G	intronic	C11orf65	.	.	.	.	ID=COSV67597552;OCCURENCE=1(breast),1(large_intestine),1(lung)	.
		158	C11orf65	No	11:108279201:A:G	3.578	4.7e-05	7.1e-05	11	108279201	108279201	A	G	intronic	C11orf65	.	.	.	.	.	.
		158	C11orf65	No	11:108281004:A:G	3.582	4.6e-05	7e-05	11	108281004	108281004	A	G	intronic	C11orf65	.	.	.	.	.	.
		158	C11orf65	No	11:108281089:T:C	3.527	4.1e-05	5.6e-05	11	108281089	108281089	T	C	intronic	C11orf65	.	.	.	.	.	.
		158	C11orf65	No	11:108281267:G:A	3.712	2.5e-05	3.8e-05	11	108281267	108281267	G	A	intronic	C11orf65	.	.	.	.	.	.
		158	C11orf65	No	11:108281322:T:A	3.708	2.6e-05	4e-05	11	108281322	108281322	T	A	intronic	C11orf65	.	.	.	.	.	.
		158	C11orf65	No	11:108281903:C:T	3.586	4.5e-05	6.9e-05	11	108281903	108281903	C	T	intronic	C11orf65	.	.	.	.	.	.
		158	C11orf65	No	11:108281999:G:A	3.709	2.6e-05	3.9e-05	11	108281999	108281999	G	A	intronic	C11orf65	.	.	.	.	.	.
		158	C11orf65	No	11:108282169:A:G	3.595	4.4e-05	6.6e-05	11	108282169	108282169	A	G	intronic	C11orf65	.	.	.	.	.	.
		158	C11orf65	No	11:108282695:G:A	-1.373	0.044	0.22	11	108282695	108282695	G	A	intronic	C11orf65	.	.	.	.	.	.
		158	C11orf65	No	11:108283161:C:A	3.716	2.5e-05	3.8e-05	11	108283161	108283161	C	A	intronic	C11orf65	.	.	.	.	.	.
		158	C11orf65	No	11:108283808:A:C	-3.258	0.00019	0.00032	11	108283808	108283808	A	C	intronic	C11orf65	.	.	.	.	.	.
		158	C11orf65	No	11:108284447:C:T	3.547	3.7e-05	4.9e-05	11	108284447	108284447	C	T	intronic	C11orf65	.	.	.	.	.	.
		158	C11orf65	No	11:108284833:A:G	3.432	9e-05	0.00014	11	108284833	108284833	A	G	intronic	C11orf65	.	.	.	.	.	.
		158	C11orf65	No	11:108286443:C:T	3.559	5.1e-05	7.9e-05	11	108286443	108286443	C	T	intronic	C11orf65	.	.	.	.	.	.
		158	C11orf65	No	11:108286758:T:C	3.219	0.00022	0.00036	11	108286758	108286758	T	C	intronic	C11orf65	.	.	.	.	.	.
		158	C11orf65	No	11:108287131:G:A	3.559	5.1e-05	7.9e-05	11	108287131	108287131	G	A	intronic	C11orf65	.	.	.	.	.	.
		158	C11orf65	No	11:108288228:A:C	3.718	2.4e-05	3.7e-05	11	108288228	108288228	A	C	intronic	C11orf65	.	.	.	.	.	.
		158	C11orf65	No	11:108288808:G:T	5.21	7.6e-09	7e-09	11	108288808	108288808	G	T	intronic	C11orf65	.	.	.	.	.	.
		158	C11orf65	No	11:108289167:A:G	3.663	3.2e-05	4.8e-05	11	108289167	108289167	A	G	intronic	C11orf65	.	.	.	.	.	.
		158	C11orf65	No	11:108290959:A:G	5.292	4.6e-09	3.8e-09	11	108290959	108290959	A	G	intronic	C11orf65	.	.	.	.	ID=COSV67598504;OCCURENCE=1(oesophagus)	.
		158	C11orf65	No	11:108291017:A:C	2.568	0.00062	0.00072	11	108291017	108291017	A	C	intronic	C11orf65	.	.	.	.	.	.
		158	C11orf65	No	11:108294107:A:G	5.275	5.2e-09	4.2e-09	11	108294107	108294107	A	G	intronic	C11orf65	.	.	.	.	.	.
		158	C11orf65	No	11:108295205:C:T	3.592	3e-05	3.9e-05	11	108295205	108295205	C	T	intronic	C11orf65	.	.	.	.	.	.
		158	C11orf65	No	11:108295315:C:T	5.422	1.9e-09	1.5e-09	11	108295315	108295315	C	T	intronic	C11orf65	.	.	.	.	.	.
		158	C11orf65	No	11:108295645:C:T	3.233	0.00021	0.00032	11	108295645	108295645	C	T	intronic	C11orf65	.	.	.	.	.	.
		158	C11orf65	No	11:108296680:C:T	5.278	5.1e-09	4.2e-09	11	108296680	108296680	C	T	intronic	C11orf65	.	.	.	.	.	.
		158	C11orf65	No	11:108297190:G:A	1.414	0.022	0.11	11	108297190	108297190	G	A	intronic	C11orf65	.	.	.	.	.	.
		158	C11orf65	No	11:108297408:T:C	5.278	5e-09	3.8e-09	11	108297408	108297408	T	C	intronic	C11orf65	.	.	.	.	.	.
		158	C11orf65	No	11:108298019:C:G	5.333	3.6e-09	2.7e-09	11	108298019	108298019	C	G	intronic	C11orf65	.	.	.	.	.	.
		158	C11orf65	No	11:108298213:G:T	5.299	4.4e-09	3.5e-09	11	108298213	108298213	G	T	intronic	C11orf65	.	.	.	.	.	.
		158	C11orf65	No	11:108298263:G:A	5.605	5.9e-10	3.8e-10	11	108298263	108298263	G	A	intronic	C11orf65	.	.	.	.	.	.
		158	C11orf65	No	11:108298374:G:A	5.429	1.8e-09	1.3e-09	11	108298374	108298374	G	A	intronic	C11orf65	.	.	.	.	.	.
		158	C11orf65	No	11:108298852:A:G	5.29	4.7e-09	3.8e-09	11	108298852	108298852	A	G	intronic	C11orf65	.	.	.	.	.	.
		158	C11orf65	No	11:108301001:A:G	3.224	0.00021	0.00035	11	108301001	108301001	A	G	intronic	C11orf65	.	.	.	.	.	.
		158	C11orf65	No	11:108301322:G:A	-1.275	0.017	0.0022	11	108301322	108301322	G	A	intronic	C11orf65	.	.	.	.	.	.
		158	C11orf65	No	11:108303021:T:C	-1.282	0.017	0.0021	11	108303021	108303021	T	C	intronic	C11orf65	.	.	.	.	.	.
		158	C11orf65	No	11:108303305:C:T	-1.112	0.027	0.007	11	108303305	108303305	C	T	intronic	C11orf65	.	.	.	.	.	.
		158	C11orf65	No	11:108303990:A:C	1.368	0.042	0.13	11	108303990	108303990	A	C	intronic	C11orf65	.	.	.	.	ID=COSV67596766;OCCURENCE=1(oesophagus),1(haematopoietic_and_lymphoid_tissue),1(stomach),1(prostate)	.
		158	C11orf65	No	11:108305989:G:A	3.263	0.00018	0.0003	11	108305989	108305989	G	A	intronic	C11orf65	.	.	.	.	.	.
		158	C11orf65	No	11:108306236:C:A	5.354	3.1e-09	2.6e-09	11	108306236	108306236	C	A	intronic	C11orf65	.	.	.	.	.	.
		158	C11orf65	No	11:108308175:G:A	5.459	1.5e-09	1.2e-09	11	108308175	108308175	G	A	intronic	C11orf65	.	.	.	.	.	.
		158	C11orf65	No	11:108308504:A:G	3.268	0.00018	0.00029	11	108308504	108308504	A	G	intronic	C11orf65	.	.	.	.	.	.
		158	C11orf65	No	11:108309239:C:T	-1.198	0.024	0.002	11	108309239	108309239	C	T	intronic	C11orf65	.	.	.	.	.	.
		158	C11orf65	No	11:108309619:G:A	-1.026	0.04	0.0021	11	108309619	108309619	G	A	intronic	C11orf65	.	.	.	.	.	.
		158	C11orf65	No	11:108309620:C:A	-1.02	0.04	0.0021	11	108309620	108309620	C	A	intronic	C11orf65	.	.	.	.	.	.
		158	C11orf65	No	11:108309656:G:C	-1.263	0.019	0.0019	11	108309656	108309656	G	C	intronic	C11orf65	.	.	.	.	.	.
		158	C11orf65	No	11:108310702:T:A	-3.37	0.00012	0.00017	11	108310702	108310702	T	A	intronic	C11orf65	.	.	.	.	.	.
		158	C11orf65	No	11:108311606:G:C	5.372	2.7e-09	2.1e-09	11	108311606	108311606	G	C	intronic	C11orf65	.	.	.	.	.	.
		158	C11orf65	No	11:108311655:T:C	5.356	3.1e-09	2.4e-09	11	108311655	108311655	T	C	intronic	C11orf65	.	.	.	.	.	.
		158	C11orf65	No	11:108311965:G:A	5.394	2.3e-09	1.9e-09	11	108311965	108311965	G	A	intronic	C11orf65	.	.	.	.	.	.
		158	C11orf65	No	11:108311989:G:A	5.449	1.7e-09	1.3e-09	11	108311989	108311989	G	A	intronic	C11orf65	.	.	.	.	.	.
		158	C11orf65	No	11:108312080:T:C	5.34	3.3e-09	2.6e-09	11	108312080	108312080	T	C	intronic	C11orf65	.	.	.	.	.	.
		158	C11orf65	No	11:108313339:A:C	3.233	0.00021	0.00033	11	108313339	108313339	A	C	intronic	C11orf65	.	.	.	.	.	.
		158	C11orf65	No	11:108313599:T:C	5.345	3.3e-09	2.8e-09	11	108313599	108313599	T	C	intronic	C11orf65	.	.	.	.	.	.
		158	C11orf65	No	11:108313629:A:C	3.258	0.00019	0.00028	11	108313629	108313629	A	C	intronic	C11orf65	.	.	.	.	.	.
		158	C11orf65	No	11:108314128:C:G	5.236	6.6e-09	5.6e-09	11	108314128	108314128	C	G	intronic	C11orf65	.	.	.	.	.	.
		158	C11orf65	No	11:108314694:T:A	5.268	5.4e-09	4.6e-09	11	108314694	108314694	T	A	intronic	C11orf65	.	.	.	.	.	.
		158	C11orf65	No	11:108315226:G:C	-1.011	0.039	0.0077	11	108315226	108315226	G	C	intronic	C11orf65	.	.	.	.	.	.
		158	C11orf65	No	11:108315463:C:G	5.277	5.1e-09	4.1e-09	11	108315463	108315463	C	G	intronic	C11orf65	.	.	.	.	.	.
		158	C11orf65	No	11:108315606:C:T	3.711	2.2e-05	4.5e-05	11	108315606	108315606	C	T	intronic	C11orf65	.	.	.	.	.	.
		158	C11orf65	No	11:108316053:C:A	-1.004	0.04	0.0079	11	108316053	108316053	C	A	intronic	C11orf65	.	.	.	.	.	.
		158	C11orf65	No	11:108317951:C:T	-0.991	0.043	0.0027	11	108317951	108317951	C	T	intronic	C11orf65	.	.	.	.	.	.
		158	C11orf65	No	11:108318314:G:C	-1.171	0.026	0.0027	11	108318314	108318314	G	C	intronic	C11orf65	.	.	.	.	.	.
		158	C11orf65	No	11:108318522:T:A	-1.271	0.017	0.0026	11	108318522	108318522	T	A	intronic	C11orf65	.	.	.	.	.	.
		158	C11orf65	No	11:108319016:C:T	-2.54	0.0026	0.0054	11	108319016	108319016	C	T	intronic	C11orf65	.	.	.	.	.	.
		158	C11orf65	No	11:108320006:G:A	3.23	0.00021	0.00029	11	108320006	108320006	G	A	intronic	C11orf65	.	.	.	.	.	.
		158	C11orf65	No	11:108320017:G:A	3.204	0.00023	0.00032	11	108320017	108320017	G	A	intronic	C11orf65	.	.	.	.	ID=COSV67597078;OCCURENCE=1(liver)	.
		158	C11orf65	No	11:108320347:G:T	3.231	0.00021	0.00033	11	108320347	108320347	G	T	intronic	C11orf65	.	.	.	.	.	.
		158	C11orf65	No	11:108321225:G:A	-1.087	0.03	0.0082	11	108321225	108321225	G	A	intronic	C11orf65	.	.	.	.	.	.
		158	C11orf65	No	11:108323573:C:T	-1.28	0.017	0.0029	11	108323573	108323573	C	T	intronic	C11orf65	.	.	.	.	.	.
		158	C11orf65	No	11:108324961:T:C	3.211	0.00023	0.00037	11	108324961	108324961	T	C	intronic	C11orf65	.	.	.	.	.	.
		158	C11orf65	No	11:108325448:G:A	3.232	0.00021	0.00033	11	108325448	108325448	G	A	intronic	C11orf65	.	.	.	.	.	.
		158	C11orf65	No	11:108326174:G:C	3.232	0.00021	0.00032	11	108326174	108326174	G	C	intronic	C11orf65	.	.	.	.	.	.
		158	C11orf65	No	11:108327218:A:G	-0.974	0.043	0.011	11	108327218	108327218	A	G	intronic	C11orf65	.	.	.	.	.	.
		158	C11orf65	No	11:108329050:T:C	-3.191	0.00025	0.00041	11	108329050	108329050	T	C	intronic	C11orf65	.	.	.	.	.	.
		158	C11orf65	No	11:108329125:A:G	3.261	0.00018	0.00028	11	108329125	108329125	A	G	intronic	C11orf65	.	.	.	.	ID=COSV67597516;OCCURENCE=1(prostate)	.
		158	C11orf65	No	11:108335378:C:T	-3.084	0.00038	0.00057	11	108335378	108335378	C	T	intronic	C11orf65	.	.	.	.	.	.
		158	C11orf65	No	11:108335940:G:C	3.429	6.1e-05	9e-05	11	108335940	108335940	G	C	intronic	C11orf65	.	.	.	.	.	.
		158	C11orf65	No	11:108336907:C:A	5.232	6.6e-09	5.5e-09	11	108336907	108336907	C	A	intronic	C11orf65	.	.	.	.	.	.
		158	C11orf65	No	11:108337137:G:C	3.217	0.00022	0.00034	11	108337137	108337137	G	C	intronic	C11orf65	.	.	.	.	.	.
		158	C11orf65	No	11:108338340:A:G	-0.999	0.042	0.0046	11	108338340	108338340	A	G	upstream	C11orf65	dist=84	.	.	.	.	.
		158	C11orf65	No	11:108339044:C:T	-1.151	0.033	0.047	11	108339044	108339044	C	T	upstream	C11orf65	dist=788	.	.	.	.	.
		158	C11orf65;POGLUT3	No	11:108339954:A:G	3.609	2.1e-05	2e-05	11	108339954	108339954	A	G	intergenic	C11orf65;POGLUT3	dist=1698;dist=2892	.	.	.	.	.
		158	C11orf65;POGLUT3	No	11:108340216:T:C	3.077	0.00039	0.0007	11	108340216	108340216	T	C	intergenic	C11orf65;POGLUT3	dist=1960;dist=2630	.	.	.	.	.
		158	C11orf65;POGLUT3	No	11:108341442:A:G	-3.083	0.00038	0.00059	11	108341442	108341442	A	G	intergenic	C11orf65;POGLUT3	dist=3186;dist=1404	.	.	.	.	.
		158	C11orf65;POGLUT3	No	11:108341554:C:A	5.249	6e-09	4.8e-09	11	108341554	108341554	C	A	intergenic	C11orf65;POGLUT3	dist=3298;dist=1292	.	.	.	.	.
		158	POGLUT3	No	11:108341864:C:T	4.984	3.1e-08	2.7e-08	11	108341864	108341864	C	T	downstream	POGLUT3	dist=982	.	.	.	.	.
		158	POGLUT3	No	11:108344036:G:A	3.596	2.1e-05	2e-05	11	108344036	108344036	G	A	UTR3	POGLUT3	NM_001363503:c.*1518C>T;NM_153705:c.*1518C>T;NM_001363502:c.*1518C>T	.	.	.	.	.
		158	POGLUT3	No	11:108344081:G:A	5.077	1.8e-08	1.5e-08	11	108344081	108344081	G	A	UTR3	POGLUT3	NM_001363503:c.*1473C>T;NM_153705:c.*1473C>T;NM_001363502:c.*1473C>T	.	.	.	.	.
		158	POGLUT3	No	11:108346103:A:G	5.04	2.1e-08	1.9e-08	11	108346103	108346103	A	G	intronic	POGLUT3	.	.	.	.	.	.
		158	POGLUT3	No	11:108346177:T:C	-2.894	0.00078	0.0013	11	108346177	108346177	T	C	intronic	POGLUT3	.	.	.	.	.	.
		158	POGLUT3	No	11:108349526:A:C	4.959	3.5e-08	3.5e-08	11	108349526	108349526	A	C	intronic	POGLUT3	.	.	.	.	.	.
		158	POGLUT3	No	11:108352335:G:A	3.204	0.00023	0.00035	11	108352335	108352335	G	A	intronic	POGLUT3	.	.	.	.	ID=COSV60211912;OCCURENCE=1(pancreas)	.
		158	POGLUT3	No	11:108353018:C:A	-2.968	0.00059	0.001	11	108353018	108353018	C	A	intronic	POGLUT3	.	.	.	.	.	.
		158	POGLUT3	No	11:108354102:C:T	4.975	3.3e-08	3e-08	11	108354102	108354102	C	T	intronic	POGLUT3	.	.	.	.	.	.
		158	POGLUT3	No	11:108354874:C:G	5.024	2.4e-08	2.2e-08	11	108354874	108354874	C	G	intronic	POGLUT3	.	.	.	.	.	.
		158	POGLUT3	No	11:108355227:G:A	-2.458	0.0034	0.0069	11	108355227	108355227	G	A	intronic	POGLUT3	.	.	.	.	.	.
		158	POGLUT3	No	11:108356680:T:C	4.656	2.1e-07	2.2e-07	11	108356680	108356680	T	C	intronic	POGLUT3	.	.	.	.	.	.
		158	POGLUT3	No	11:108357137:G:A	3.264	0.00015	0.00038	11	108357137	108357137	G	A	exonic	POGLUT3	.	nonsynonymous SNV	POGLUT3:NM_001363502:exon3:c.C431T:p.P144L,POGLUT3:NM_001363503:exon3:c.C431T:p.P144L,POGLUT3:NM_153705:exon3:c.C431T:p.P144L	.	.	.
		158	POGLUT3	No	11:108357452:T:C	3.034	0.00027	0.00046	11	108357452	108357452	T	C	intronic	POGLUT3	.	.	.	.	.	.
		158	POGLUT3	No	11:108357747:C:T	-2.839	0.00096	0.0016	11	108357747	108357747	C	T	intronic	POGLUT3	.	.	.	.	.	.
		158	POGLUT3	No	11:108358820:A:G	-0.897	0.048	0.055	11	108358820	108358820	A	G	intronic	POGLUT3	.	.	.	.	.	.
		158	POGLUT3	No	11:108361278:A:G	4.993	2.8e-08	2.9e-08	11	108361278	108361278	A	G	intronic	POGLUT3	.	.	.	.	.	.
		158	POGLUT3	No	11:108361578:G:A	4.992	2.9e-08	3e-08	11	108361578	108361578	G	A	intronic	POGLUT3	.	.	.	.	.	.
		158	POGLUT3	No	11:108363755:C:T	3.2	0.00024	0.00033	11	108363755	108363755	C	T	intronic	POGLUT3	.	.	.	.	.	.
		158	POGLUT3	No	11:108365182:C:T	4.941	3.9e-08	4e-08	11	108365182	108365182	C	T	intronic	POGLUT3	.	.	.	.	.	.
		158	POGLUT3	No	11:108366449:A:C	4.756	1.1e-07	1.2e-07	11	108366449	108366449	A	C	intronic	POGLUT3	.	.	.	.	.	.
		158	POGLUT3	No	11:108367453:A:C	3.542	5.5e-05	6.6e-05	11	108367453	108367453	A	C	intronic	POGLUT3	.	.	.	.	.	.
		158	POGLUT3;EXPH5	No	11:108371924:G:T	1.268	0.025	0.076	11	108371924	108371924	G	T	intergenic	POGLUT3;EXPH5	dist=2813;dist=4238	.	.	.	.	.
		158	EXPH5	No	11:108379874:A:C	1.337	0.02	0.057	11	108379874	108379874	A	C	UTR3	EXPH5	NM_001308019:c.*390T>G;NM_001144763:c.*390T>G;NM_001144765:c.*390T>G;NM_001144764:c.*390T>G;NM_015065:c.*390T>G	.	.	.	.	.
		158	EXPH5	No	11:108403028:C:A	1.369	0.021	0.052	11	108403028	108403028	C	A	intronic	EXPH5	.	.	.	.	.	.
		158	EXPH5	No	11:108403384:C:T	1.341	0.022	0.058	11	108403384	108403384	C	T	intronic	EXPH5	.	.	.	.	.	.
		158	EXPH5	No	11:108406943:G:A	2.809	0.00085	0.0027	11	108406943	108406943	G	A	intronic	EXPH5	.	.	.	.	.	.
		158	EXPH5	No	11:108431166:C:T	2.375	0.0032	0.0076	11	108431166	108431166	C	T	intronic	EXPH5	.	.	.	.	.	.
		158	EXPH5	No	11:108434767:G:A	1.795	0.0041	0.045	11	108434767	108434767	G	A	intronic	EXPH5	.	.	.	.	.	.
		158	EXPH5;DDX10	No	11:108508979:A:G	1.601	0.012	0.057	11	108508979	108508979	A	G	intergenic	EXPH5;DDX10	dist=44484;dist=26817	.	.	.	.	.
		158	DDX10	No	11:108577935:C:T	0.927	0.047	0.067	11	108577935	108577935	C	T	intronic	DDX10	.	.	.	.	.	.
		158	DDX10	No	11:108624891:G:A	1.483	0.014	0.063	11	108624891	108624891	G	A	intronic	DDX10	.	.	.	.	.	.
		158	DDX10	No	11:108664731:A:G	1.375	0.018	0.075	11	108664731	108664731	A	G	intronic	DDX10	.	.	.	.	.	.
		158	DDX10	No	11:108701850:G:A	0.966	0.04	0.065	11	108701850	108701850	G	A	intronic	DDX10	.	.	.	.	.	.
		158	DDX10;C11orf87	No	11:108813028:G:A	1.492	0.01	0.05	11	108813028	108813028	G	A	intergenic	DDX10;C11orf87	dist=1375;dist=479888	.	.	.	.	.
		159	APOA1-AS	Yes	11:116711141:C:T	1.043	0.033	0.33	11	116711141	116711141	C	T	ncRNA_intronic	APOA1-AS	.	.	.	.	.	.
		160	ABCG4	Yes	11:119030812:A:G	1.243	0.03	0.019	11	119030812	119030812	A	G	intronic	ABCG4	.	.	.	.	ID=COSV56646330;OCCURENCE=1(lung)	.
		160	ABCG4	Yes	11:119032689:A:C	1.112	0.039	0.04	11	119032689	119032689	A	C	UTR3	ABCG4	NM_022169:c.*873A>C;NM_001348192:c.*873A>C;NM_001348191:c.*873A>C;NM_001142505:c.*873A>C	.	.	.	.	.
		160	ABCG4	Yes	11:119033850:G:A	1.244	0.033	0.012	11	119033850	119033850	G	A	downstream	ABCG4	dist=476	.	.	.	.	.
		160	ABCG4;NLRX1	Yes	11:119034374:C:T	1.179	0.037	0.019	11	119034374	119034374	C	T	intergenic	ABCG4;NLRX1	dist=1000;dist=4669	.	.	.	.	.
		160	NLRX1	Yes	11:119039028:C:T	1.124	0.042	0.028	11	119039028	119039028	C	T	upstream	NLRX1	dist=15	.	.	.	.	.
		160	NLRX1	Yes	11:119054208:G:T	1.263	0.023	0.014	11	119054208	119054208	G	T	UTR3	NLRX1	NM_001282358:c.*60G>T;NM_024618:c.*60G>T;NM_001282143:c.*60G>T;NM_001282144:c.*60G>T	.	.	.	ID=COSV52702586;OCCURENCE=4(large_intestine),1(haematopoietic_and_lymphoid_tissue)	.
		160	PDZD3	Yes	11:119056273:G:A	1.238	0.027	0.015	11	119056273	119056273	G	A	intronic	PDZD3	.	.	.	.	ID=COSV52703465;OCCURENCE=4(large_intestine)	.
		160	CCDC153	Yes	11:119061879:G:C	1.565	0.0089	0.0032	11	119061879	119061879	G	C	intronic	CCDC153	.	.	.	.	.	.
		160	CCDC153;CBL	Yes	11:119075323:G:A	1.553	0.0092	0.0039	11	119075323	119075323	G	A	intergenic	CCDC153;CBL	dist=8772;dist=1726	.	.	.	.	.
		160	CBL	Yes	11:119089055:C:T	1.574	0.0088	0.0036	11	119089055	119089055	C	T	intronic	CBL	.	.	.	.	.	.
		160	CBL	Yes	11:119099906:G:C	1.493	0.011	0.0048	11	119099906	119099906	G	C	intronic	CBL	.	.	.	.	.	.
		160	CBL	Yes	11:119152684:C:T	1.49	0.011	0.0054	11	119152684	119152684	C	T	intronic	CBL	.	.	.	.	.	.
		160	CBL	Yes	11:119153359:G:A	1.493	0.011	0.0056	11	119153359	119153359	G	A	intronic	CBL	.	.	.	.	.	.
		160	MCAM;RNF26	Yes	11:119197379:G:A	-1.584	0.034	0.00026	11	119197379	119197379	G	A	intergenic	MCAM;RNF26	dist=9539;dist=7858	.	.	.	.	.
		161	HSPA8	Yes	11:122933181:A:G	-0.821	0.04	0.019	11	122933181	122933181	A	G	upstream	HSPA8	dist=337	.	.	.	.	.
		161	HSPA8	Yes	11:122933527:A:G	-0.806	0.044	0.017	11	122933527	122933527	A	G	upstream	HSPA8	dist=683	.	.	.	.	.
		161	CLMP	Yes	11:122942908:G:A	-0.839	0.037	0.013	11	122942908	122942908	G	A	UTR3	CLMP	NM_024769:c.*1274C>T	.	.	.	.	.
		161	CLMP	Yes	11:122944739:A:T	-0.838	0.037	0.015	11	122944739	122944739	A	T	intronic	CLMP	.	.	.	.	.	.
		161	CLMP	Yes	11:122945908:A:C	-0.83	0.038	0.015	11	122945908	122945908	A	C	intronic	CLMP	.	.	.	.	.	.
		161	CLMP	Yes	11:122946401:T:C	-0.88	0.032	0.014	11	122946401	122946401	T	C	intronic	CLMP	.	.	.	.	.	.
		161	CLMP	Yes	11:122949545:C:G	-0.812	0.04	0.014	11	122949545	122949545	C	G	intronic	CLMP	.	.	.	.	.	.
		161	CLMP	Yes	11:122949658:A:G	-0.794	0.043	0.016	11	122949658	122949658	A	G	intronic	CLMP	.	.	.	.	.	.
		161	CLMP	Yes	11:122958478:A:G	-0.924	0.025	0.014	11	122958478	122958478	A	G	intronic	CLMP	.	.	.	.	.	.
		162	ETS1	Yes	11:128441497:G:A	-1.094	0.048	0.029	11	128441497	128441497	G	A	intronic	ETS1	.	.	.	.	.	.
		162	ETS1	Yes	11:128451632:C:T	-1.402	0.016	0.0013	11	128451632	128451632	C	T	intronic	ETS1	.	.	.	.	.	.
		162	ETS1;LOC101929538	Yes	11:128460049:G:A	-1.08	0.047	0.037	11	128460049	128460049	G	A	intergenic	ETS1;LOC101929538	dist=2596;dist=91086	.	.	.	.	.
		162	ETS1;LOC101929538	Yes	11:128467030:G:A	-1.13	0.047	0.04	11	128467030	128467030	G	A	intergenic	ETS1;LOC101929538	dist=9577;dist=84105	.	.	.	.	.
		162	FLI1	Yes	11:128604174:C:T	-1.212	0.023	0.013	11	128604174	128604174	C	T	intronic	FLI1	.	.	.	.	.	.
		163	LTBR	Yes	12:6492649:A:C	1.348	0.015	0.1	12	6492649	6492649	A	C	intronic	LTBR	.	.	.	.	.	.
		163	LTBR	Yes	12:6493351:A:G	1.193	0.036	0.39	12	6493351	6493351	A	G	UTR5	LTBR	NM_002342:c.-174A>G	.	.	.	.	.
		163	LTBR	Yes	12:6495275:C:A	1.091	0.038	0.45	12	6495275	6495275	C	A	exonic	LTBR	.	synonymous SNV	LTBR:NM_001270987:exon5:c.C459A:p.A153A,LTBR:NM_002342:exon5:c.C516A:p.A172A	.	ID=COSV57438203;OCCURENCE=1(liver),3(thyroid)	.
		163	LTBR	Yes	12:6500105:T:G	0.93	0.045	0.53	12	6500105	6500105	T	G	UTR3	LTBR	NM_001270987:c.*2T>G;NM_002342:c.*2T>G	.	.	.	ID=COSV57439828;OCCURENCE=1(urinary_tract)	.
		163	LTBR	Yes	12:6500843:G:A	1.162	0.026	0.35	12	6500843	6500843	G	A	downstream	LTBR	dist=111	.	.	.	.	.
		163	LTBR;CD27-AS1	Yes	12:6502361:T:C	1.2	0.019	0.27	12	6502361	6502361	T	C	intergenic	LTBR;CD27-AS1	dist=1629;dist=45806	.	.	.	.	.
		163	LTBR;CD27-AS1	Yes	12:6503218:T:G	1.201	0.018	0.23	12	6503218	6503218	T	G	intergenic	LTBR;CD27-AS1	dist=2486;dist=44949	.	.	.	.	.
		163	LTBR;CD27-AS1	Yes	12:6503786:T:C	1.221	0.018	0.15	12	6503786	6503786	T	C	intergenic	LTBR;CD27-AS1	dist=3054;dist=44381	.	.	.	.	.
		163	LTBR;CD27-AS1	Yes	12:6504098:G:A	1.2	0.018	0.23	12	6504098	6504098	G	A	intergenic	LTBR;CD27-AS1	dist=3366;dist=44069	.	.	.	.	.
		163	LTBR;CD27-AS1	Yes	12:6506390:A:G	0.999	0.046	0.31	12	6506390	6506390	A	G	intergenic	LTBR;CD27-AS1	dist=5658;dist=41777	.	.	.	.	.
		163	LTBR;CD27-AS1	Yes	12:6511996:C:A	1.029	0.041	0.37	12	6511996	6511996	C	A	intergenic	LTBR;CD27-AS1	dist=11264;dist=36171	.	.	.	.	.
		164	GRIN2B;ATF7IP	Yes	12:14475092:A:C	1.703	0.0025	0.0047	12	14475092	14475092	A	C	intergenic	GRIN2B;ATF7IP	dist=341802;dist=43474	.	.	.	.	.
		164	GRIN2B;ATF7IP	Yes	12:14478196:G:A	1.479	0.011	0.0045	12	14478196	14478196	G	A	intergenic	GRIN2B;ATF7IP	dist=344906;dist=40370	.	.	.	.	.
		164	GRIN2B;ATF7IP	Yes	12:14480343:C:T	1.797	0.0014	0.0031	12	14480343	14480343	C	T	intergenic	GRIN2B;ATF7IP	dist=347053;dist=38223	.	.	.	.	.
		164	GRIN2B;ATF7IP	Yes	12:14483149:A:C	2.29	0.00036	0.011	12	14483149	14483149	A	C	intergenic	GRIN2B;ATF7IP	dist=349859;dist=35417	.	.	.	.	.
		164	GRIN2B;ATF7IP	Yes	12:14483194:G:A	1.964	0.0006	0.022	12	14483194	14483194	G	A	intergenic	GRIN2B;ATF7IP	dist=349904;dist=35372	.	.	.	.	.
		164	GRIN2B;ATF7IP	Yes	12:14483481:T:C	1.864	0.0007	0.017	12	14483481	14483481	T	C	intergenic	GRIN2B;ATF7IP	dist=350191;dist=35085	.	.	.	.	.
		164	GRIN2B;ATF7IP	Yes	12:14484171:G:A	-1.817	0.0014	0.034	12	14484171	14484171	G	A	intergenic	GRIN2B;ATF7IP	dist=350881;dist=34395	.	.	.	.	.
		164	GRIN2B;ATF7IP	Yes	12:14484880:T:C	1.779	0.0012	0.026	12	14484880	14484880	T	C	intergenic	GRIN2B;ATF7IP	dist=351590;dist=33686	.	.	.	.	.
		164	GRIN2B;ATF7IP	Yes	12:14488573:T:A	1.686	0.0011	0.025	12	14488573	14488573	T	A	intergenic	GRIN2B;ATF7IP	dist=355283;dist=29993	.	.	.	.	.
		164	GRIN2B;ATF7IP	Yes	12:14488914:T:G	1.822	0.00083	0.018	12	14488914	14488914	T	G	intergenic	GRIN2B;ATF7IP	dist=355624;dist=29652	.	.	.	.	.
		164	GRIN2B;ATF7IP	Yes	12:14488949:T:C	1.815	0.00085	0.018	12	14488949	14488949	T	C	intergenic	GRIN2B;ATF7IP	dist=355659;dist=29617	.	.	.	.	.
		164	GRIN2B;ATF7IP	Yes	12:14489388:C:A	1.682	0.0011	0.025	12	14489388	14489388	C	A	intergenic	GRIN2B;ATF7IP	dist=356098;dist=29178	.	.	.	.	.
		164	GRIN2B;ATF7IP	Yes	12:14489441:G:A	1.681	0.0011	0.026	12	14489441	14489441	G	A	intergenic	GRIN2B;ATF7IP	dist=356151;dist=29125	.	.	.	.	.
		164	GRIN2B;ATF7IP	Yes	12:14489465:G:A	1.936	0.00065	0.022	12	14489465	14489465	G	A	intergenic	GRIN2B;ATF7IP	dist=356175;dist=29101	.	.	.	.	.
		164	GRIN2B;ATF7IP	Yes	12:14489551:A:C	1.828	0.00082	0.018	12	14489551	14489551	A	C	intergenic	GRIN2B;ATF7IP	dist=356261;dist=29015	.	.	.	.	.
		164	GRIN2B;ATF7IP	Yes	12:14490083:C:G	1.822	0.00083	0.017	12	14490083	14490083	C	G	intergenic	GRIN2B;ATF7IP	dist=356793;dist=28483	.	.	.	.	.
		164	GRIN2B;ATF7IP	Yes	12:14491430:G:A	1.935	0.00062	0.018	12	14491430	14491430	G	A	intergenic	GRIN2B;ATF7IP	dist=358140;dist=27136	.	.	.	.	.
		164	GRIN2B;ATF7IP	Yes	12:14492516:A:G	-1.849	0.0013	0.031	12	14492516	14492516	A	G	intergenic	GRIN2B;ATF7IP	dist=359226;dist=26050	.	.	.	.	.
		164	GRIN2B;ATF7IP	Yes	12:14494416:T:C	1.721	0.00092	0.027	12	14494416	14494416	T	C	intergenic	GRIN2B;ATF7IP	dist=361126;dist=24150	.	.	.	.	.
		164	GRIN2B;ATF7IP	Yes	12:14494702:A:T	1.674	0.0011	0.025	12	14494702	14494702	A	T	intergenic	GRIN2B;ATF7IP	dist=361412;dist=23864	.	.	.	.	.
		164	GRIN2B;ATF7IP	Yes	12:14494994:T:C	1.808	0.00092	0.018	12	14494994	14494994	T	C	intergenic	GRIN2B;ATF7IP	dist=361704;dist=23572	.	.	.	.	.
		164	GRIN2B;ATF7IP	Yes	12:14495513:A:G	1.801	0.00095	0.022	12	14495513	14495513	A	G	intergenic	GRIN2B;ATF7IP	dist=362223;dist=23053	.	.	.	.	.
		164	GRIN2B;ATF7IP	Yes	12:14495611:A:C	1.923	0.00061	0.019	12	14495611	14495611	A	C	intergenic	GRIN2B;ATF7IP	dist=362321;dist=22955	.	.	.	.	.
		164	GRIN2B;ATF7IP	Yes	12:14496289:A:C	1.872	0.0008	0.024	12	14496289	14496289	A	C	intergenic	GRIN2B;ATF7IP	dist=362999;dist=22277	.	.	.	.	.
		164	GRIN2B;ATF7IP	Yes	12:14496713:A:G	2.074	0.00053	0.0096	12	14496713	14496713	A	G	intergenic	GRIN2B;ATF7IP	dist=363423;dist=21853	.	.	.	.	.
		164	GRIN2B;ATF7IP	Yes	12:14498229:G:A	-1.19	0.02	0.3	12	14498229	14498229	G	A	intergenic	GRIN2B;ATF7IP	dist=364939;dist=20337	.	.	.	.	.
		164	GRIN2B;ATF7IP	Yes	12:14498809:A:C	1.824	0.00085	0.018	12	14498809	14498809	A	C	intergenic	GRIN2B;ATF7IP	dist=365519;dist=19757	.	.	.	.	.
		164	GRIN2B;ATF7IP	Yes	12:14500166:G:C	2.266	0.00035	0.0089	12	14500166	14500166	G	C	intergenic	GRIN2B;ATF7IP	dist=366876;dist=18400	.	.	.	.	.
		164	GRIN2B;ATF7IP	Yes	12:14500802:T:G	1.651	0.0013	0.031	12	14500802	14500802	T	G	intergenic	GRIN2B;ATF7IP	dist=367512;dist=17764	.	.	.	.	.
		164	GRIN2B;ATF7IP	Yes	12:14502057:G:C	1.935	0.00061	0.017	12	14502057	14502057	G	C	intergenic	GRIN2B;ATF7IP	dist=368767;dist=16509	.	.	.	.	.
		164	GRIN2B;ATF7IP	Yes	12:14502065:C:T	1.923	0.00063	0.018	12	14502065	14502065	C	T	intergenic	GRIN2B;ATF7IP	dist=368775;dist=16501	.	.	.	.	.
		164	GRIN2B;ATF7IP	Yes	12:14502497:A:G	1.945	0.00058	0.016	12	14502497	14502497	A	G	intergenic	GRIN2B;ATF7IP	dist=369207;dist=16069	.	.	.	.	.
		164	GRIN2B;ATF7IP	Yes	12:14504835:A:C	2.197	0.00045	0.012	12	14504835	14504835	A	C	intergenic	GRIN2B;ATF7IP	dist=371545;dist=13731	.	.	.	.	.
		164	GRIN2B;ATF7IP	Yes	12:14505746:G:T	-1.167	0.023	0.29	12	14505746	14505746	G	T	intergenic	GRIN2B;ATF7IP	dist=372456;dist=12820	.	.	.	.	.
		164	GRIN2B;ATF7IP	Yes	12:14506131:A:G	1.787	0.001	0.024	12	14506131	14506131	A	G	intergenic	GRIN2B;ATF7IP	dist=372841;dist=12435	.	.	.	.	.
		164	GRIN2B;ATF7IP	Yes	12:14506611:G:A	1.685	0.0011	0.025	12	14506611	14506611	G	A	intergenic	GRIN2B;ATF7IP	dist=373321;dist=11955	.	.	.	.	.
		164	GRIN2B;ATF7IP	Yes	12:14506956:C:T	-1.228	0.015	0.081	12	14506956	14506956	C	T	intergenic	GRIN2B;ATF7IP	dist=373666;dist=11610	.	.	.	.	.
		164	GRIN2B;ATF7IP	Yes	12:14506965:C:G	1.204	0.017	0.1	12	14506965	14506965	C	G	intergenic	GRIN2B;ATF7IP	dist=373675;dist=11601	.	.	.	.	.
		164	GRIN2B;ATF7IP	Yes	12:14507741:G:A	1.631	0.0014	0.032	12	14507741	14507741	G	A	intergenic	GRIN2B;ATF7IP	dist=374451;dist=10825	.	.	.	.	.
		164	GRIN2B;ATF7IP	Yes	12:14507802:A:G	1.756	0.0012	0.026	12	14507802	14507802	A	G	intergenic	GRIN2B;ATF7IP	dist=374512;dist=10764	.	.	.	.	.
		164	GRIN2B;ATF7IP	Yes	12:14509652:T:C	1.839	0.00081	0.018	12	14509652	14509652	T	C	intergenic	GRIN2B;ATF7IP	dist=376362;dist=8914	.	.	.	.	.
		164	GRIN2B;ATF7IP	Yes	12:14509713:T:C	1.808	0.00097	0.023	12	14509713	14509713	T	C	intergenic	GRIN2B;ATF7IP	dist=376423;dist=8853	.	.	.	.	.
		164	GRIN2B;ATF7IP	Yes	12:14511348:G:A	-1.821	0.0014	0.034	12	14511348	14511348	G	A	intergenic	GRIN2B;ATF7IP	dist=378058;dist=7218	.	.	.	.	.
		164	GRIN2B;ATF7IP	Yes	12:14511679:A:C	2.008	0.00075	0.015	12	14511679	14511679	A	C	intergenic	GRIN2B;ATF7IP	dist=378389;dist=6887	.	.	.	.	.
		164	GRIN2B;ATF7IP	Yes	12:14511806:T:C	2.039	0.00064	0.013	12	14511806	14511806	T	C	intergenic	GRIN2B;ATF7IP	dist=378516;dist=6760	.	.	.	.	.
		164	GRIN2B;ATF7IP	Yes	12:14514881:A:G	2.21	0.00042	0.013	12	14514881	14514881	A	G	intergenic	GRIN2B;ATF7IP	dist=381591;dist=3685	.	.	.	.	.
		164	GRIN2B;ATF7IP	Yes	12:14515704:C:T	1.917	0.0019	0.044	12	14515704	14515704	C	T	intergenic	GRIN2B;ATF7IP	dist=382414;dist=2862	.	.	.	.	.
		164	GRIN2B;ATF7IP	Yes	12:14517089:T:C	1.936	0.0017	0.042	12	14517089	14517089	T	C	intergenic	GRIN2B;ATF7IP	dist=383799;dist=1477	.	.	.	.	.
		164	GRIN2B;ATF7IP	Yes	12:14517191:C:T	2.051	0.0013	0.028	12	14517191	14517191	C	T	intergenic	GRIN2B;ATF7IP	dist=383901;dist=1375	.	.	.	.	.
		164	GRIN2B;ATF7IP	Yes	12:14517291:C:T	2.149	0.00054	0.014	12	14517291	14517291	C	T	intergenic	GRIN2B;ATF7IP	dist=384001;dist=1275	.	.	.	.	.
		164	ATF7IP	Yes	12:14520241:T:C	-1.782	0.0016	0.036	12	14520241	14520241	T	C	intronic	ATF7IP	.	.	.	.	.	.
		164	ATF7IP	Yes	12:14520701:A:G	-1.762	0.0017	0.039	12	14520701	14520701	A	G	intronic	ATF7IP	.	.	.	.	.	.
		164	ATF7IP	Yes	12:14521182:T:C	-1.79	0.0015	0.035	12	14521182	14521182	T	C	intronic	ATF7IP	.	.	.	.	.	.
		164	ATF7IP	Yes	12:14521376:G:T	1.95	0.0016	0.037	12	14521376	14521376	G	T	intronic	ATF7IP	.	.	.	.	.	.
		164	ATF7IP	Yes	12:14523147:A:G	1.679	0.0018	0.035	12	14523147	14523147	A	G	intronic	ATF7IP	.	.	.	.	.	.
		164	ATF7IP	Yes	12:14523408:G:A	1.667	0.0019	0.038	12	14523408	14523408	G	A	intronic	ATF7IP	.	.	.	.	.	.
		164	ATF7IP	Yes	12:14523972:G:T	1.926	0.0017	0.041	12	14523972	14523972	G	T	intronic	ATF7IP	.	.	.	.	.	.
		164	ATF7IP	Yes	12:14524498:A:G	1.675	0.0017	0.035	12	14524498	14524498	A	G	intronic	ATF7IP	.	.	.	.	.	.
		164	ATF7IP	Yes	12:14524499:A:C	1.673	0.0018	0.035	12	14524499	14524499	A	C	intronic	ATF7IP	.	.	.	.	.	.
		164	ATF7IP	Yes	12:14524921:A:G	1.681	0.0018	0.034	12	14524921	14524921	A	G	intronic	ATF7IP	.	.	.	.	.	.
		164	ATF7IP	Yes	12:14526903:A:C	1.535	0.0064	0.0061	12	14526903	14526903	A	C	intronic	ATF7IP	.	.	.	.	ID=COSV53767343;OCCURENCE=1(stomach)	.
		164	ATF7IP	Yes	12:14527769:A:G	2.168	0.00047	0.012	12	14527769	14527769	A	G	intronic	ATF7IP	.	.	.	.	.	.
		164	ATF7IP	Yes	12:14528794:G:A	1.658	0.002	0.038	12	14528794	14528794	G	A	intronic	ATF7IP	.	.	.	.	.	.
		164	ATF7IP	Yes	12:14531211:A:T	1.648	0.0021	0.047	12	14531211	14531211	A	T	intronic	ATF7IP	.	.	.	.	.	.
		164	ATF7IP	Yes	12:14531545:G:A	1.664	0.0019	0.039	12	14531545	14531545	G	A	intronic	ATF7IP	.	.	.	.	.	.
		164	ATF7IP	Yes	12:14533490:G:A	1.892	0.002	0.047	12	14533490	14533490	G	A	intronic	ATF7IP	.	.	.	.	.	.
		164	ATF7IP	Yes	12:14534426:G:A	1.902	0.0019	0.046	12	14534426	14534426	G	A	intronic	ATF7IP	.	.	.	.	.	.
		164	ATF7IP	Yes	12:14535551:A:G	2.215	0.00039	0.0097	12	14535551	14535551	A	G	intronic	ATF7IP	.	.	.	.	.	.
		164	ATF7IP	Yes	12:14535879:G:A	1.687	0.0017	0.035	12	14535879	14535879	G	A	intronic	ATF7IP	.	.	.	.	.	.
		164	ATF7IP	Yes	12:14535908:T:G	-1.773	0.0016	0.038	12	14535908	14535908	T	G	intronic	ATF7IP	.	.	.	.	.	.
		164	ATF7IP	Yes	12:14536005:C:G	1.905	0.0018	0.044	12	14536005	14536005	C	G	intronic	ATF7IP	.	.	.	.	.	.
		164	ATF7IP	Yes	12:14536666:T:G	-1.765	0.0017	0.039	12	14536666	14536666	T	G	intronic	ATF7IP	.	.	.	.	.	.
		164	ATF7IP	Yes	12:14540137:A:C	1.674	0.0018	0.036	12	14540137	14540137	A	C	intronic	ATF7IP	.	.	.	.	.	.
		164	ATF7IP	Yes	12:14540495:G:C	1.692	0.0017	0.032	12	14540495	14540495	G	C	intronic	ATF7IP	.	.	.	.	.	.
		164	ATF7IP	Yes	12:14541011:T:G	1.947	0.0016	0.038	12	14541011	14541011	T	G	intronic	ATF7IP	.	.	.	.	.	.
		164	ATF7IP	Yes	12:14541012:T:A	1.915	0.0018	0.041	12	14541012	14541012	T	A	intronic	ATF7IP	.	.	.	.	.	.
		164	ATF7IP	Yes	12:14542541:A:G	1.908	0.0017	0.04	12	14542541	14542541	A	G	intronic	ATF7IP	.	.	.	.	.	.
		164	ATF7IP	Yes	12:14542698:T:A	1.904	0.0018	0.042	12	14542698	14542698	T	A	intronic	ATF7IP	.	.	.	.	.	.
		164	ATF7IP	Yes	12:14543047:C:T	2.189	0.00044	0.011	12	14543047	14543047	C	T	intronic	ATF7IP	.	.	.	.	.	.
		164	ATF7IP	Yes	12:14548314:A:C	1.902	0.0018	0.043	12	14548314	14548314	A	C	intronic	ATF7IP	.	.	.	.	.	.
		164	ATF7IP	Yes	12:14551025:T:C	1.689	0.0021	0.049	12	14551025	14551025	T	C	intronic	ATF7IP	.	.	.	.	.	.
		164	ATF7IP	Yes	12:14551485:G:A	2.035	0.0015	0.033	12	14551485	14551485	G	A	intronic	ATF7IP	.	.	.	.	.	.
		164	ATF7IP	Yes	12:14552845:G:C	-1.767	0.0016	0.035	12	14552845	14552845	G	C	intronic	ATF7IP	.	.	.	.	.	.
		164	ATF7IP	Yes	12:14553711:C:T	1.975	0.0019	0.04	12	14553711	14553711	C	T	intronic	ATF7IP	.	.	.	.	.	.
		164	ATF7IP	Yes	12:14557680:C:T	2.168	0.00049	0.012	12	14557680	14557680	C	T	intronic	ATF7IP	.	.	.	.	.	.
		164	ATF7IP	Yes	12:14558556:G:A	2.011	0.0013	0.032	12	14558556	14558556	G	A	intronic	ATF7IP	.	.	.	.	.	.
		164	ATF7IP	Yes	12:14559486:G:A	1.834	0.0047	0.13	12	14559486	14559486	G	A	intronic	ATF7IP	.	.	.	.	.	.
		164	ATF7IP	Yes	12:14563711:A:G	2.167	0.00046	0.012	12	14563711	14563711	A	G	intronic	ATF7IP	.	.	.	.	.	.
		164	ATF7IP	Yes	12:14563842:T:C	1.685	0.0017	0.031	12	14563842	14563842	T	C	intronic	ATF7IP	.	.	.	.	.	.
		164	ATF7IP	Yes	12:14565732:G:A	2.171	0.00043	0.011	12	14565732	14565732	G	A	intronic	ATF7IP	.	.	.	.	.	.
		164	ATF7IP	Yes	12:14568452:G:A	1.515	0.0042	0.14	12	14568452	14568452	G	A	intronic	ATF7IP	.	.	.	.	.	.
		164	ATF7IP	Yes	12:14570451:G:A	1.686	0.0059	0.17	12	14570451	14570451	G	A	intronic	ATF7IP	.	.	.	.	.	.
		164	ATF7IP	Yes	12:14570639:T:C	2.005	0.0017	0.055	12	14570639	14570639	T	C	intronic	ATF7IP	.	.	.	.	.	.
		164	ATF7IP	Yes	12:14571145:T:C	1.501	0.0049	0.17	12	14571145	14571145	T	C	intronic	ATF7IP	.	.	.	.	.	.
		164	ATF7IP	Yes	12:14571431:C:G	1.975	0.0015	0.035	12	14571431	14571431	C	G	intronic	ATF7IP	.	.	.	.	.	.
		164	ATF7IP	Yes	12:14571814:G:A	1.936	0.0014	0.03	12	14571814	14571814	G	A	intronic	ATF7IP	.	.	.	.	.	.
		164	ATF7IP	Yes	12:14573499:C:G	2.015	0.0016	0.051	12	14573499	14573499	C	G	intronic	ATF7IP	.	.	.	.	.	.
		164	ATF7IP	Yes	12:14575459:A:G	1.938	0.0014	0.03	12	14575459	14575459	A	G	intronic	ATF7IP	.	.	.	.	.	.
		164	ATF7IP	Yes	12:14576482:T:C	-1.62	0.0041	0.14	12	14576482	14576482	T	C	intronic	ATF7IP	.	.	.	.	.	.
		164	ATF7IP	Yes	12:14577892:A:T	2.105	0.00045	0.012	12	14577892	14577892	A	T	exonic	ATF7IP	.	nonsynonymous SNV	ATF7IP:NM_001286514:exon2:c.A1043T:p.N348I,ATF7IP:NM_001286515:exon2:c.A1043T:p.N348I,ATF7IP:NM_018179:exon2:c.A1043T:p.N348I,ATF7IP:NM_181352:exon2:c.A1067T:p.N356I	.	ID=COSV53770269;OCCURENCE=1(stomach),2(oesophagus),4(lung),1(large_intestine)	.
		164	ATF7IP	Yes	12:14579235:A:C	1.651	0.0019	0.042	12	14579235	14579235	A	C	intronic	ATF7IP	.	.	.	.	ID=COSV53777363;OCCURENCE=2(haematopoietic_and_lymphoid_tissue)	.
		164	ATF7IP	Yes	12:14580138:C:T	2.011	0.0016	0.053	12	14580138	14580138	C	T	intronic	ATF7IP	.	.	.	.	ID=COSV53778595;OCCURENCE=1(liver)	.
		164	ATF7IP	Yes	12:14581449:C:T	1.835	0.0045	0.12	12	14581449	14581449	C	T	intronic	ATF7IP	.	.	.	.	ID=COSV53776451;OCCURENCE=1(pancreas)	.
		164	ATF7IP	Yes	12:14584354:C:A	1.877	0.0017	0.039	12	14584354	14584354	C	A	intronic	ATF7IP	.	.	.	.	.	.
		164	ATF7IP	Yes	12:14585079:G:A	1.614	0.0023	0.047	12	14585079	14585079	G	A	intronic	ATF7IP	.	.	.	.	.	.
		164	ATF7IP	Yes	12:14587301:A:G	-1.591	0.005	0.16	12	14587301	14587301	A	G	exonic	ATF7IP	.	nonsynonymous SNV	ATF7IP:NM_001286514:exon3:c.A1586G:p.K529R,ATF7IP:NM_001286515:exon3:c.A1586G:p.K529R,ATF7IP:NM_018179:exon3:c.A1589G:p.K530R,ATF7IP:NM_181352:exon3:c.A1613G:p.K538R	.	ID=COSV53766209;OCCURENCE=1(large_intestine),6(prostate),10(lung)	.
		164	ATF7IP	Yes	12:14587727:C:T	1.686	0.0059	0.17	12	14587727	14587727	C	T	intronic	ATF7IP	.	.	.	.	.	.
		164	ATF7IP	Yes	12:14589989:G:A	1.662	0.0067	0.18	12	14589989	14589989	G	A	intronic	ATF7IP	.	.	.	.	.	.
		164	ATF7IP	Yes	12:14591220:G:A	1.503	0.0048	0.16	12	14591220	14591220	G	A	intronic	ATF7IP	.	.	.	.	ID=COSV53775462;OCCURENCE=1(oesophagus)	.
		164	ATF7IP	Yes	12:14592843:A:G	2.06	0.0014	0.045	12	14592843	14592843	A	G	intronic	ATF7IP	.	.	.	.	.	.
		164	ATF7IP	Yes	12:14593020:G:A	1.46	0.0061	0.21	12	14593020	14593020	G	A	intronic	ATF7IP	.	.	.	.	.	.
		164	ATF7IP	Yes	12:14593902:T:C	1.89	0.0019	0.058	12	14593902	14593902	T	C	intronic	ATF7IP	.	.	.	.	.	.
		164	ATF7IP	Yes	12:14594740:C:T	1.655	0.007	0.2	12	14594740	14594740	C	T	intronic	ATF7IP	.	.	.	.	.	.
		164	ATF7IP	Yes	12:14595456:G:A	2.27	0.00046	0.0086	12	14595456	14595456	G	A	intronic	ATF7IP	.	.	.	.	.	.
		164	ATF7IP	Yes	12:14595756:G:A	-1.698	0.0023	0.056	12	14595756	14595756	G	A	intronic	ATF7IP	.	.	.	.	.	.
		164	ATF7IP	Yes	12:14598050:G:A	-1.743	0.0019	0.044	12	14598050	14598050	G	A	intronic	ATF7IP	.	.	.	.	.	.
		164	ATF7IP	Yes	12:14604912:G:T	2.094	0.0013	0.044	12	14604912	14604912	G	T	intronic	ATF7IP	.	.	.	.	ID=COSV53776461;OCCURENCE=1(pancreas)	.
		164	ATF7IP	Yes	12:14607571:G:C	1.92	0.0016	0.037	12	14607571	14607571	G	C	intronic	ATF7IP	.	.	.	.	.	.
		164	ATF7IP	Yes	12:14607721:C:A	2.099	0.0009	0.025	12	14607721	14607721	C	A	intronic	ATF7IP	.	.	.	.	.	.
		164	ATF7IP	Yes	12:14607934:A:G	1.645	0.0021	0.05	12	14607934	14607934	A	G	intronic	ATF7IP	.	.	.	.	.	.
		164	ATF7IP	Yes	12:14608799:G:A	2.025	0.0015	0.038	12	14608799	14608799	G	A	intronic	ATF7IP	.	.	.	.	.	.
		164	ATF7IP	Yes	12:14609082:G:C	1.555	0.0028	0.061	12	14609082	14609082	G	C	intronic	ATF7IP	.	.	.	.	.	.
		164	ATF7IP	Yes	12:14610439:A:G	1.641	0.0021	0.046	12	14610439	14610439	A	G	intronic	ATF7IP	.	.	.	.	.	.
		164	ATF7IP	Yes	12:14611522:C:T	-1.772	0.0017	0.045	12	14611522	14611522	C	T	intronic	ATF7IP	.	.	.	.	.	.
		164	ATF7IP	Yes	12:14612323:A:G	-1.772	0.0017	0.043	12	14612323	14612323	A	G	intronic	ATF7IP	.	.	.	.	.	.
		164	ATF7IP	Yes	12:14612504:T:A	1.654	0.002	0.044	12	14612504	14612504	T	A	intronic	ATF7IP	.	.	.	.	.	.
		164	ATF7IP	Yes	12:14621717:A:C	2.062	0.0015	0.048	12	14621717	14621717	A	C	intronic	ATF7IP	.	.	.	.	.	.
		164	ATF7IP	Yes	12:14621719:A:G	2.112	0.0012	0.04	12	14621719	14621719	A	G	intronic	ATF7IP	.	.	.	.	.	.
		164	ATF7IP	Yes	12:14622002:A:G	-1.064	0.033	0.55	12	14622002	14622002	A	G	intronic	ATF7IP	.	.	.	.	.	.
		164	ATF7IP	Yes	12:14623304:A:T	2.125	0.00092	0.028	12	14623304	14623304	A	T	intronic	ATF7IP	.	.	.	.	.	.
		164	ATF7IP	Yes	12:14624574:A:C	1.838	0.005	0.14	12	14624574	14624574	A	C	intronic	ATF7IP	.	.	.	.	.	.
		164	ATF7IP	Yes	12:14626421:A:C	-1.496	0.0056	0.2	12	14626421	14626421	A	C	intronic	ATF7IP	.	.	.	.	.	.
		164	ATF7IP	Yes	12:14628069:A:G	2.231	0.0004	0.01	12	14628069	14628069	A	G	intronic	ATF7IP	.	.	.	.	.	.
		164	ATF7IP	Yes	12:14628445:C:T	2.074	0.0016	0.05	12	14628445	14628445	C	T	intronic	ATF7IP	.	.	.	.	.	.
		164	ATF7IP	Yes	12:14628773:C:T	-1.598	0.0053	0.17	12	14628773	14628773	C	T	intronic	ATF7IP	.	.	.	.	ID=COSV53766558;OCCURENCE=1(bone)	.
		164	ATF7IP	Yes	12:14630856:G:A	-1.695	0.0068	0.19	12	14630856	14630856	G	A	intronic	ATF7IP	.	.	.	.	.	.
		164	ATF7IP	Yes	12:14631111:T:C	-1.485	0.0057	0.2	12	14631111	14631111	T	C	intronic	ATF7IP	.	.	.	.	.	.
		164	ATF7IP	Yes	12:14632257:C:T	2.09	0.0014	0.047	12	14632257	14632257	C	T	intronic	ATF7IP	.	.	.	.	.	.
		164	ATF7IP	Yes	12:14633223:A:G	2.273	0.00031	0.0076	12	14633223	14633223	A	G	intronic	ATF7IP	.	.	.	.	ID=COSV53772250;OCCURENCE=1(large_intestine)	.
		164	ATF7IP	Yes	12:14637023:C:A	2.011	0.0019	0.061	12	14637023	14637023	C	A	intronic	ATF7IP	.	.	.	.	.	.
		164	ATF7IP	Yes	12:14637462:T:G	1.641	0.002	0.042	12	14637462	14637462	T	G	intronic	ATF7IP	.	.	.	.	.	.
		164	ATF7IP	Yes	12:14637994:G:A	1.611	0.0023	0.048	12	14637994	14637994	G	A	intronic	ATF7IP	.	.	.	.	.	.
		164	ATF7IP	Yes	12:14638658:C:T	-1.741	0.0018	0.05	12	14638658	14638658	C	T	intronic	ATF7IP	.	.	.	.	.	.
		164	ATF7IP	Yes	12:14638854:C:T	1.957	0.0015	0.049	12	14638854	14638854	C	T	intronic	ATF7IP	.	.	.	.	.	.
		164	ATF7IP	Yes	12:14640149:T:C	1.888	0.0026	0.084	12	14640149	14640149	T	C	intronic	ATF7IP	.	.	.	.	.	.
		164	ATF7IP	Yes	12:14640187:C:T	2.041	0.0015	0.051	12	14640187	14640187	C	T	intronic	ATF7IP	.	.	.	.	.	.
		164	ATF7IP	Yes	12:14640477:T:C	2.02	0.0017	0.056	12	14640477	14640477	T	C	intronic	ATF7IP	.	.	.	.	.	.
		164	ATF7IP	Yes	12:14643510:T:G	1.958	0.0013	0.032	12	14643510	14643510	T	G	intronic	ATF7IP	.	.	.	.	.	.
		164	ATF7IP	Yes	12:14643528:T:C	1.66	0.0019	0.04	12	14643528	14643528	T	C	intronic	ATF7IP	.	.	.	.	.	.
		164	ATF7IP	Yes	12:14643717:T:G	1.652	0.0019	0.041	12	14643717	14643717	T	G	intronic	ATF7IP	.	.	.	.	.	.
		164	ATF7IP	Yes	12:14645350:A:G	1.656	0.0019	0.04	12	14645350	14645350	A	G	intronic	ATF7IP	.	.	.	.	.	.
		164	ATF7IP	Yes	12:14645428:A:G	1.905	0.0016	0.044	12	14645428	14645428	A	G	intronic	ATF7IP	.	.	.	.	.	.
		164	ATF7IP	Yes	12:14650213:T:C	1.532	0.0043	0.16	12	14650213	14650213	T	C	intronic	ATF7IP	.	.	.	.	ID=COSV53773116;OCCURENCE=1(large_intestine)	.
		164	ATF7IP	Yes	12:14652055:C:T	-1.121	0.029	0.35	12	14652055	14652055	C	T	UTR3	ATF7IP	NM_018179:c.*1048C>T;NM_001286514:c.*1048C>T;NM_181352:c.*1048C>T	.	.	.	.	.
		164	ATF7IP	Yes	12:14653867:C:T	1.969	0.0014	0.046	12	14653867	14653867	C	T	UTR3	ATF7IP	NM_018179:c.*2860C>T;NM_001286514:c.*2860C>T;NM_181352:c.*2860C>T	.	.	.	.	.
		164	PLBD1	Yes	12:14656768:G:C	1.723	0.0058	0.17	12	14656768	14656768	G	C	exonic	PLBD1	.	nonsynonymous SNV	PLBD1:NM_024829:exon11:c.C1600G:p.P534A	.	ID=COSV53694489;OCCURENCE=2(large_intestine),1(lung)	.
		164	PLBD1	Yes	12:14658341:A:G	1.224	0.015	0.45	12	14658341	14658341	A	G	intronic	PLBD1	.	.	.	.	.	.
		164	PLBD1	Yes	12:14659441:A:G	-1.341	0.0086	0.32	12	14659441	14659441	A	G	intronic	PLBD1	.	.	.	.	.	.
		165	ITPR2	Yes	12:26535152:C:G	1.764	0.0012	0.0041	12	26535152	26535152	C	G	intronic	ITPR2	.	.	.	.	.	.
		165	ITPR2	Yes	12:26537202:T:C	1.893	0.00082	0.0029	12	26537202	26537202	T	C	intronic	ITPR2	.	.	.	.	.	.
		165	ITPR2	Yes	12:26539340:G:A	1.917	0.00087	0.003	12	26539340	26539340	G	A	intronic	ITPR2	.	.	.	.	.	.
		165	ITPR2	Yes	12:26541251:G:T	1.932	0.00081	0.0029	12	26541251	26541251	G	T	intronic	ITPR2	.	.	.	.	.	.
		165	ITPR2	Yes	12:26554118:C:T	2.103	0.0052	0.066	12	26554118	26554118	C	T	intronic	ITPR2	.	.	.	.	.	.
		165	ITPR2	Yes	12:26555558:C:T	2.641	0.00047	0.0055	12	26555558	26555558	C	T	intronic	ITPR2	.	.	.	.	.	.
		165	ITPR2	Yes	12:26556175:T:C	2.648	0.00046	0.0057	12	26556175	26556175	T	C	intronic	ITPR2	.	.	.	.	.	.
		165	ITPR2	Yes	12:26560169:G:T	2.121	0.0048	0.061	12	26560169	26560169	G	T	intronic	ITPR2	.	.	.	.	.	.
		165	ITPR2	Yes	12:26566432:A:C	2.394	0.0027	0.03	12	26566432	26566432	A	C	intronic	ITPR2	.	.	.	.	.	.
		165	ITPR2	Yes	12:26570825:A:C	2.536	0.0017	0.021	12	26570825	26570825	A	C	intronic	ITPR2	.	.	.	.	.	.
		165	ITPR2	Yes	12:26570833:T:A	2.535	0.0017	0.021	12	26570833	26570833	T	A	intronic	ITPR2	.	.	.	.	.	.
		165	ITPR2	Yes	12:26572623:A:C	2.528	0.0019	0.023	12	26572623	26572623	A	C	intronic	ITPR2	.	.	.	.	.	.
		165	ITPR2	Yes	12:26573639:G:A	2.483	0.0016	0.021	12	26573639	26573639	G	A	intronic	ITPR2	.	.	.	.	.	.
		165	ITPR2	Yes	12:26577614:C:A	2.532	0.0013	0.017	12	26577614	26577614	C	A	intronic	ITPR2	.	.	.	.	.	.
		165	ITPR2	Yes	12:26579817:A:C	-1.339	0.008	0.038	12	26579817	26579817	A	C	intronic	ITPR2	.	.	.	.	.	.
		165	ITPR2	Yes	12:26580124:C:T	1.773	0.0026	0.019	12	26580124	26580124	C	T	intronic	ITPR2	.	.	.	.	.	.
		165	ITPR2	Yes	12:26581306:G:A	-1.365	0.0089	0.13	12	26581306	26581306	G	A	intronic	ITPR2	.	.	.	.	.	.
		165	ITPR2	Yes	12:26583100:C:A	1.763	0.0028	0.02	12	26583100	26583100	C	A	intronic	ITPR2	.	.	.	.	.	.
		165	ITPR2	Yes	12:26583431:A:G	1.74	0.0027	0.021	12	26583431	26583431	A	G	intronic	ITPR2	.	.	.	.	.	.
		165	ITPR2	Yes	12:26583473:G:A	-1.326	0.0082	0.04	12	26583473	26583473	G	A	intronic	ITPR2	.	.	.	.	.	.
		165	ITPR2	Yes	12:26583654:T:G	2.662	0.00075	0.01	12	26583654	26583654	T	G	intronic	ITPR2	.	.	.	.	.	.
		165	ITPR2	Yes	12:26585829:C:T	-1.407	0.0071	0.1	12	26585829	26585829	C	T	intronic	ITPR2	.	.	.	.	.	.
		165	ITPR2	Yes	12:26586829:A:G	2.583	0.0015	0.019	12	26586829	26586829	A	G	intronic	ITPR2	.	.	.	.	.	.
		165	ITPR2	Yes	12:26589726:A:G	2.649	0.0011	0.014	12	26589726	26589726	A	G	intronic	ITPR2	.	.	.	.	.	.
		165	ITPR2	Yes	12:26589770:G:A	2.574	0.0016	0.02	12	26589770	26589770	G	A	intronic	ITPR2	.	.	.	.	.	.
		165	ITPR2	Yes	12:26590774:G:A	2.592	0.0015	0.019	12	26590774	26590774	G	A	intronic	ITPR2	.	.	.	.	.	.
		165	ITPR2	Yes	12:26595988:A:G	-1.849	0.0082	0.12	12	26595988	26595988	A	G	intronic	ITPR2	.	.	.	.	.	.
		165	ITPR2	Yes	12:26602027:C:T	1.271	0.017	0.081	12	26602027	26602027	C	T	intronic	ITPR2	.	.	.	.	.	.
		165	ITPR2	Yes	12:26603087:C:G	1.276	0.016	0.083	12	26603087	26603087	C	G	intronic	ITPR2	.	.	.	.	.	.
		165	ITPR2	Yes	12:26610095:C:G	1.75	0.014	0.12	12	26610095	26610095	C	G	intronic	ITPR2	.	.	.	.	.	.
		165	ITPR2	Yes	12:26616181:C:T	0.937	0.042	0.28	12	26616181	26616181	C	T	intronic	ITPR2	.	.	.	.	.	.
		165	ITPR2	Yes	12:26636104:C:T	0.94	0.042	0.28	12	26636104	26636104	C	T	intronic	ITPR2	.	.	.	.	.	.
		165	ITPR2	Yes	12:26846440:T:C	0.892	0.046	0.17	12	26846440	26846440	T	C	intronic	ITPR2	.	.	.	.	.	.
		165	ITPR2	Yes	12:26966871:G:A	0.95	0.037	0.36	12	26966871	26966871	G	A	intronic	ITPR2	.	.	.	.	.	.
		166	ACVRL1	Yes	12:52303353:G:A	0.987	0.049	0.17	12	52303353	52303353	G	A	intronic	ACVRL1	.	.	.	.	.	.
		167	SMUG1;CBX5	Yes	12:54596827:C:T	1.317	0.027	0.046	12	54596827	54596827	C	T	intergenic	SMUG1;CBX5	dist=14049;dist=27899	.	.	.	.	.
		167	NFE2	Yes	12:54685880:C:T	1.506	0.027	0.098	12	54685880	54685880	C	T	downstream	NFE2	dist=11	.	.	.	.	.
		167	NCKAP1L	Yes	12:54913128:T:C	1.375	0.036	0.028	12	54913128	54913128	T	C	intronic	NCKAP1L	.	.	.	.	.	.
		167	NCKAP1L	Yes	12:54931305:G:A	1.447	0.029	0.0051	12	54931305	54931305	G	A	intronic	NCKAP1L	.	.	.	.	.	.
		168	E2F7;NAV3	Yes	12:77610009:C:A	-0.895	0.043	0.012	12	77610009	77610009	C	A	intergenic	E2F7;NAV3	dist=150660;dist=614665	.	.	.	.	.
		169	ATXN2-AS;BRAP	Yes	12:112059557:C:T	1.458	0.046	0.18	12	112059557	112059557	C	T	intergenic	ATXN2-AS;BRAP	dist=21498;dist=20393	.	.	.	.	.
		169	BRAP	Yes	12:112083162:C:T	1.467	0.046	0.17	12	112083162	112083162	C	T	intronic	BRAP	.	.	.	.	.	.
		170	ACAD10;ALDH2	Yes	12:112200150:T:C	-1.428	0.045	0.18	12	112200150	112200150	T	C	intergenic	ACAD10;ALDH2	dist=5247;dist=4587	.	.	.	.	.
		170	ALDH2;MAPKAPK5-AS1	Yes	12:112273499:C:T	1.636	0.028	0.1	12	112273499	112273499	C	T	intergenic	ALDH2;MAPKAPK5-AS1	dist=18164;dist=4072	.	.	.	.	.
		170	NAA25	Yes	12:112486818:A:G	1.438	0.046	0.15	12	112486818	112486818	A	G	intronic	NAA25	.	.	.	.	.	.
		170	TRAFD1	Yes	12:112591686:G:A	1.581	0.034	0.12	12	112591686	112591686	G	A	downstream	TRAFD1	dist=278	.	.	.	.	.
		171	HECTD4	Yes	12:112610714:G:A	1.602	0.032	0.12	12	112610714	112610714	G	A	intronic	HECTD4	.	.	.	.	ID=COSV66391499;OCCURENCE=3(lung)	.
		171	HECTD4	Yes	12:112684221:A:T	-1.664	0.027	0.1	12	112684221	112684221	A	T	intronic	HECTD4	.	.	.	.	.	.
		171	HECTD4;RPL6	Yes	12:112840766:A:G	1.575	0.031	0.11	12	112840766	112840766	A	G	intergenic	HECTD4;RPL6	dist=20531;dist=2219	.	.	.	.	.
		171	PTPN11	Yes	12:112871372:A:G	1.562	0.034	0.11	12	112871372	112871372	A	G	intronic	PTPN11	.	.	.	.	.	.
		171	PTPN11	Yes	12:112883476:G:A	1.53	0.035	0.13	12	112883476	112883476	G	A	intronic	PTPN11	.	.	.	.	.	.
		171	PTPN11	Yes	12:112906415:A:G	-1.579	0.033	0.11	12	112906415	112906415	A	G	intronic	PTPN11	.	.	.	.	.	.
		171	PTPN11;RPH3A	Yes	12:112995718:T:C	-1.542	0.025	0.0014	12	112995718	112995718	T	C	intergenic	PTPN11;RPH3A	dist=47996;dist=17322	.	.	.	.	.
		171	PTPN11;RPH3A	Yes	12:113006345:C:T	-1.552	0.027	0.0012	12	113006345	113006345	C	T	intergenic	PTPN11;RPH3A	dist=58623;dist=6695	.	.	.	.	.
		171	PTPN11;RPH3A	Yes	12:113007544:T:A	-1.584	0.024	0.001	12	113007544	113007544	T	A	intergenic	PTPN11;RPH3A	dist=59822;dist=5496	.	.	.	.	.
		171	PTPN11;RPH3A	Yes	12:113008333:T:C	-1.322	0.047	0.0041	12	113008333	113008333	T	C	intergenic	PTPN11;RPH3A	dist=60611;dist=4707	.	.	.	.	.
		171	RPH3A	Yes	12:113030227:G:A	-1.352	0.036	0.032	12	113030227	113030227	G	A	intronic	RPH3A	.	.	.	.	.	.
		171	RPH3A	Yes	12:113031474:G:A	-1.435	0.027	0.017	12	113031474	113031474	G	A	intronic	RPH3A	.	.	.	.	.	.
		171	RPH3A	Yes	12:113031543:T:A	-1.643	0.013	0.026	12	113031543	113031543	T	A	intronic	RPH3A	.	.	.	.	.	.
		171	RPH3A	Yes	12:113104903:T:C	1.412	0.03	0.035	12	113104903	113104903	T	C	intronic	RPH3A	.	.	.	.	.	.
		171	RPH3A	Yes	12:113135531:A:G	-2.04	0.0035	0.0036	12	113135531	113135531	A	G	intronic	RPH3A	.	.	.	.	.	.
		171	RPH3A	Yes	12:113137572:A:G	-2.107	0.0031	0.0035	12	113137572	113137572	A	G	intronic	RPH3A	.	.	.	.	.	.
		171	RPH3A	Yes	12:113163766:A:G	-1.554	0.013	0.011	12	113163766	113163766	A	G	intronic	RPH3A	.	.	.	.	.	.
		171	RPH3A	Yes	12:113163771:G:T	-1.557	0.013	0.011	12	113163771	113163771	G	T	intronic	RPH3A	.	.	.	.	.	.
		171	RPH3A	Yes	12:113164556:A:G	-1.824	0.0058	0.0048	12	113164556	113164556	A	G	intronic	RPH3A	.	.	.	.	.	.
		171	RPH3A	Yes	12:113164797:A:C	-1.84	0.0055	0.0043	12	113164797	113164797	A	C	intronic	RPH3A	.	.	.	.	.	.
		171	RPH3A	Yes	12:113165852:C:G	-1.808	0.0059	0.0038	12	113165852	113165852	C	G	intronic	RPH3A	.	.	.	.	.	.
		171	RPH3A	Yes	12:113166520:C:T	-1.694	0.0075	0.0065	12	113166520	113166520	C	T	intronic	RPH3A	.	.	.	.	.	.
		171	RPH3A	Yes	12:113166569:A:G	-1.684	0.0076	0.0065	12	113166569	113166569	A	G	intronic	RPH3A	.	.	.	.	.	.
		171	RPH3A	Yes	12:113168574:G:A	-1.658	0.0078	0.0073	12	113168574	113168574	G	A	intronic	RPH3A	.	.	.	.	.	.
		171	RPH3A	Yes	12:113178978:A:C	-1.407	0.017	0.013	12	113178978	113178978	A	C	intronic	RPH3A	.	.	.	.	.	.
		171	RPH3A	Yes	12:113180322:T:C	-1.411	0.017	0.012	12	113180322	113180322	T	C	intronic	RPH3A	.	.	.	.	.	.
		171	RPH3A	Yes	12:113182298:G:A	-1.414	0.019	0.0089	12	113182298	113182298	G	A	intronic	RPH3A	.	.	.	.	.	.
		171	RPH3A	Yes	12:113183486:T:C	-1.654	0.0078	0.0072	12	113183486	113183486	T	C	intronic	RPH3A	.	.	.	.	.	.
		171	RPH3A	Yes	12:113184739:C:A	-1.163	0.033	0.048	12	113184739	113184739	C	A	intronic	RPH3A	.	.	.	.	.	.
		171	RPH3A	Yes	12:113185030:T:C	-1.163	0.034	0.047	12	113185030	113185030	T	C	intronic	RPH3A	.	.	.	.	.	.
		171	RPH3A	Yes	12:113187354:C:T	-1.163	0.034	0.042	12	113187354	113187354	C	T	intronic	RPH3A	.	.	.	.	.	.
		171	RPH3A	Yes	12:113190029:G:T	-1.562	0.01	0.013	12	113190029	113190029	G	T	intronic	RPH3A	.	.	.	.	.	.
		171	RPH3A	Yes	12:113195605:A:G	-1.529	0.011	0.017	12	113195605	113195605	A	G	intronic	RPH3A	.	.	.	.	.	.
		171	RPH3A	Yes	12:113196915:C:T	-1.533	0.012	0.017	12	113196915	113196915	C	T	intronic	RPH3A	.	.	.	.	.	.
		171	RPH3A	Yes	12:113196920:A:G	-1.544	0.011	0.017	12	113196920	113196920	A	G	intronic	RPH3A	.	.	.	.	.	.
		171	RPH3A	Yes	12:113198316:A:T	-1.518	0.012	0.018	12	113198316	113198316	A	T	intronic	RPH3A	.	.	.	.	.	.
		171	RPH3A	Yes	12:113202553:T:C	-1.59	0.01	0.014	12	113202553	113202553	T	C	intronic	RPH3A	.	.	.	.	.	.
		171	RPH3A	Yes	12:113206306:G:A	-1.633	0.0092	0.011	12	113206306	113206306	G	A	intronic	RPH3A	.	.	.	.	.	.
		171	RPH3A	Yes	12:113209185:A:G	-1.793	0.0056	0.0068	12	113209185	113209185	A	G	intronic	RPH3A	.	.	.	.	.	.
		171	RPH3A	Yes	12:113218868:G:A	1.397	0.018	0.019	12	113218868	113218868	G	A	intronic	RPH3A	.	.	.	.	.	.
		172	MSI1;COX6A1	Yes	12:120842957:C:T	0.832	0.017	0.004	12	120842957	120842957	C	T	intergenic	MSI1;COX6A1	dist=35990;dist=32959	.	.	.	.	.
		172	MSI1;COX6A1	Yes	12:120843553:C:G	0.754	0.03	0.059	12	120843553	120843553	C	G	intergenic	MSI1;COX6A1	dist=36586;dist=32363	.	.	.	.	.
		172	MSI1;COX6A1	Yes	12:120844620:A:T	0.79	0.023	0.047	12	120844620	120844620	A	T	intergenic	MSI1;COX6A1	dist=37653;dist=31296	.	.	.	.	.
		172	MSI1;COX6A1	Yes	12:120849383:C:T	0.729	0.036	0.062	12	120849383	120849383	C	T	intergenic	MSI1;COX6A1	dist=42416;dist=26533	.	.	.	.	.
		172	MSI1;COX6A1	Yes	12:120855154:T:C	0.766	0.026	0.1	12	120855154	120855154	T	C	intergenic	MSI1;COX6A1	dist=48187;dist=20762	.	.	.	.	.
		172	MSI1;COX6A1	Yes	12:120855841:C:G	0.754	0.028	0.11	12	120855841	120855841	C	G	intergenic	MSI1;COX6A1	dist=48874;dist=20075	.	.	.	.	.
		172	MSI1;COX6A1	Yes	12:120858971:G:A	0.797	0.024	0.16	12	120858971	120858971	G	A	intergenic	MSI1;COX6A1	dist=52004;dist=16945	.	.	.	.	.
		172	MSI1;COX6A1	Yes	12:120859363:G:A	0.725	0.039	0.29	12	120859363	120859363	G	A	intergenic	MSI1;COX6A1	dist=52396;dist=16553	.	.	.	.	.
		172	MSI1;COX6A1	Yes	12:120860254:A:G	0.768	0.03	0.24	12	120860254	120860254	A	G	intergenic	MSI1;COX6A1	dist=53287;dist=15662	.	.	.	.	.
		172	MSI1;COX6A1	Yes	12:120866011:C:T	0.782	0.026	0.19	12	120866011	120866011	C	T	intergenic	MSI1;COX6A1	dist=59044;dist=9905	.	.	.	.	.
		172	MSI1;COX6A1	Yes	12:120869349:G:C	0.789	0.024	0.14	12	120869349	120869349	G	C	intergenic	MSI1;COX6A1	dist=62382;dist=6567	.	.	.	.	.
		172	MSI1;COX6A1	Yes	12:120870877:G:A	0.777	0.026	0.15	12	120870877	120870877	G	A	intergenic	MSI1;COX6A1	dist=63910;dist=5039	.	.	.	.	.
		172	MSI1;COX6A1	Yes	12:120872479:A:G	0.787	0.025	0.14	12	120872479	120872479	A	G	intergenic	MSI1;COX6A1	dist=65512;dist=3437	.	.	.	.	.
		172	MSI1;COX6A1	Yes	12:120874200:C:T	0.797	0.023	0.14	12	120874200	120874200	C	T	intergenic	MSI1;COX6A1	dist=67233;dist=1716	.	.	.	.	.
		172	MSI1;COX6A1	Yes	12:120874512:C:A	0.793	0.024	0.14	12	120874512	120874512	C	A	intergenic	MSI1;COX6A1	dist=67545;dist=1404	.	.	.	.	.
		172	MSI1;COX6A1	Yes	12:120874620:G:A	0.793	0.024	0.14	12	120874620	120874620	G	A	intergenic	MSI1;COX6A1	dist=67653;dist=1296	.	.	.	.	.
		172	COX6A1	Yes	12:120877821:T:A	1.001	0.0071	0.078	12	120877821	120877821	T	A	intronic	COX6A1	.	.	.	.	.	.
		172	GATC	Yes	12:120886221:C:T	1.042	0.008	0.13	12	120886221	120886221	C	T	intronic	GATC	.	.	.	.	.	.
		172	GATC	Yes	12:120888510:C:A	1.057	0.007	0.11	12	120888510	120888510	C	A	intronic	GATC	.	.	.	.	.	.
		172	GATC	Yes	12:120892236:C:A	0.988	0.015	0.19	12	120892236	120892236	C	A	intronic	GATC	.	.	.	.	.	.
		172	GATC	Yes	12:120892708:T:A	0.977	0.015	0.19	12	120892708	120892708	T	A	intronic	GATC	.	.	.	.	.	.
		172	GATC	Yes	12:120895662:G:A	1.042	0.008	0.16	12	120895662	120895662	G	A	intronic	GATC	.	.	.	.	.	.
		172	GATC	Yes	12:120898046:C:T	0.959	0.017	0.24	12	120898046	120898046	C	T	UTR3	GATC	NM_176818:c.*284C>T	.	.	.	.	.
		172	GATC	Yes	12:120901266:C:T	1.014	0.012	0.27	12	120901266	120901266	C	T	UTR3	GATC	NM_176818:c.*3504C>T	.	.	.	.	.
		172	SRSF9	Yes	12:120903157:A:G	0.955	0.018	0.25	12	120903157	120903157	A	G	intronic	SRSF9	.	.	.	.	.	.
		172	SRSF9	Yes	12:120904895:T:C	0.986	0.015	0.2	12	120904895	120904895	T	C	intronic	SRSF9	.	.	.	.	.	.
		172	SRSF9	Yes	12:120907271:G:T	1.009	0.013	0.16	12	120907271	120907271	G	T	exonic	SRSF9	.	synonymous SNV	SRSF9:NM_003769:exon1:c.C142A:p.R48R	.	ID=COSV57584779;OCCURENCE=3(lung)	.
		172	DYNLL1	Yes	12:120915220:C:A	1.083	0.0068	0.098	12	120915220	120915220	C	A	intronic	DYNLL1	.	.	.	.	.	.
		172	DYNLL1	Yes	12:120918397:C:T	1.031	0.0088	0.11	12	120918397	120918397	C	T	intronic	DYNLL1	.	.	.	.	.	.
		172	DYNLL1	Yes	12:120920904:A:G	1.081	0.0068	0.1	12	120920904	120920904	A	G	intronic	DYNLL1	.	.	.	.	.	.
		172	DYNLL1	Yes	12:120921088:C:G	1.038	0.011	0.14	12	120921088	120921088	C	G	intronic	DYNLL1	.	.	.	.	.	.
		172	DYNLL1	Yes	12:120921992:C:T	1.039	0.0056	0.073	12	120921992	120921992	C	T	intronic	DYNLL1	.	.	.	.	.	.
		172	DYNLL1	Yes	12:120923685:G:A	1.018	0.0088	0.11	12	120923685	120923685	G	A	intronic	DYNLL1	.	.	.	.	.	.
		172	DYNLL1	Yes	12:120924343:C:T	1.017	0.013	0.16	12	120924343	120924343	C	T	intronic	DYNLL1	.	.	.	.	.	.
		172	DYNLL1	Yes	12:120927798:G:A	1.065	0.0073	0.11	12	120927798	120927798	G	A	intronic	DYNLL1	.	.	.	.	.	.
		172	NRAV	Yes	12:120929541:G:A	1.065	0.0069	0.1	12	120929541	120929541	G	A	ncRNA_exonic	NRAV	.	.	.	.	.	.
		172	NRAV	Yes	12:120931756:A:G	1.02	0.0091	0.12	12	120931756	120931756	A	G	ncRNA_intronic	NRAV	.	.	.	.	.	.
		172	DYNLL1	Yes	12:120934978:G:A	1.093	0.005	0.044	12	120934978	120934978	G	A	intronic	DYNLL1	.	.	.	.	.	.
		172	DYNLL1	Yes	12:120935530:C:T	0.739	0.047	0.37	12	120935530	120935530	C	T	intronic	DYNLL1	.	.	.	.	.	.
		172	DYNLL1;COQ5	Yes	12:120938586:T:C	1.069	0.0075	0.11	12	120938586	120938586	T	C	intergenic	DYNLL1;COQ5	dist=2290;dist=2496	.	.	.	.	.
		172	COQ5	Yes	12:120946522:T:C	1.066	0.0075	0.1	12	120946522	120946522	T	C	intronic	COQ5	.	.	.	.	.	.
		172	COQ5	Yes	12:120946916:A:G	1.029	0.014	0.16	12	120946916	120946916	A	G	intronic	COQ5	.	.	.	.	.	.
		172	COQ5	Yes	12:120948327:G:A	1.07	0.0075	0.11	12	120948327	120948327	G	A	intronic	COQ5	.	.	.	.	.	.
		172	COQ5	Yes	12:120951813:G:A	1.079	0.0071	0.1	12	120951813	120951813	G	A	intronic	COQ5	.	.	.	.	.	.
		172	COQ5	Yes	12:120953788:G:A	1.028	0.016	0.25	12	120953788	120953788	G	A	intronic	COQ5	.	.	.	.	.	.
		172	COQ5	Yes	12:120954033:C:T	1.03	0.016	0.25	12	120954033	120954033	C	T	intronic	COQ5	.	.	.	.	.	.
		172	COQ5	Yes	12:120954490:C:T	1.032	0.0083	0.11	12	120954490	120954490	C	T	exonic	COQ5	.	nonsynonymous SNV	COQ5:NM_032314:exon3:c.G454A:p.A152T	.	ID=COSV56019122;OCCURENCE=1(breast),1(large_intestine),1(haematopoietic_and_lymphoid_tissue),1(pancreas),1(prostate),1(thyroid)	.
		172	COQ5	Yes	12:120957512:A:G	1.031	0.014	0.17	12	120957512	120957512	A	G	intronic	COQ5	.	.	.	.	.	.
		172	COQ5	Yes	12:120962094:C:T	1.072	0.0072	0.1	12	120962094	120962094	C	T	intronic	COQ5	.	.	.	.	.	.
		172	COQ5	Yes	12:120963179:C:T	1.071	0.0075	0.11	12	120963179	120963179	C	T	intronic	COQ5	.	.	.	.	.	.
		172	COQ5	Yes	12:120967287:G:A	1.016	0.01	0.13	12	120967287	120967287	G	A	upstream	COQ5	dist=326	.	.	.	.	.
		172	RNF10	Yes	12:120975150:C:T	1.019	0.01	0.15	12	120975150	120975150	C	T	intronic	RNF10	.	.	.	.	.	.
		172	RNF10	Yes	12:120976371:T:C	1.043	0.012	0.17	12	120976371	120976371	T	C	intronic	RNF10	.	.	.	.	.	.
		172	RNF10	Yes	12:120978489:A:G	1.033	0.014	0.19	12	120978489	120978489	A	G	intronic	RNF10	.	.	.	.	.	.
		172	RNF10	Yes	12:120980499:G:A	1.005	0.017	0.24	12	120980499	120980499	G	A	intronic	RNF10	.	.	.	.	.	.
		172	RNF10	Yes	12:120981760:G:T	1.047	0.0094	0.16	12	120981760	120981760	G	T	intronic	RNF10	.	.	.	.	.	.
		172	RNF10	Yes	12:120983186:A:G	1.004	0.017	0.23	12	120983186	120983186	A	G	intronic	RNF10	.	.	.	.	.	.
		172	RNF10	Yes	12:120983239:C:T	0.987	0.012	0.19	12	120983239	120983239	C	T	intronic	RNF10	.	.	.	.	.	.
		172	RNF10	Yes	12:120984632:A:C	1.004	0.016	0.22	12	120984632	120984632	A	C	intronic	RNF10	.	.	.	.	.	.
		172	RNF10	Yes	12:120988903:C:T	0.994	0.012	0.17	12	120988903	120988903	C	T	intronic	RNF10	.	.	.	.	.	.
		172	RNF10	Yes	12:120989796:A:G	1.005	0.015	0.2	12	120989796	120989796	A	G	intronic	RNF10	.	.	.	.	.	.
		172	RNF10	Yes	12:120994884:G:A	0.984	0.013	0.17	12	120994884	120994884	G	A	intronic	RNF10	.	.	.	.	.	.
		172	RNF10	Yes	12:120996593:C:T	1	0.01	0.17	12	120996593	120996593	C	T	intronic	RNF10	.	.	.	.	.	.
		172	RNF10	Yes	12:121006627:T:G	1.035	0.0096	0.19	12	121006627	121006627	T	G	intronic	RNF10	.	.	.	.	.	.
		172	RNF10	Yes	12:121007357:C:T	0.871	0.027	0.28	12	121007357	121007357	C	T	intronic	RNF10	.	.	.	.	.	.
		172	RNF10	Yes	12:121008958:G:A	1.026	0.017	0.31	12	121008958	121008958	G	A	intronic	RNF10	.	.	.	.	ID=COSV58045626;OCCURENCE=1(breast),1(lung)	.
		172	RNF10	Yes	12:121012456:C:T	1.038	0.01	0.15	12	121012456	121012456	C	T	intronic	RNF10	.	.	.	.	.	.
		172	RNF10	Yes	12:121014027:G:A	1.013	0.015	0.21	12	121014027	121014027	G	A	intronic	RNF10	.	.	.	.	.	.
		172	RNF10	Yes	12:121014160:G:A	1.009	0.01	0.16	12	121014160	121014160	G	A	intronic	RNF10	.	.	.	.	.	.
		172	RNF10	Yes	12:121015461:G:A	1.035	0.0091	0.14	12	121015461	121015461	G	A	downstream	RNF10	dist=70	.	.	.	.	.
		172	POP5	Yes	12:121017940:G:C	1.002	0.011	0.16	12	121017940	121017940	G	C	intronic	POP5	.	.	.	.	.	.
		172	POP5	Yes	12:121018586:G:A	1.011	0.01	0.16	12	121018586	121018586	G	A	intronic	POP5	.	.	.	.	.	.
		172	POP5;CABP1	Yes	12:121021193:A:G	1.014	0.018	0.32	12	121021193	121021193	A	G	intergenic	POP5;CABP1	dist=1988;dist=57229	.	.	.	.	.
		172	POP5;CABP1	Yes	12:121022481:G:A	0.904	0.035	0.39	12	121022481	121022481	G	A	intergenic	POP5;CABP1	dist=3276;dist=55941	.	.	.	.	.
		172	POP5;CABP1	Yes	12:121026828:T:C	0.937	0.016	0.15	12	121026828	121026828	T	C	intergenic	POP5;CABP1	dist=7623;dist=51594	.	.	.	.	.
		172	POP5;CABP1	Yes	12:121027132:A:G	0.942	0.016	0.16	12	121027132	121027132	A	G	intergenic	POP5;CABP1	dist=7927;dist=51290	.	.	.	.	.
		172	POP5;CABP1	Yes	12:121029603:C:A	0.815	0.04	0.31	12	121029603	121029603	C	A	intergenic	POP5;CABP1	dist=10398;dist=48819	.	.	.	.	.
		172	POP5;CABP1	Yes	12:121029604:G:T	0.813	0.041	0.31	12	121029604	121029604	G	T	intergenic	POP5;CABP1	dist=10399;dist=48818	.	.	.	.	.
		173	ZCCHC8	Yes	12:122966373:T:C	-0.68	0.046	0.31	12	122966373	122966373	T	C	intronic	ZCCHC8	.	.	.	.	ID=COSV60317575;OCCURENCE=1(stomach)	.
		173	ZCCHC8	Yes	12:122973412:C:T	-0.683	0.044	0.34	12	122973412	122973412	C	T	intronic	ZCCHC8	.	.	.	.	.	.
		173	ZCCHC8	Yes	12:122973666:C:T	-0.69	0.042	0.33	12	122973666	122973666	C	T	intronic	ZCCHC8	.	.	.	.	.	.
		173	ZCCHC8	Yes	12:122978117:C:T	-0.681	0.046	0.33	12	122978117	122978117	C	T	intronic	ZCCHC8	.	.	.	.	.	.
		173	ZCCHC8	Yes	12:122978407:G:A	-0.674	0.046	0.35	12	122978407	122978407	G	A	intronic	ZCCHC8	.	.	.	.	.	.
		173	ZCCHC8	Yes	12:122983973:G:A	-0.701	0.04	0.27	12	122983973	122983973	G	A	intronic	ZCCHC8	.	.	.	.	ID=COSV60319816;OCCURENCE=1(skin)	.
		173	RSRC2	Yes	12:122988843:C:A	-0.737	0.027	0.037	12	122988843	122988843	C	A	UTR3	RSRC2	NM_023012:c.*1231G>T	.	.	.	.	.
		173	RSRC2	Yes	12:122989235:A:C	-0.712	0.036	0.21	12	122989235	122989235	A	C	UTR3	RSRC2	NM_023012:c.*839T>G	.	.	.	ID=COSV59204249;OCCURENCE=1(lung)	.
		173	RSRC2	Yes	12:122990369:C:A	-0.677	0.046	0.46	12	122990369	122990369	C	A	intronic	RSRC2	.	.	.	.	.	.
		173	RSRC2	Yes	12:122990671:G:A	-0.706	0.037	0.25	12	122990671	122990671	G	A	intronic	RSRC2	.	.	.	.	.	.
		173	RSRC2	Yes	12:122993011:C:T	-0.7	0.039	0.25	12	122993011	122993011	C	T	intronic	RSRC2	.	.	.	.	ID=COSV59204562;OCCURENCE=1(skin),1(lung)	.
		173	RSRC2	Yes	12:122993932:G:T	-0.72	0.033	0.24	12	122993932	122993932	G	T	intronic	RSRC2	.	.	.	.	.	.
		173	RSRC2	Yes	12:122994609:C:T	-0.672	0.048	0.47	12	122994609	122994609	C	T	intronic	RSRC2	.	.	.	.	.	.
		173	RSRC2	Yes	12:122995047:G:C	-0.694	0.038	0.3	12	122995047	122995047	G	C	intronic	RSRC2	.	.	.	.	.	.
		173	RSRC2	Yes	12:122995372:C:T	-0.675	0.047	0.46	12	122995372	122995372	C	T	intronic	RSRC2	.	.	.	.	.	.
		173	RSRC2	Yes	12:122996221:C:G	-0.678	0.043	0.32	12	122996221	122996221	C	G	intronic	RSRC2	.	.	.	.	.	.
		173	RSRC2	Yes	12:122996613:G:A	-0.67	0.049	0.48	12	122996613	122996613	G	A	intronic	RSRC2	.	.	.	.	.	.
		173	RSRC2	Yes	12:122999080:C:T	-0.679	0.046	0.47	12	122999080	122999080	C	T	intronic	RSRC2	.	.	.	.	.	.
		173	RSRC2	Yes	12:123001193:A:T	-0.72	0.033	0.25	12	123001193	123001193	A	T	intronic	RSRC2	.	.	.	.	.	.
		173	RSRC2	Yes	12:123001737:G:A	-0.699	0.039	0.25	12	123001737	123001737	G	A	intronic	RSRC2	.	.	.	.	ID=COSV59203523;OCCURENCE=1(haematopoietic_and_lymphoid_tissue),1(stomach),2(lung)	.
		173	RSRC2	Yes	12:123004306:C:T	-0.682	0.044	0.42	12	123004306	123004306	C	T	intronic	RSRC2	.	.	.	.	.	.
		173	RSRC2	Yes	12:123006263:C:T	-0.675	0.046	0.46	12	123006263	123006263	C	T	intronic	RSRC2	.	.	.	.	.	.
		173	RSRC2	Yes	12:123006368:T:C	-0.673	0.047	0.47	12	123006368	123006368	T	C	intronic	RSRC2	.	.	.	.	.	.
		173	KNTC1;MIR9902-1	Yes	12:123123258:A:C	-0.683	0.039	0.21	12	123123258	123123258	A	C	intergenic	KNTC1;MIR9902-1	dist=12315;dist=57196	.	.	.	.	.
		173	KNTC1;MIR9902-1	Yes	12:123124702:G:A	-0.658	0.045	0.18	12	123124702	123124702	G	A	intergenic	KNTC1;MIR9902-1	dist=13759;dist=55752	.	.	.	.	.
		173	KNTC1;MIR9902-1	Yes	12:123125897:T:C	-0.684	0.04	0.26	12	123125897	123125897	T	C	intergenic	KNTC1;MIR9902-1	dist=14954;dist=54557	.	.	.	.	.
		173	KNTC1;MIR9902-1	Yes	12:123126288:C:G	-0.702	0.033	0.16	12	123126288	123126288	C	G	intergenic	KNTC1;MIR9902-1	dist=15345;dist=54166	.	.	.	.	.
		173	KNTC1;MIR9902-1	Yes	12:123130591:A:G	-0.658	0.049	0.29	12	123130591	123130591	A	G	intergenic	KNTC1;MIR9902-1	dist=19648;dist=49863	.	.	.	.	.
		173	KNTC1;MIR9902-1	Yes	12:123131578:A:C	-0.693	0.036	0.15	12	123131578	123131578	A	C	intergenic	KNTC1;MIR9902-1	dist=20635;dist=48876	.	.	.	.	.
		173	KNTC1;MIR9902-1	Yes	12:123131651:C:T	-0.691	0.036	0.15	12	123131651	123131651	C	T	intergenic	KNTC1;MIR9902-1	dist=20708;dist=48803	.	.	.	.	.
		173	KNTC1;MIR9902-1	Yes	12:123132255:C:G	-0.659	0.049	0.3	12	123132255	123132255	C	G	intergenic	KNTC1;MIR9902-1	dist=21312;dist=48199	.	.	.	.	.
		173	KNTC1;MIR9902-1	Yes	12:123134731:C:T	-0.667	0.045	0.21	12	123134731	123134731	C	T	intergenic	KNTC1;MIR9902-1	dist=23788;dist=45723	.	.	.	.	.
		173	KNTC1;MIR9902-1	Yes	12:123136244:A:C	-0.668	0.044	0.22	12	123136244	123136244	A	C	intergenic	KNTC1;MIR9902-1	dist=25301;dist=44210	.	.	.	.	.
		173	KNTC1;MIR9902-1	Yes	12:123145864:C:T	-0.704	0.034	0.2	12	123145864	123145864	C	T	intergenic	KNTC1;MIR9902-1	dist=34921;dist=34590	.	.	.	.	.
		174	FLT3	Yes	13:28591318:A:G	-1.209	0.03	0.045	13	28591318	28591318	A	G	intronic	FLT3	.	.	.	.	.	.
		174	FLT3	Yes	13:28591773:A:G	-1.146	0.041	0.054	13	28591773	28591773	A	G	intronic	FLT3	.	.	.	.	.	.
		174	FLT3	Yes	13:28593208:A:G	1.265	0.017	0.28	13	28593208	28593208	A	G	intronic	FLT3	.	.	.	.	.	.
		174	FLT3	Yes	13:28593295:C:G	1.283	0.015	0.23	13	28593295	28593295	C	G	intronic	FLT3	.	.	.	.	.	.
		174	FLT3	Yes	13:28594996:G:A	1.196	0.022	0.37	13	28594996	28594996	G	A	intronic	FLT3	.	.	.	.	.	.
		174	FLT3	Yes	13:28594999:A:G	1.221	0.02	0.34	13	28594999	28594999	A	G	intronic	FLT3	.	.	.	.	.	.
		174	FLT3	Yes	13:28598471:G:A	1.271	0.017	0.3	13	28598471	28598471	G	A	intronic	FLT3	.	.	.	.	.	.
		174	FLT3	Yes	13:28599914:G:A	1.261	0.017	0.3	13	28599914	28599914	G	A	intronic	FLT3	.	.	.	.	.	.
		174	FLT3	Yes	13:28604734:C:T	1.244	0.019	0.31	13	28604734	28604734	C	T	intronic	FLT3	.	.	.	.	.	.
		174	FLT3	Yes	13:28612886:A:G	1.244	0.021	0.33	13	28612886	28612886	A	G	intronic	FLT3	.	.	.	.	.	.
		174	FLT3	Yes	13:28613279:G:A	1.255	0.02	0.32	13	28613279	28613279	G	A	intronic	FLT3	.	.	.	.	.	.
		174	FLT3	Yes	13:28613298:C:T	1.25	0.02	0.33	13	28613298	28613298	C	T	intronic	FLT3	.	.	.	.	.	.
		174	FLT3	Yes	13:28613499:C:T	1.266	0.021	0.32	13	28613499	28613499	C	T	intronic	FLT3	.	.	.	.	.	.
		174	FLT3	Yes	13:28613993:A:G	1.158	0.017	0.35	13	28613993	28613993	A	G	intronic	FLT3	.	.	.	.	.	.
		174	FLT3	Yes	13:28615835:G:A	1.133	0.02	0.46	13	28615835	28615835	G	A	intronic	FLT3	.	.	.	.	.	.
		174	FLT3	Yes	13:28617708:C:T	1.189	0.033	0.58	13	28617708	28617708	C	T	intronic	FLT3	.	.	.	.	.	.
		174	FLT3	Yes	13:28618462:C:T	1.189	0.033	0.57	13	28618462	28618462	C	T	intronic	FLT3	.	.	.	.	.	.
		174	FLT3	Yes	13:28618941:A:G	1.191	0.033	0.58	13	28618941	28618941	A	G	intronic	FLT3	.	.	.	.	.	.
		174	FLT3	Yes	13:28621180:C:T	-1.127	0.043	0.051	13	28621180	28621180	C	T	intronic	FLT3	.	.	.	.	.	.
		174	FLT3	Yes	13:28621473:A:C	-1.114	0.045	0.056	13	28621473	28621473	A	C	intronic	FLT3	.	.	.	.	.	.
		174	FLT3	Yes	13:28622924:G:A	1.228	0.029	0.037	13	28622924	28622924	G	A	intronic	FLT3	.	.	.	.	.	.
		174	FLT3	Yes	13:28623699:G:T	-1.162	0.036	0.048	13	28623699	28623699	G	T	intronic	FLT3	.	.	.	.	ID=COSV54055198;OCCURENCE=9(meninges),1(haematopoietic_and_lymphoid_tissue),1(upper_aerodigestive_tract)	.
		174	FLT3	Yes	13:28624294:G:A	1.216	0.036	0.57	13	28624294	28624294	G	A	exonic	FLT3	.	nonsynonymous SNV	FLT3:NM_004119:exon6:c.C680T:p.T227M	.	ID=COSV54042452;OCCURENCE=11(meninges),2(large_intestine),18(soft_tissue)	.
		174	FLT3	Yes	13:28624587:C:T	-1.361	0.015	0.022	13	28624587	28624587	C	T	intronic	FLT3	.	.	.	.	.	.
		174	FLT3	Yes	13:28625042:A:G	-1.331	0.017	0.025	13	28625042	28625042	A	G	intronic	FLT3	.	.	.	.	.	.
		174	FLT3	Yes	13:28625277:G:A	-1.163	0.033	0.065	13	28625277	28625277	G	A	intronic	FLT3	.	.	.	.	.	.
		174	FLT3	Yes	13:28625299:C:T	-1.149	0.042	0.041	13	28625299	28625299	C	T	intronic	FLT3	.	.	.	.	.	.
		174	FLT3	Yes	13:28625632:C:T	-1.213	0.03	0.043	13	28625632	28625632	C	T	intronic	FLT3	.	.	.	.	.	.
		174	FLT3	Yes	13:28625637:T:G	-1.228	0.028	0.038	13	28625637	28625637	T	G	intronic	FLT3	.	.	.	.	.	.
		174	FLT3	Yes	13:28625670:A:G	-1.169	0.038	0.041	13	28625670	28625670	A	G	intronic	FLT3	.	.	.	.	.	.
		174	FLT3	Yes	13:28625775:A:G	-1.162	0.034	0.062	13	28625775	28625775	A	G	intronic	FLT3	.	.	.	.	.	.
		174	FLT3	Yes	13:28625925:C:T	-1.192	0.034	0.034	13	28625925	28625925	C	T	intronic	FLT3	.	.	.	.	.	.
		174	FLT3	Yes	13:28626325:A:G	-1.18	0.03	0.051	13	28626325	28626325	A	G	intronic	FLT3	.	.	.	.	.	.
		174	FLT3	Yes	13:28627492:C:T	-1.2	0.029	0.043	13	28627492	28627492	C	T	intronic	FLT3	.	.	.	.	.	.
		174	FLT3	Yes	13:28627824:A:G	-1.142	0.039	0.066	13	28627824	28627824	A	G	intronic	FLT3	.	.	.	.	.	.
		174	FLT3	Yes	13:28632042:C:T	1.109	0.047	0.77	13	28632042	28632042	C	T	intronic	FLT3	.	.	.	.	.	.
		174	FLT3	Yes	13:28640563:G:T	1.226	0.027	0.56	13	28640563	28640563	G	T	intronic	FLT3	.	.	.	.	.	.
		174	FLT3	Yes	13:28645757:A:G	1.159	0.018	0.36	13	28645757	28645757	A	G	intronic	FLT3	.	.	.	.	.	.
		174	FLT3	Yes	13:28647135:C:T	1.322	0.015	0.4	13	28647135	28647135	C	T	intronic	FLT3	.	.	.	.	.	.
		174	FLT3	Yes	13:28648069:C:A	1.302	0.015	0.39	13	28648069	28648069	C	A	intronic	FLT3	.	.	.	.	.	.
		174	FLT3	Yes	13:28648151:T:G	1.178	0.036	0.068	13	28648151	28648151	T	G	intronic	FLT3	.	.	.	.	.	.
		174	FLT3	Yes	13:28648450:T:C	1.443	0.01	0.021	13	28648450	28648450	T	C	intronic	FLT3	.	.	.	.	.	.
		174	FLT3	Yes	13:28648537:T:C	1.42	0.01	0.024	13	28648537	28648537	T	C	intronic	FLT3	.	.	.	.	.	.
		174	FLT3	Yes	13:28648669:T:C	1.403	0.011	0.025	13	28648669	28648669	T	C	intronic	FLT3	.	.	.	.	.	.
		174	FLT3	Yes	13:28648902:C:T	1.411	0.011	0.024	13	28648902	28648902	C	T	intronic	FLT3	.	.	.	.	.	.
		174	FLT3	Yes	13:28648980:A:C	1.401	0.012	0.024	13	28648980	28648980	A	C	intronic	FLT3	.	.	.	.	.	.
		174	FLT3	Yes	13:28649018:A:G	1.179	0.031	0.077	13	28649018	28649018	A	G	intronic	FLT3	.	.	.	.	.	.
		174	FLT3	Yes	13:28649068:G:C	1.311	0.015	0.4	13	28649068	28649068	G	C	intronic	FLT3	.	.	.	.	.	.
		174	FLT3	Yes	13:28649200:T:G	1.409	0.011	0.025	13	28649200	28649200	T	G	intronic	FLT3	.	.	.	.	.	.
		174	FLT3	Yes	13:28649266:C:A	-1.159	0.043	0.049	13	28649266	28649266	C	A	intronic	FLT3	.	.	.	.	.	.
		174	FLT3	Yes	13:28649457:C:A	1.408	0.011	0.025	13	28649457	28649457	C	A	intronic	FLT3	.	.	.	.	.	.
		174	FLT3	Yes	13:28649502:A:G	1.409	0.011	0.025	13	28649502	28649502	A	G	intronic	FLT3	.	.	.	.	.	.
		174	FLT3	Yes	13:28649786:T:C	1.291	0.02	0.043	13	28649786	28649786	T	C	intronic	FLT3	.	.	.	.	.	.
		174	FLT3	Yes	13:28650165:T:C	1.419	0.011	0.023	13	28650165	28650165	T	C	intronic	FLT3	.	.	.	.	.	.
		174	FLT3	Yes	13:28650228:A:G	1.407	0.011	0.025	13	28650228	28650228	A	G	intronic	FLT3	.	.	.	.	.	.
		174	FLT3	Yes	13:28650234:C:T	1.408	0.011	0.025	13	28650234	28650234	C	T	intronic	FLT3	.	.	.	.	.	.
		174	FLT3	Yes	13:28650386:G:A	1.413	0.011	0.025	13	28650386	28650386	G	A	intronic	FLT3	.	.	.	.	.	.
		174	FLT3	Yes	13:28650549:G:T	1.184	0.031	0.077	13	28650549	28650549	G	T	intronic	FLT3	.	.	.	.	.	.
		174	FLT3	Yes	13:28650823:G:C	1.438	0.0078	0.025	13	28650823	28650823	G	C	intronic	FLT3	.	.	.	.	.	.
		174	FLT3	Yes	13:28651078:A:G	1.496	0.0043	0.03	13	28651078	28651078	A	G	intronic	FLT3	.	.	.	.	.	.
		174	FLT3	Yes	13:28651809:A:G	-1.166	0.043	0.044	13	28651809	28651809	A	G	intronic	FLT3	.	.	.	.	.	.
		174	FLT3	Yes	13:28652376:A:G	1.443	0.008	0.024	13	28652376	28652376	A	G	intronic	FLT3	.	.	.	.	.	.
		174	FLT3	Yes	13:28653242:T:C	1.457	0.0073	0.023	13	28653242	28653242	T	C	intronic	FLT3	.	.	.	.	.	.
		174	FLT3	Yes	13:28653972:G:A	-1.169	0.043	0.042	13	28653972	28653972	G	A	intronic	FLT3	.	.	.	.	.	.
		174	FLT3	Yes	13:28654600:A:G	1.297	0.014	0.39	13	28654600	28654600	A	G	intronic	FLT3	.	.	.	.	.	.
		174	FLT3	Yes	13:28655311:G:A	1.273	0.015	0.43	13	28655311	28655311	G	A	intronic	FLT3	.	.	.	.	.	.
		174	FLT3	Yes	13:28656142:A:G	1.281	0.015	0.42	13	28656142	28656142	A	G	intronic	FLT3	.	.	.	.	.	.
		174	FLT3	Yes	13:28656224:G:A	1.28	0.015	0.42	13	28656224	28656224	G	A	intronic	FLT3	.	.	.	.	.	.
		174	FLT3	Yes	13:28656438:C:G	1.454	0.01	0.014	13	28656438	28656438	C	G	intronic	FLT3	.	.	.	.	.	.
		174	FLT3	Yes	13:28657839:C:A	1.455	0.0099	0.015	13	28657839	28657839	C	A	intronic	FLT3	.	.	.	.	.	.
		174	FLT3	Yes	13:28658834:C:T	1.239	0.017	0.47	13	28658834	28658834	C	T	intronic	FLT3	.	.	.	.	.	.
		174	FLT3	Yes	13:28658888:G:A	1.245	0.018	0.47	13	28658888	28658888	G	A	intronic	FLT3	.	.	.	.	.	.
		174	FLT3	Yes	13:28659434:T:C	1.231	0.018	0.51	13	28659434	28659434	T	C	intronic	FLT3	.	.	.	.	ID=COSV54062450;OCCURENCE=1(large_intestine)	.
		174	FLT3	Yes	13:28659473:T:A	1.319	0.014	0.39	13	28659473	28659473	T	A	intronic	FLT3	.	.	.	.	.	.
		174	FLT3	Yes	13:28660160:T:A	1.397	0.015	0.015	13	28660160	28660160	T	A	intronic	FLT3	.	.	.	.	.	.
		174	FLT3	Yes	13:28661648:A:T	1.345	0.011	0.34	13	28661648	28661648	A	T	intronic	FLT3	.	.	.	.	.	.
		174	FLT3	Yes	13:28662157:T:C	1.401	0.015	0.016	13	28662157	28662157	T	C	intronic	FLT3	.	.	.	.	.	.
		174	FLT3	Yes	13:28664016:C:T	1.324	0.01	0.32	13	28664016	28664016	C	T	intronic	FLT3	.	.	.	.	.	.
		174	FLT3	Yes	13:28664178:G:A	1.23	0.015	0.46	13	28664178	28664178	G	A	intronic	FLT3	.	.	.	.	.	.
		175	LINC00426	Yes	13:30937057:T:G	2.446	0.018	9.3e-07	13	30937057	30937057	T	G	ncRNA_intronic	LINC00426	.	.	.	.	.	.
		175	LINC00426	Yes	13:30937075:T:C	2.506	0.016	9.3e-07	13	30937075	30937075	T	C	ncRNA_intronic	LINC00426	.	.	.	.	.	.
		175	LINC00426	Yes	13:30938989:A:G	2.068	0.036	9.7e-07	13	30938989	30938989	A	G	ncRNA_intronic	LINC00426	.	.	.	.	.	.
		175	LINC00426	Yes	13:30942879:C:T	2.052	0.028	1.6e-06	13	30942879	30942879	C	T	ncRNA_intronic	LINC00426	.	.	.	.	.	.
		175	LINC00426;LINC01058	Yes	13:30951063:C:G	1.721	0.035	4.1e-06	13	30951063	30951063	C	G	intergenic	LINC00426;LINC01058	dist=3012;dist=42513	.	.	.	.	.
		175	LINC00426;LINC01058	Yes	13:30953786:A:C	1.747	0.033	3.9e-06	13	30953786	30953786	A	C	intergenic	LINC00426;LINC01058	dist=5735;dist=39790	.	.	.	.	.
		175	LINC00426;LINC01058	Yes	13:30955316:C:T	1.796	0.025	4.7e-06	13	30955316	30955316	C	T	intergenic	LINC00426;LINC01058	dist=7265;dist=38260	.	.	.	.	.
		176	FOXO1	Yes	13:41139877:G:A	1.11	0.034	0.0033	13	41139877	41139877	G	A	intronic	FOXO1	.	.	.	.	.	.
		176	FOXO1	Yes	13:41140044:T:A	0.978	0.043	0.01	13	41140044	41140044	T	A	intronic	FOXO1	.	.	.	.	.	.
		176	FOXO1	Yes	13:41140482:C:T	1.206	0.019	0.0049	13	41140482	41140482	C	T	intronic	FOXO1	.	.	.	.	.	.
		177	FOXO1	No	13:41142295:C:T	1.003	0.04	0.0097	13	41142295	41142295	C	T	intronic	FOXO1	.	.	.	.	.	.
		177	FOXO1	No	13:41143720:C:T	0.992	0.039	0.044	13	41143720	41143720	C	T	intronic	FOXO1	.	.	.	.	.	.
		177	FOXO1	No	13:41143881:C:A	0.993	0.039	0.043	13	41143881	41143881	C	A	intronic	FOXO1	.	.	.	.	.	.
		177	FOXO1	No	13:41144507:G:A	0.965	0.044	0.047	13	41144507	41144507	G	A	intronic	FOXO1	.	.	.	.	.	.
		177	FOXO1	No	13:41144919:G:A	0.989	0.041	0.043	13	41144919	41144919	G	A	intronic	FOXO1	.	.	.	.	.	.
		177	FOXO1	No	13:41147158:T:C	1.062	0.031	0.033	13	41147158	41147158	T	C	intronic	FOXO1	.	.	.	.	.	.
		177	FOXO1	No	13:41148353:T:C	1.097	0.028	0.032	13	41148353	41148353	T	C	intronic	FOXO1	.	.	.	.	.	.
		177	FOXO1	No	13:41149345:T:G	1.048	0.031	0.039	13	41149345	41149345	T	G	intronic	FOXO1	.	.	.	.	.	.
		177	FOXO1	No	13:41153585:A:G	2.186	0.00064	0.00046	13	41153585	41153585	A	G	intronic	FOXO1	.	.	.	.	ID=COSV65426596;OCCURENCE=1(skin)	.
		177	FOXO1	No	13:41154792:G:A	2.1	0.00077	0.00051	13	41154792	41154792	G	A	intronic	FOXO1	.	.	.	.	.	.
		177	FOXO1	No	13:41156188:T:C	1.096	0.026	0.028	13	41156188	41156188	T	C	intronic	FOXO1	.	.	.	.	.	.
		177	FOXO1	No	13:41156708:C:T	0.975	0.038	0.06	13	41156708	41156708	C	T	intronic	FOXO1	.	.	.	.	.	.
		177	FOXO1	No	13:41156938:G:A	1.08	0.028	0.029	13	41156938	41156938	G	A	intronic	FOXO1	.	.	.	.	.	.
		177	FOXO1	No	13:41157372:G:A	0.974	0.039	0.062	13	41157372	41157372	G	A	intronic	FOXO1	.	.	.	.	.	.
		177	FOXO1	No	13:41160270:T:C	2.443	0.00029	0.00013	13	41160270	41160270	T	C	intronic	FOXO1	.	.	.	.	.	.
		177	FOXO1	No	13:41160579:C:G	2.303	0.00036	0.00028	13	41160579	41160579	C	G	intronic	FOXO1	.	.	.	.	.	.
		177	FOXO1	No	13:41162225:C:T	1.029	0.034	0.037	13	41162225	41162225	C	T	intronic	FOXO1	.	.	.	.	.	.
		177	FOXO1	No	13:41162632:T:A	1.068	0.029	0.034	13	41162632	41162632	T	A	intronic	FOXO1	.	.	.	.	.	.
		177	FOXO1	No	13:41169625:A:G	1.063	0.028	0.033	13	41169625	41169625	A	G	intronic	FOXO1	.	.	.	.	.	.
		177	FOXO1	No	13:41171036:G:A	2.124	0.00079	0.00048	13	41171036	41171036	G	A	intronic	FOXO1	.	.	.	.	.	.
		177	FOXO1	No	13:41173408:G:C	2.148	0.00074	0.00041	13	41173408	41173408	G	C	intronic	FOXO1	.	.	.	.	.	.
		177	FOXO1	No	13:41173433:A:G	1.006	0.036	0.047	13	41173433	41173433	A	G	intronic	FOXO1	.	.	.	.	.	.
		177	FOXO1	No	13:41174231:A:G	1.107	0.026	0.026	13	41174231	41174231	A	G	intronic	FOXO1	.	.	.	.	.	.
		177	FOXO1	No	13:41178824:C:T	2.027	0.00094	0.00058	13	41178824	41178824	C	T	intronic	FOXO1	.	.	.	.	.	.
		177	FOXO1	No	13:41179321:G:A	2.059	0.00085	0.00056	13	41179321	41179321	G	A	intronic	FOXO1	.	.	.	.	.	.
		177	FOXO1	No	13:41179580:C:G	0.98	0.037	0.057	13	41179580	41179580	C	G	intronic	FOXO1	.	.	.	.	.	.
		177	FOXO1	No	13:41179798:A:G	1	0.033	0.05	13	41179798	41179798	A	G	intronic	FOXO1	.	.	.	.	.	.
		177	FOXO1	No	13:41183716:G:A	1.067	0.029	0.031	13	41183716	41183716	G	A	intronic	FOXO1	.	.	.	.	.	.
		177	FOXO1	No	13:41184078:C:G	1.06	0.028	0.035	13	41184078	41184078	C	G	intronic	FOXO1	.	.	.	.	.	.
		177	FOXO1	No	13:41186501:G:A	2.225	0.0006	0.00032	13	41186501	41186501	G	A	intronic	FOXO1	.	.	.	.	.	.
		177	FOXO1	No	13:41186644:T:G	1.203	0.019	0.013	13	41186644	41186644	T	G	intronic	FOXO1	.	.	.	.	.	.
		177	FOXO1	No	13:41188292:A:G	1.078	0.027	0.033	13	41188292	41188292	A	G	intronic	FOXO1	.	.	.	.	.	.
		177	FOXO1	No	13:41189143:C:A	1.068	0.029	0.029	13	41189143	41189143	C	A	intronic	FOXO1	.	.	.	.	.	.
		177	FOXO1	No	13:41189703:T:C	1.394	0.0095	0.12	13	41189703	41189703	T	C	intronic	FOXO1	.	.	.	.	.	.
		177	FOXO1	No	13:41191363:A:G	1.072	0.028	0.033	13	41191363	41191363	A	G	intronic	FOXO1	.	.	.	.	.	.
		177	FOXO1	No	13:41191473:C:T	1.068	0.029	0.027	13	41191473	41191473	C	T	intronic	FOXO1	.	.	.	.	.	.
		177	FOXO1	No	13:41195411:G:A	1.164	0.02	0.017	13	41195411	41195411	G	A	intronic	FOXO1	.	.	.	.	.	.
		177	FOXO1	No	13:41195992:T:C	1.215	0.017	0.015	13	41195992	41195992	T	C	intronic	FOXO1	.	.	.	.	.	.
		177	FOXO1	No	13:41196006:T:G	1.215	0.017	0.014	13	41196006	41196006	T	G	intronic	FOXO1	.	.	.	.	.	.
		177	FOXO1	No	13:41196016:C:T	1.216	0.017	0.015	13	41196016	41196016	C	T	intronic	FOXO1	.	.	.	.	.	.
		177	FOXO1	No	13:41196407:C:T	1.181	0.02	0.015	13	41196407	41196407	C	T	intronic	FOXO1	.	.	.	.	.	.
		177	FOXO1	No	13:41199421:G:A	1.212	0.016	0.015	13	41199421	41199421	G	A	intronic	FOXO1	.	.	.	.	.	.
		177	FOXO1	No	13:41199487:A:C	1.15	0.02	0.021	13	41199487	41199487	A	C	intronic	FOXO1	.	.	.	.	.	.
		177	FOXO1	No	13:41199531:A:G	1.202	0.016	0.017	13	41199531	41199531	A	G	intronic	FOXO1	.	.	.	.	.	.
		177	FOXO1	No	13:41200091:A:G	1.219	0.016	0.014	13	41200091	41200091	A	G	intronic	FOXO1	.	.	.	.	.	.
		177	FOXO1	No	13:41201633:G:A	1.203	0.017	0.016	13	41201633	41201633	G	A	intronic	FOXO1	.	.	.	.	.	.
		177	FOXO1	No	13:41202948:T:C	1.186	0.017	0.018	13	41202948	41202948	T	C	intronic	FOXO1	.	.	.	.	.	.
		177	FOXO1	No	13:41203365:C:T	2.486	0.00031	0.00011	13	41203365	41203365	C	T	intronic	FOXO1	.	.	.	.	.	.
		177	FOXO1	No	13:41203905:C:T	1.164	0.019	0.02	13	41203905	41203905	C	T	intronic	FOXO1	.	.	.	.	.	.
		177	FOXO1	No	13:41204015:T:C	2.418	0.00026	0.00019	13	41204015	41204015	T	C	intronic	FOXO1	.	.	.	.	.	.
		177	FOXO1	No	13:41210041:G:A	1.238	0.015	0.013	13	41210041	41210041	G	A	intronic	FOXO1	.	.	.	.	.	.
		177	FOXO1	No	13:41210878:C:T	2.283	0.00056	0.00031	13	41210878	41210878	C	T	intronic	FOXO1	.	.	.	.	.	.
		177	FOXO1	No	13:41215256:A:T	1.216	0.016	0.015	13	41215256	41215256	A	T	intronic	FOXO1	.	.	.	.	.	.
		177	FOXO1	No	13:41215696:C:T	1.212	0.016	0.015	13	41215696	41215696	C	T	intronic	FOXO1	.	.	.	.	.	.
		177	FOXO1	No	13:41215802:G:T	1.207	0.016	0.016	13	41215802	41215802	G	T	intronic	FOXO1	.	.	.	.	.	.
		177	FOXO1	No	13:41215972:A:G	1.216	0.016	0.015	13	41215972	41215972	A	G	intronic	FOXO1	.	.	.	.	.	.
		177	FOXO1	No	13:41216437:C:A	1.207	0.016	0.016	13	41216437	41216437	C	A	intronic	FOXO1	.	.	.	.	.	.
		177	FOXO1	No	13:41216534:C:T	1.002	0.035	0.029	13	41216534	41216534	C	T	intronic	FOXO1	.	.	.	.	.	.
		177	FOXO1	No	13:41216646:T:C	1.211	0.016	0.016	13	41216646	41216646	T	C	intronic	FOXO1	.	.	.	.	.	.
		177	FOXO1	No	13:41216831:A:G	1.231	0.015	0.016	13	41216831	41216831	A	G	intronic	FOXO1	.	.	.	.	.	.
		177	FOXO1	No	13:41217205:G:A	2.497	0.00031	0.00012	13	41217205	41217205	G	A	intronic	FOXO1	.	.	.	.	.	.
		177	FOXO1	No	13:41217410:C:G	1.205	0.016	0.017	13	41217410	41217410	C	G	intronic	FOXO1	.	.	.	.	.	.
		177	FOXO1	No	13:41217849:A:G	1.206	0.016	0.016	13	41217849	41217849	A	G	intronic	FOXO1	.	.	.	.	.	.
		177	FOXO1	No	13:41218134:T:C	1.212	0.016	0.017	13	41218134	41218134	T	C	intronic	FOXO1	.	.	.	.	.	.
		177	FOXO1	No	13:41218451:C:T	1.19	0.018	0.013	13	41218451	41218451	C	T	intronic	FOXO1	.	.	.	.	.	.
		177	FOXO1	No	13:41218670:C:T	1.219	0.016	0.014	13	41218670	41218670	C	T	intronic	FOXO1	.	.	.	.	.	.
		177	FOXO1	No	13:41218685:G:A	1.194	0.017	0.017	13	41218685	41218685	G	A	intronic	FOXO1	.	.	.	.	.	.
		177	FOXO1	No	13:41219434:T:A	1.222	0.016	0.014	13	41219434	41219434	T	A	intronic	FOXO1	.	.	.	.	.	.
		177	FOXO1	No	13:41220451:T:C	1.062	0.03	0.015	13	41220451	41220451	T	C	intronic	FOXO1	.	.	.	.	.	.
		177	FOXO1	No	13:41220755:G:A	2.273	0.00059	0.0003	13	41220755	41220755	G	A	intronic	FOXO1	.	.	.	.	.	.
		177	FOXO1	No	13:41220777:G:C	1.208	0.016	0.015	13	41220777	41220777	G	C	intronic	FOXO1	.	.	.	.	.	.
		177	FOXO1	No	13:41221589:G:T	1.24	0.015	0.012	13	41221589	41221589	G	T	intronic	FOXO1	.	.	.	.	.	.
		177	FOXO1	No	13:41222112:C:T	1.119	0.023	0.015	13	41222112	41222112	C	T	intronic	FOXO1	.	.	.	.	.	.
		177	FOXO1	No	13:41223110:C:T	2.524	0.00029	0.0001	13	41223110	41223110	C	T	intronic	FOXO1	.	.	.	.	ID=COSV65427875;OCCURENCE=1(pancreas)	.
		177	FOXO1	No	13:41224442:C:T	1.232	0.015	0.013	13	41224442	41224442	C	T	intronic	FOXO1	.	.	.	.	.	.
		177	FOXO1	No	13:41224813:C:T	1.195	0.017	0.017	13	41224813	41224813	C	T	intronic	FOXO1	.	.	.	.	.	.
		177	FOXO1	No	13:41225097:A:G	1.243	0.015	0.013	13	41225097	41225097	A	G	intronic	FOXO1	.	.	.	.	.	.
		177	FOXO1	No	13:41225361:G:C	1.197	0.017	0.016	13	41225361	41225361	G	C	intronic	FOXO1	.	.	.	.	.	.
		177	FOXO1	No	13:41225874:G:C	1.086	0.028	0.013	13	41225874	41225874	G	C	intronic	FOXO1	.	.	.	.	.	.
		177	FOXO1	No	13:41226485:A:C	1.216	0.016	0.015	13	41226485	41226485	A	C	intronic	FOXO1	.	.	.	.	.	.
		177	FOXO1	No	13:41226561:C:G	1.195	0.017	0.017	13	41226561	41226561	C	G	intronic	FOXO1	.	.	.	.	.	.
		177	FOXO1	No	13:41227865:G:A	1.23	0.016	0.013	13	41227865	41227865	G	A	intronic	FOXO1	.	.	.	.	.	.
		177	FOXO1	No	13:41228210:T:A	1.196	0.017	0.015	13	41228210	41228210	T	A	intronic	FOXO1	.	.	.	.	.	.
		177	FOXO1	No	13:41228392:G:A	1.226	0.015	0.013	13	41228392	41228392	G	A	intronic	FOXO1	.	.	.	.	.	.
		177	FOXO1	No	13:41229905:A:G	1.228	0.016	0.013	13	41229905	41229905	A	G	intronic	FOXO1	.	.	.	.	.	.
		177	FOXO1	No	13:41230141:T:C	1.203	0.016	0.016	13	41230141	41230141	T	C	intronic	FOXO1	.	.	.	.	.	.
		177	FOXO1	No	13:41231093:G:A	2.258	0.0006	0.00032	13	41231093	41231093	G	A	intronic	FOXO1	.	.	.	.	.	.
		177	FOXO1	No	13:41231542:A:G	1.237	0.014	0.016	13	41231542	41231542	A	G	intronic	FOXO1	.	.	.	.	.	.
		177	FOXO1	No	13:41233073:C:T	2.199	0.00067	0.00032	13	41233073	41233073	C	T	intronic	FOXO1	.	.	.	.	.	.
		177	FOXO1	No	13:41233345:G:A	1.202	0.016	0.017	13	41233345	41233345	G	A	intronic	FOXO1	.	.	.	.	.	.
		177	FOXO1	No	13:41233505:G:C	1.049	0.03	0.018	13	41233505	41233505	G	C	intronic	FOXO1	.	.	.	.	.	.
		177	FOXO1	No	13:41233905:T:C	2.485	0.00031	0.0001	13	41233905	41233905	T	C	intronic	FOXO1	.	.	.	.	.	.
		177	FOXO1	No	13:41233931:A:G	1.201	0.016	0.016	13	41233931	41233931	A	G	intronic	FOXO1	.	.	.	.	.	.
		177	FOXO1	No	13:41234763:G:A	2.481	0.0003	0.0001	13	41234763	41234763	G	A	intronic	FOXO1	.	.	.	.	.	.
		177	FOXO1	No	13:41235213:C:T	1.218	0.016	0.013	13	41235213	41235213	C	T	intronic	FOXO1	.	.	.	.	.	.
		177	FOXO1	No	13:41236407:G:A	2.197	0.00067	0.00034	13	41236407	41236407	G	A	intronic	FOXO1	.	.	.	.	.	.
		177	FOXO1	No	13:41239178:A:C	1.29	0.013	0.0068	13	41239178	41239178	A	C	intronic	FOXO1	.	.	.	.	ID=COSV65428203;OCCURENCE=1(central_nervous_system)	.
		177	FOXO1	No	13:41240783:G:A	2.309	0.00051	0.00015	13	41240783	41240783	G	A	upstream	FOXO1	dist=5	.	.	.	.	.
		177	FOXO1;MIR320D1	No	13:41243231:C:G	2.219	0.00072	0.0003	13	41243231	41243231	C	G	intergenic	FOXO1;MIR320D1	dist=2453;dist=58724	.	.	.	.	.
		177	FOXO1;MIR320D1	No	13:41243458:T:C	1.17	0.02	0.016	13	41243458	41243458	T	C	intergenic	FOXO1;MIR320D1	dist=2680;dist=58497	.	.	.	.	.
		177	FOXO1;MIR320D1	No	13:41243660:G:A	1.185	0.017	0.018	13	41243660	41243660	G	A	intergenic	FOXO1;MIR320D1	dist=2882;dist=58295	.	.	.	.	.
		177	FOXO1;MIR320D1	No	13:41244260:T:C	1.331	0.007	0.0042	13	41244260	41244260	T	C	intergenic	FOXO1;MIR320D1	dist=3482;dist=57695	.	.	.	.	.
		177	FOXO1;MIR320D1	No	13:41244297:G:T	1	0.036	0.023	13	41244297	41244297	G	T	intergenic	FOXO1;MIR320D1	dist=3519;dist=57658	.	.	.	.	.
		177	FOXO1;MIR320D1	No	13:41245079:C:T	1.154	0.019	0.019	13	41245079	41245079	C	T	intergenic	FOXO1;MIR320D1	dist=4301;dist=56876	.	.	.	.	.
		177	FOXO1;MIR320D1	No	13:41246758:G:A	1.08	0.023	0.035	13	41246758	41246758	G	A	intergenic	FOXO1;MIR320D1	dist=5980;dist=55197	.	.	.	.	.
		177	FOXO1;MIR320D1	No	13:41248026:T:C	2.138	0.0011	0.00023	13	41248026	41248026	T	C	intergenic	FOXO1;MIR320D1	dist=7248;dist=53929	.	.	.	.	.
		177	FOXO1;MIR320D1	No	13:41248037:T:C	1.04	0.038	0.018	13	41248037	41248037	T	C	intergenic	FOXO1;MIR320D1	dist=7259;dist=53918	.	.	.	.	.
		177	FOXO1;MIR320D1	No	13:41248698:C:T	1.047	0.033	0.021	13	41248698	41248698	C	T	intergenic	FOXO1;MIR320D1	dist=7920;dist=53257	.	.	.	.	.
		177	FOXO1;MIR320D1	No	13:41249040:A:G	1.036	0.035	0.027	13	41249040	41249040	A	G	intergenic	FOXO1;MIR320D1	dist=8262;dist=52915	.	.	.	.	.
		177	FOXO1;MIR320D1	No	13:41251207:A:G	1.02	0.043	0.018	13	41251207	41251207	A	G	intergenic	FOXO1;MIR320D1	dist=10429;dist=50748	.	.	.	.	.
		177	FOXO1;MIR320D1	No	13:41252265:T:C	1.126	0.026	0.015	13	41252265	41252265	T	C	intergenic	FOXO1;MIR320D1	dist=11487;dist=49690	.	.	.	.	.
		177	FOXO1;MIR320D1	No	13:41252529:G:A	1.085	0.03	0.021	13	41252529	41252529	G	A	intergenic	FOXO1;MIR320D1	dist=11751;dist=49426	.	.	.	.	.
		177	FOXO1;MIR320D1	No	13:41253958:A:T	1.029	0.041	0.017	13	41253958	41253958	A	T	intergenic	FOXO1;MIR320D1	dist=13180;dist=47997	.	.	.	.	.
		177	FOXO1;MIR320D1	No	13:41254104:C:A	2.147	0.0052	0.00029	13	41254104	41254104	C	A	intergenic	FOXO1;MIR320D1	dist=13326;dist=47851	.	.	.	.	.
		177	FOXO1;MIR320D1	No	13:41261019:C:T	2.066	0.0019	0.00041	13	41261019	41261019	C	T	intergenic	FOXO1;MIR320D1	dist=20241;dist=40936	.	.	.	.	.
		177	FOXO1;MIR320D1	No	13:41276833:G:A	2.063	0.0018	0.00045	13	41276833	41276833	G	A	intergenic	FOXO1;MIR320D1	dist=36055;dist=25122	.	.	.	.	.
		177	FOXO1;MIR320D1	No	13:41278409:C:G	1.879	0.0039	0.0011	13	41278409	41278409	C	G	intergenic	FOXO1;MIR320D1	dist=37631;dist=23546	.	.	.	.	.
		177	FOXO1;MIR320D1	No	13:41279214:C:T	2.051	0.0021	0.00061	13	41279214	41279214	C	T	intergenic	FOXO1;MIR320D1	dist=38436;dist=22741	.	.	.	.	.
		177	FOXO1;MIR320D1	No	13:41287942:G:A	1.634	0.014	0.0019	13	41287942	41287942	G	A	intergenic	FOXO1;MIR320D1	dist=47164;dist=14013	.	.	.	.	.
		177	FOXO1;MIR320D1	No	13:41291706:A:G	1.936	0.0037	0.0012	13	41291706	41291706	A	G	intergenic	FOXO1;MIR320D1	dist=50928;dist=10249	.	.	.	.	.
		177	FOXO1;MIR320D1	No	13:41295887:G:T	2	0.0023	0.00076	13	41295887	41295887	G	T	intergenic	FOXO1;MIR320D1	dist=55109;dist=6068	.	.	.	.	.
		177	FOXO1;MIR320D1	No	13:41297404:T:A	1.842	0.0051	0.0015	13	41297404	41297404	T	A	intergenic	FOXO1;MIR320D1	dist=56626;dist=4551	.	.	.	.	.
		177	FOXO1;MIR320D1	No	13:41297405:C:A	1.849	0.0051	0.0014	13	41297405	41297405	C	A	intergenic	FOXO1;MIR320D1	dist=56627;dist=4550	.	.	.	.	.
		177	MIR320D1	No	13:41302147:C:G	2.086	0.0017	0.00054	13	41302147	41302147	C	G	upstream	MIR320D1	dist=124	.	.	.	.	.
		177	MIR320D1;MRPS31	No	13:41302694:A:T	1.985	0.0034	0.001	13	41302694	41302694	A	T	upstream;downstream	MIR320D1;MRPS31	dist=671;dist=570	.	.	.	.	.
		177	MRPS31	No	13:41309223:G:A	1.744	0.0073	0.0013	13	41309223	41309223	G	A	intronic	MRPS31	.	.	.	.	.	.
		177	MRPS31	No	13:41315998:T:G	2.037	0.0018	0.00053	13	41315998	41315998	T	G	intronic	MRPS31	.	.	.	.	.	.
		177	MRPS31	No	13:41317936:C:T	2.101	0.0016	0.00061	13	41317936	41317936	C	T	intronic	MRPS31	.	.	.	.	.	.
		177	MRPS31	No	13:41318822:G:A	2.132	0.0015	0.00059	13	41318822	41318822	G	A	intronic	MRPS31	.	.	.	.	.	.
		177	MRPS31	No	13:41323397:C:T	1.868	0.005	0.0018	13	41323397	41323397	C	T	exonic	MRPS31	.	nonsynonymous SNV	MRPS31:NM_005830:exon6:c.G835A:p.D279N	.	ID=COSV60266286;OCCURENCE=2(large_intestine)	.
		177	MRPS31	No	13:41327301:C:T	2.167	0.0017	0.00055	13	41327301	41327301	C	T	intronic	MRPS31	.	.	.	.	.	.
		177	MRPS31	No	13:41330171:T:G	2.153	0.0015	0.00055	13	41330171	41330171	T	G	intronic	MRPS31	.	.	.	.	.	.
		177	MRPS31	No	13:41331497:T:C	2.175	0.0014	0.00051	13	41331497	41331497	T	C	intronic	MRPS31	.	.	.	.	.	.
		177	MRPS31	No	13:41334327:G:A	2.161	0.0016	0.00041	13	41334327	41334327	G	A	intronic	MRPS31	.	.	.	.	.	.
		177	MRPS31	No	13:41341419:G:A	1.894	0.0047	0.0017	13	41341419	41341419	G	A	intronic	MRPS31	.	.	.	.	.	.
		177	MRPS31	No	13:41345451:C:T	2.035	0.0026	0.00061	13	41345451	41345451	C	T	upstream	MRPS31	dist=125	.	.	.	.	.
		177	MRPS31;SLC25A15	No	13:41352622:T:G	1.744	0.023	0.0037	13	41352622	41352622	T	G	intergenic	MRPS31;SLC25A15	dist=7296;dist=11125	.	.	.	.	.
		177	TPTE2P5	No	13:41397482:A:G	2.411	0.00047	0.0002	13	41397482	41397482	A	G	ncRNA_intronic	TPTE2P5	.	.	.	.	.	.
		177	TPTE2P5	No	13:41401404:G:A	2.598	0.00089	0.00018	13	41401404	41401404	G	A	ncRNA_intronic	TPTE2P5	.	.	.	.	.	.
		177	TPTE2P5	No	13:41416805:C:T	2.233	0.002	6.6e-06	13	41416805	41416805	C	T	ncRNA_intronic	TPTE2P5	.	.	.	.	.	.
		177	TPTE2P5	No	13:41416885:A:G	3.242	9e-05	1.2e-07	13	41416885	41416885	A	G	ncRNA_intronic	TPTE2P5	.	.	.	.	.	.
		177	TPTE2P5	No	13:41417414:G:A	3.046	0.00031	1e-07	13	41417414	41417414	G	A	ncRNA_intronic	TPTE2P5	.	.	.	.	.	.
		177	TPTE2P5	No	13:41421853:T:C	3.763	2.3e-05	1.9e-08	13	41421853	41421853	T	C	ncRNA_intronic	TPTE2P5	.	.	.	.	.	.
		177	TPTE2P5	No	13:41424253:C:T	3.675	3.7e-05	2.2e-08	13	41424253	41424253	C	T	ncRNA_intronic	TPTE2P5	.	.	.	.	.	.
		177	TPTE2P5	No	13:41424420:A:G	3.678	3.8e-05	2.1e-08	13	41424420	41424420	A	G	ncRNA_intronic	TPTE2P5	.	.	.	.	.	.
		177	TPTE2P5	No	13:41424577:T:G	2.243	0.0017	3.7e-06	13	41424577	41424577	T	G	ncRNA_intronic	TPTE2P5	.	.	.	.	.	.
		177	TPTE2P5	No	13:41425711:G:C	2.824	0.0024	2.2e-07	13	41425711	41425711	G	C	ncRNA_intronic	TPTE2P5	.	.	.	.	.	.
		177	TPTE2P5	No	13:41426257:G:A	3.787	3.7e-05	1.6e-08	13	41426257	41426257	G	A	ncRNA_intronic	TPTE2P5	.	.	.	.	.	.
		177	TPTE2P5	No	13:41427034:C:T	3.683	3.2e-05	2.2e-08	13	41427034	41427034	C	T	ncRNA_intronic	TPTE2P5	.	.	.	.	.	.
		177	TPTE2P5	No	13:41429622:A:G	3.58	5e-05	3.1e-08	13	41429622	41429622	A	G	ncRNA_intronic	TPTE2P5	.	.	.	.	.	.
		177	TPTE2P5	No	13:41430512:C:T	3.586	5.2e-05	3e-08	13	41430512	41430512	C	T	ncRNA_intronic	TPTE2P5	.	.	.	.	.	.
		177	TPTE2P5	No	13:41430519:G:T	3.582	5.2e-05	3e-08	13	41430519	41430519	G	T	ncRNA_intronic	TPTE2P5	.	.	.	.	.	.
		177	TPTE2P5	No	13:41430594:C:T	3.404	8.4e-05	5e-08	13	41430594	41430594	C	T	ncRNA_intronic	TPTE2P5	.	.	.	.	.	.
		177	TPTE2P5	No	13:41431071:A:G	3.602	5e-05	2.8e-08	13	41431071	41431071	A	G	ncRNA_intronic	TPTE2P5	.	.	.	.	.	.
		177	TPTE2P5	No	13:41432110:T:C	3.757	3.7e-05	1.8e-08	13	41432110	41432110	T	C	ncRNA_intronic	TPTE2P5	.	.	.	.	.	.
		177	TPTE2P5	No	13:41432161:A:G	2.007	0.0056	1e-05	13	41432161	41432161	A	G	ncRNA_intronic	TPTE2P5	.	.	.	.	.	.
		177	TPTE2P5	No	13:41432199:C:T	3.57	6e-05	3e-08	13	41432199	41432199	C	T	ncRNA_intronic	TPTE2P5	.	.	.	.	.	.
		177	TPTE2P5	No	13:41432242:A:G	3.626	4.8e-05	2.6e-08	13	41432242	41432242	A	G	ncRNA_intronic	TPTE2P5	.	.	.	.	.	.
		177	TPTE2P5	No	13:41432428:T:C	3.657	4.4e-05	2.4e-08	13	41432428	41432428	T	C	ncRNA_intronic	TPTE2P5	.	.	.	.	.	.
		177	TPTE2P5	No	13:41432669:T:G	1.907	0.009	1.4e-05	13	41432669	41432669	T	G	ncRNA_intronic	TPTE2P5	.	.	.	.	.	.
		177	TPTE2P5	No	13:41433276:G:T	3.627	4.8e-05	2.6e-08	13	41433276	41433276	G	T	ncRNA_intronic	TPTE2P5	.	.	.	.	.	.
		177	TPTE2P5	No	13:41433994:G:A	3.642	2.9e-05	2.6e-08	13	41433994	41433994	G	A	ncRNA_intronic	TPTE2P5	.	.	.	.	.	.
		177	TPTE2P5	No	13:41433999:A:T	3.574	3.4e-05	3.2e-08	13	41433999	41433999	A	T	ncRNA_intronic	TPTE2P5	.	.	.	.	.	.
		177	TPTE2P5	No	13:41434062:C:T	3.593	4.5e-05	2.9e-08	13	41434062	41434062	C	T	ncRNA_intronic	TPTE2P5	.	.	.	.	.	.
		177	TPTE2P5	No	13:41434115:A:G	3.62	4.6e-05	2.7e-08	13	41434115	41434115	A	G	ncRNA_intronic	TPTE2P5	.	.	.	.	.	.
		177	TPTE2P5	No	13:41434763:C:T	3.677	3.9e-05	2.6e-08	13	41434763	41434763	C	T	ncRNA_intronic	TPTE2P5	.	.	.	.	.	.
		177	TPTE2P5	No	13:41434769:A:G	3.673	4.1e-05	2.6e-08	13	41434769	41434769	A	G	ncRNA_intronic	TPTE2P5	.	.	.	.	.	.
		177	TPTE2P5	No	13:41434774:G:A	3.671	4.5e-05	2.6e-08	13	41434774	41434774	G	A	ncRNA_intronic	TPTE2P5	.	.	.	.	.	.
		177	TPTE2P5	No	13:41434808:A:G	2.216	0.0038	2.8e-05	13	41434808	41434808	A	G	ncRNA_intronic	TPTE2P5	.	.	.	.	.	.
		177	TPTE2P5	No	13:41434948:A:C	3.635	4.1e-05	2.6e-08	13	41434948	41434948	A	C	ncRNA_intronic	TPTE2P5	.	.	.	.	.	.
		177	TPTE2P5	No	13:41435560:A:G	3.591	4.9e-05	2.9e-08	13	41435560	41435560	A	G	ncRNA_intronic	TPTE2P5	.	.	.	.	.	.
		177	TPTE2P5	No	13:41436265:C:A	3.58	4.8e-05	2.9e-08	13	41436265	41436265	C	A	ncRNA_intronic	TPTE2P5	.	.	.	.	.	.
		177	TPTE2P5	No	13:41436431:T:G	3.598	4.8e-05	2.7e-08	13	41436431	41436431	T	G	ncRNA_intronic	TPTE2P5	.	.	.	.	.	.
		177	TPTE2P5	No	13:41436443:T:C	3.658	4.9e-05	2.3e-08	13	41436443	41436443	T	C	ncRNA_intronic	TPTE2P5	.	.	.	.	.	.
		177	TPTE2P5	No	13:41436532:A:T	3.626	4.2e-05	2.6e-08	13	41436532	41436532	A	T	ncRNA_intronic	TPTE2P5	.	.	.	.	.	.
		177	TPTE2P5	No	13:41436667:T:C	3.64	5e-05	2.5e-08	13	41436667	41436667	T	C	ncRNA_intronic	TPTE2P5	.	.	.	.	.	.
		177	TPTE2P5	No	13:41436944:A:G	3.628	4.7e-05	2.5e-08	13	41436944	41436944	A	G	ncRNA_intronic	TPTE2P5	.	.	.	.	.	.
		177	TPTE2P5	No	13:41437312:T:C	3.624	4.8e-05	2.5e-08	13	41437312	41437312	T	C	ncRNA_intronic	TPTE2P5	.	.	.	.	.	.
		177	TPTE2P5	No	13:41437351:C:T	3.582	4.9e-05	2.9e-08	13	41437351	41437351	C	T	ncRNA_intronic	TPTE2P5	.	.	.	.	.	.
		177	TPTE2P5	No	13:41437406:C:G	3.585	4.8e-05	2.9e-08	13	41437406	41437406	C	G	ncRNA_intronic	TPTE2P5	.	.	.	.	.	.
		177	TPTE2P5	No	13:41437734:C:T	3.589	5.4e-05	2.8e-08	13	41437734	41437734	C	T	ncRNA_intronic	TPTE2P5	.	.	.	.	.	.
		177	TPTE2P5	No	13:41437824:T:G	3.585	5e-05	2.9e-08	13	41437824	41437824	T	G	ncRNA_intronic	TPTE2P5	.	.	.	.	.	.
		177	TPTE2P5	No	13:41437926:C:T	2.078	0.0055	5.5e-06	13	41437926	41437926	C	T	ncRNA_intronic	TPTE2P5	.	.	.	.	.	.
		177	TPTE2P5	No	13:41438067:G:A	3.563	4.9e-05	3.1e-08	13	41438067	41438067	G	A	ncRNA_intronic	TPTE2P5	.	.	.	.	.	.
		177	TPTE2P5	No	13:41438087:C:T	3.594	4.8e-05	2.8e-08	13	41438087	41438087	C	T	ncRNA_intronic	TPTE2P5	.	.	.	.	.	.
		177	TPTE2P5	No	13:41438400:A:T	3.564	5.8e-05	2.9e-08	13	41438400	41438400	A	T	ncRNA_intronic	TPTE2P5	.	.	.	.	.	.
		177	TPTE2P5	No	13:41438832:G:A	2.609	0.0051	3.9e-07	13	41438832	41438832	G	A	ncRNA_intronic	TPTE2P5	.	.	.	.	.	.
		177	TPTE2P5	No	13:41441754:G:T	2.835	0.001	4.1e-07	13	41441754	41441754	G	T	ncRNA_intronic	TPTE2P5	.	.	.	.	.	.
		177	TPTE2P5	No	13:41442763:C:T	2.571	0.006	4.2e-07	13	41442763	41442763	C	T	ncRNA_intronic	TPTE2P5	.	.	.	.	.	.
		177	TPTE2P5	No	13:41443116:T:C	2.525	0.0029	4.7e-07	13	41443116	41443116	T	C	ncRNA_intronic	TPTE2P5	.	.	.	.	.	.
		177	TPTE2P5	No	13:41444306:G:A	3.604	5.5e-05	2.8e-08	13	41444306	41444306	G	A	ncRNA_intronic	TPTE2P5	.	.	.	.	.	.
		177	TPTE2P5	No	13:41444393:A:G	3.683	4.8e-05	2.1e-08	13	41444393	41444393	A	G	ncRNA_intronic	TPTE2P5	.	.	.	.	.	.
		177	TPTE2P5	No	13:41444440:A:G	1.421	0.027	0.021	13	41444440	41444440	A	G	ncRNA_intronic	TPTE2P5	.	.	.	.	.	.
		177	TPTE2P5	No	13:41444661:T:C	3.546	0.00013	3.1e-08	13	41444661	41444661	T	C	ncRNA_intronic	TPTE2P5	.	.	.	.	.	.
		177	TPTE2P5	No	13:41444663:G:A	3.584	0.00014	2.7e-08	13	41444663	41444663	G	A	ncRNA_intronic	TPTE2P5	.	.	.	.	.	.
		177	TPTE2P5	No	13:41444672:G:A	3.564	0.00012	2.8e-08	13	41444672	41444672	G	A	ncRNA_intronic	TPTE2P5	.	.	.	.	.	.
		177	TPTE2P5	No	13:41444713:C:T	3.641	5.4e-05	2.5e-08	13	41444713	41444713	C	T	ncRNA_intronic	TPTE2P5	.	.	.	.	.	.
		177	TPTE2P5	No	13:41444923:C:T	3.581	4.9e-05	3e-08	13	41444923	41444923	C	T	ncRNA_intronic	TPTE2P5	.	.	.	.	.	.
		177	TPTE2P5	No	13:41445014:G:A	3.568	4.9e-05	3.1e-08	13	41445014	41445014	G	A	ncRNA_intronic	TPTE2P5	.	.	.	.	.	.
		177	TPTE2P5	No	13:41445084:A:G	3.578	4.7e-05	3e-08	13	41445084	41445084	A	G	ncRNA_intronic	TPTE2P5	.	.	.	.	.	.
		177	TPTE2P5	No	13:41445262:G:C	3.59	4.2e-05	2.9e-08	13	41445262	41445262	G	C	ncRNA_intronic	TPTE2P5	.	.	.	.	.	.
		177	TPTE2P5	No	13:41445268:T:C	3.082	0.00025	1e-07	13	41445268	41445268	T	C	ncRNA_intronic	TPTE2P5	.	.	.	.	.	.
		177	TPTE2P5	No	13:41445442:A:T	3.588	4.7e-05	2.9e-08	13	41445442	41445442	A	T	ncRNA_intronic	TPTE2P5	.	.	.	.	.	.
		177	TPTE2P5	No	13:41445470:G:C	3.589	4.6e-05	2.9e-08	13	41445470	41445470	G	C	ncRNA_intronic	TPTE2P5	.	.	.	.	.	.
		177	TPTE2P5	No	13:41445772:A:G	3.389	5.8e-05	5.4e-08	13	41445772	41445772	A	G	ncRNA_intronic	TPTE2P5	.	.	.	.	.	.
		177	TPTE2P5	No	13:41445998:A:G	3.589	4.6e-05	2.9e-08	13	41445998	41445998	A	G	ncRNA_intronic	TPTE2P5	.	.	.	.	.	.
		177	TPTE2P5	No	13:41446023:C:T	2.199	0.0017	5.4e-06	13	41446023	41446023	C	T	ncRNA_intronic	TPTE2P5	.	.	.	.	.	.
		177	TPTE2P5	No	13:41446125:C:T	3.595	4.5e-05	2.9e-08	13	41446125	41446125	C	T	ncRNA_intronic	TPTE2P5	.	.	.	.	.	.
		177	TPTE2P5	No	13:41446396:T:G	3.54	5.4e-05	3.3e-08	13	41446396	41446396	T	G	ncRNA_intronic	TPTE2P5	.	.	.	.	.	.
		177	TPTE2P5	No	13:41446568:C:T	3.62	9e-05	2.5e-08	13	41446568	41446568	C	T	ncRNA_intronic	TPTE2P5	.	.	.	.	.	.
		177	TPTE2P5	No	13:41446652:T:C	3.554	5.3e-05	3e-08	13	41446652	41446652	T	C	ncRNA_intronic	TPTE2P5	.	.	.	.	.	.
		177	TPTE2P5	No	13:41446905:A:G	3.587	7.9e-05	3.4e-08	13	41446905	41446905	A	G	ncRNA_intronic	TPTE2P5	.	.	.	.	.	.
		177	TPTE2P5	No	13:41446912:T:C	3.552	7.6e-05	3.8e-08	13	41446912	41446912	T	C	ncRNA_intronic	TPTE2P5	.	.	.	.	.	.
		177	TPTE2P5	No	13:41447409:G:A	3.557	6.6e-05	3.1e-08	13	41447409	41447409	G	A	ncRNA_intronic	TPTE2P5	.	.	.	.	.	.
		177	TPTE2P5	No	13:41447861:C:T	3.602	5.1e-05	2.7e-08	13	41447861	41447861	C	T	ncRNA_intronic	TPTE2P5	.	.	.	.	.	.
		177	TPTE2P5	No	13:41447868:C:T	3.564	5.5e-05	3e-08	13	41447868	41447868	C	T	ncRNA_intronic	TPTE2P5	.	.	.	.	.	.
		177	TPTE2P5	No	13:41447937:T:C	3.544	6.4e-05	3e-08	13	41447937	41447937	T	C	ncRNA_intronic	TPTE2P5	.	.	.	.	.	.
		177	TPTE2P5	No	13:41447944:T:C	3.543	6.5e-05	3e-08	13	41447944	41447944	T	C	ncRNA_intronic	TPTE2P5	.	.	.	.	.	.
		177	TPTE2P5	No	13:41448000:T:G	3.522	6.4e-05	3.2e-08	13	41448000	41448000	T	G	ncRNA_intronic	TPTE2P5	.	.	.	.	.	.
		177	TPTE2P5	No	13:41448016:T:C	3.573	5.2e-05	2.9e-08	13	41448016	41448016	T	C	ncRNA_intronic	TPTE2P5	.	.	.	.	.	.
		177	TPTE2P5	No	13:41448137:G:T	3.541	5.4e-05	3.3e-08	13	41448137	41448137	G	T	ncRNA_intronic	TPTE2P5	.	.	.	.	.	.
		177	TPTE2P5	No	13:41448171:G:A	3.575	5.1e-05	2.9e-08	13	41448171	41448171	G	A	ncRNA_intronic	TPTE2P5	.	.	.	.	.	.
		177	TPTE2P5	No	13:41448222:T:G	2.554	0.0035	5.6e-07	13	41448222	41448222	T	G	ncRNA_intronic	TPTE2P5	.	.	.	.	.	.
		177	TPTE2P5	No	13:41448345:C:T	3.582	5e-05	2.9e-08	13	41448345	41448345	C	T	ncRNA_intronic	TPTE2P5	.	.	.	.	.	.
		177	TPTE2P5	No	13:41448505:A:G	3.579	4.9e-05	2.9e-08	13	41448505	41448505	A	G	ncRNA_intronic	TPTE2P5	.	.	.	.	.	.
		177	TPTE2P5	No	13:41448947:A:G	2	0.0056	1e-05	13	41448947	41448947	A	G	ncRNA_intronic	TPTE2P5	.	.	.	.	.	.
		177	TPTE2P5	No	13:41448995:C:G	3.521	8.5e-05	2.9e-08	13	41448995	41448995	C	G	ncRNA_intronic	TPTE2P5	.	.	.	.	.	.
		177	TPTE2P5	No	13:41448999:G:A	3.443	0.00011	3.7e-08	13	41448999	41448999	G	A	ncRNA_intronic	TPTE2P5	.	.	.	.	.	.
		177	TPTE2P5	No	13:41449146:T:C	3.497	7.8e-05	3.3e-08	13	41449146	41449146	T	C	ncRNA_intronic	TPTE2P5	.	.	.	.	.	.
		177	TPTE2P5	No	13:41449308:G:A	3.567	5.1e-05	3e-08	13	41449308	41449308	G	A	ncRNA_intronic	TPTE2P5	.	.	.	.	.	.
		177	TPTE2P5	No	13:41449329:G:A	3.604	5e-05	2.7e-08	13	41449329	41449329	G	A	ncRNA_intronic	TPTE2P5	.	.	.	.	.	.
		177	TPTE2P5	No	13:41449352:A:G	3.54	6.1e-05	3.2e-08	13	41449352	41449352	A	G	ncRNA_intronic	TPTE2P5	.	.	.	.	.	.
		177	TPTE2P5	No	13:41449608:G:A	3.581	5.3e-05	3e-08	13	41449608	41449608	G	A	ncRNA_intronic	TPTE2P5	.	.	.	.	.	.
		177	TPTE2P5	No	13:41449777:G:A	3.576	4.9e-05	3e-08	13	41449777	41449777	G	A	ncRNA_intronic	TPTE2P5	.	.	.	.	.	.
		177	TPTE2P5	No	13:41450244:C:T	3.585	4.6e-05	3e-08	13	41450244	41450244	C	T	ncRNA_intronic	TPTE2P5	.	.	.	.	.	.
		177	TPTE2P5	No	13:41450353:A:G	3.584	4.7e-05	2.9e-08	13	41450353	41450353	A	G	ncRNA_intronic	TPTE2P5	.	.	.	.	.	.
		177	TPTE2P5	No	13:41450445:A:C	3.581	5.6e-05	2.8e-08	13	41450445	41450445	A	C	ncRNA_intronic	TPTE2P5	.	.	.	.	.	.
		177	TPTE2P5	No	13:41450468:T:C	3.606	5.1e-05	2.7e-08	13	41450468	41450468	T	C	ncRNA_intronic	TPTE2P5	.	.	.	.	.	.
		177	TPTE2P5	No	13:41450505:C:A	3.536	5.8e-05	3.3e-08	13	41450505	41450505	C	A	ncRNA_intronic	TPTE2P5	.	.	.	.	.	.
		177	TPTE2P5	No	13:41450533:A:G	3.563	5.5e-05	3e-08	13	41450533	41450533	A	G	ncRNA_intronic	TPTE2P5	.	.	.	.	.	.
		177	TPTE2P5	No	13:41450688:G:C	3.105	0.00028	9.2e-08	13	41450688	41450688	G	C	ncRNA_intronic	TPTE2P5	.	.	.	.	.	.
		177	TPTE2P5	No	13:41450774:C:T	3.581	5.5e-05	2.8e-08	13	41450774	41450774	C	T	ncRNA_intronic	TPTE2P5	.	.	.	.	.	.
		177	TPTE2P5	No	13:41451166:T:C	2.084	0.006	4.9e-06	13	41451166	41451166	T	C	ncRNA_intronic	TPTE2P5	.	.	.	.	.	.
		177	TPTE2P5	No	13:41451379:G:A	3.576	5.3e-05	2.9e-08	13	41451379	41451379	G	A	ncRNA_intronic	TPTE2P5	.	.	.	.	.	.
		177	TPTE2P5	No	13:41451873:C:T	3.555	5.3e-05	3.1e-08	13	41451873	41451873	C	T	ncRNA_intronic	TPTE2P5	.	.	.	.	.	.
		177	TPTE2P5	No	13:41451963:C:T	3.602	5.2e-05	2.7e-08	13	41451963	41451963	C	T	ncRNA_intronic	TPTE2P5	.	.	.	.	.	.
		177	TPTE2P5	No	13:41452059:T:G	3.501	6.2e-05	3.6e-08	13	41452059	41452059	T	G	ncRNA_intronic	TPTE2P5	.	.	.	.	.	.
		177	TPTE2P5	No	13:41452274:C:A	3.699	5.1e-05	2e-08	13	41452274	41452274	C	A	ncRNA_intronic	TPTE2P5	.	.	.	.	.	.
		177	TPTE2P5	No	13:41452319:C:G	3.569	5.7e-05	2.9e-08	13	41452319	41452319	C	G	ncRNA_intronic	TPTE2P5	.	.	.	.	.	.
		177	TPTE2P5	No	13:41452567:T:C	3.558	5.2e-05	3.1e-08	13	41452567	41452567	T	C	ncRNA_intronic	TPTE2P5	.	.	.	.	.	.
		177	TPTE2P5	No	13:41452607:C:T	3.608	4.8e-05	2.7e-08	13	41452607	41452607	C	T	ncRNA_intronic	TPTE2P5	.	.	.	.	.	.
		177	TPTE2P5	No	13:41452821:T:C	3.575	4.8e-05	3e-08	13	41452821	41452821	T	C	ncRNA_intronic	TPTE2P5	.	.	.	.	.	.
		177	TPTE2P5	No	13:41452859:T:C	3.577	5e-05	3e-08	13	41452859	41452859	T	C	ncRNA_intronic	TPTE2P5	.	.	.	.	.	.
		177	TPTE2P5	No	13:41453217:T:C	3.624	5e-05	2.6e-08	13	41453217	41453217	T	C	ncRNA_intronic	TPTE2P5	.	.	.	.	.	.
		177	TPTE2P5	No	13:41453256:T:C	2.001	0.0053	1.1e-05	13	41453256	41453256	T	C	ncRNA_intronic	TPTE2P5	.	.	.	.	.	.
		177	TPTE2P5	No	13:41453700:C:A	3.569	5.5e-05	2.9e-08	13	41453700	41453700	C	A	ncRNA_intronic	TPTE2P5	.	.	.	.	.	.
		177	TPTE2P5	No	13:41454133:C:T	3.388	8.9e-05	4.6e-08	13	41454133	41454133	C	T	ncRNA_intronic	TPTE2P5	.	.	.	.	.	.
		177	TPTE2P5	No	13:41454156:G:A	2.925	0.00051	1.5e-07	13	41454156	41454156	G	A	ncRNA_intronic	TPTE2P5	.	.	.	.	.	.
		177	TPTE2P5	No	13:41454170:A:G	3.439	9.7e-05	4.2e-08	13	41454170	41454170	A	G	ncRNA_intronic	TPTE2P5	.	.	.	.	.	.
		177	TPTE2P5	No	13:41454203:C:G	2.678	0.0025	3.9e-07	13	41454203	41454203	C	G	ncRNA_intronic	TPTE2P5	.	.	.	.	.	.
		177	TPTE2P5	No	13:41454305:A:C	3.48	5.6e-05	3.9e-08	13	41454305	41454305	A	C	ncRNA_intronic	TPTE2P5	.	.	.	.	.	.
		177	TPTE2P5	No	13:41454325:C:T	3.46	6.7e-05	3.9e-08	13	41454325	41454325	C	T	ncRNA_intronic	TPTE2P5	.	.	.	.	.	.
		177	TPTE2P5	No	13:41454404:G:T	3.458	7.2e-05	3.9e-08	13	41454404	41454404	G	T	ncRNA_intronic	TPTE2P5	.	.	.	.	.	.
		177	TPTE2P5	No	13:41454764:G:A	3.519	6.1e-05	3.3e-08	13	41454764	41454764	G	A	ncRNA_intronic	TPTE2P5	.	.	.	.	.	.
		177	TPTE2P5	No	13:41454784:C:G	3.501	6.3e-05	3.5e-08	13	41454784	41454784	C	G	ncRNA_intronic	TPTE2P5	.	.	.	.	.	.
		177	TPTE2P5	No	13:41454936:C:T	3.476	6.1e-05	3.9e-08	13	41454936	41454936	C	T	ncRNA_intronic	TPTE2P5	.	.	.	.	.	.
		177	TPTE2P5	No	13:41454996:A:G	3.441	6.7e-05	4.3e-08	13	41454996	41454996	A	G	ncRNA_intronic	TPTE2P5	.	.	.	.	.	.
		177	TPTE2P5	No	13:41455034:G:A	3.507	5.7e-05	3.6e-08	13	41455034	41455034	G	A	ncRNA_intronic	TPTE2P5	.	.	.	.	.	.
		177	TPTE2P5	No	13:41455125:A:G	3.431	7e-05	4.4e-08	13	41455125	41455125	A	G	ncRNA_intronic	TPTE2P5	.	.	.	.	.	.
		177	TPTE2P5	No	13:41455183:C:T	3.456	6.7e-05	4.1e-08	13	41455183	41455183	C	T	ncRNA_intronic	TPTE2P5	.	.	.	.	.	.
		177	TPTE2P5	No	13:41455661:G:A	3.457	6.7e-05	4e-08	13	41455661	41455661	G	A	ncRNA_intronic	TPTE2P5	.	.	.	.	.	.
		177	TPTE2P5	No	13:41455935:G:T	3.422	7.1e-05	4.5e-08	13	41455935	41455935	G	T	ncRNA_intronic	TPTE2P5	.	.	.	.	.	.
		177	TPTE2P5	No	13:41456764:C:T	3.497	6.6e-05	3.6e-08	13	41456764	41456764	C	T	ncRNA_intronic	TPTE2P5	.	.	.	.	.	.
		177	TPTE2P5	No	13:41456890:C:T	3.477	4.1e-05	4.6e-08	13	41456890	41456890	C	T	ncRNA_intronic	TPTE2P5	.	.	.	.	.	.
		177	TPTE2P5	No	13:41456931:T:C	3.463	6.3e-05	4e-08	13	41456931	41456931	T	C	ncRNA_intronic	TPTE2P5	.	.	.	.	.	.
		177	TPTE2P5	No	13:41457293:G:A	3.43	6.7e-05	4.4e-08	13	41457293	41457293	G	A	ncRNA_intronic	TPTE2P5	.	.	.	.	.	.
		177	TPTE2P5	No	13:41457692:T:C	3.449	5.6e-05	4.3e-08	13	41457692	41457692	T	C	ncRNA_intronic	TPTE2P5	.	.	.	.	.	.
		177	TPTE2P5	No	13:41457813:C:A	3.367	7.1e-05	5.4e-08	13	41457813	41457813	C	A	ncRNA_intronic	TPTE2P5	.	.	.	.	.	.
		177	TPTE2P5	No	13:41458170:T:C	3.1	0.00021	1.2e-07	13	41458170	41458170	T	C	ncRNA_intronic	TPTE2P5	.	.	.	.	.	.
		177	TPTE2P5	No	13:41458360:C:T	3.389	8.8e-05	5.1e-08	13	41458360	41458360	C	T	ncRNA_intronic	TPTE2P5	.	.	.	.	.	.
		177	TPTE2P5	No	13:41459638:A:G	2.683	0.0031	3.4e-07	13	41459638	41459638	A	G	ncRNA_intronic	TPTE2P5	.	.	.	.	.	.
		177	TPTE2P5	No	13:41462841:G:A	2.655	0.0034	3.8e-07	13	41462841	41462841	G	A	ncRNA_intronic	TPTE2P5	.	.	.	.	.	.
		177	TPTE2P5	No	13:41464320:A:G	3.066	0.00036	9.2e-08	13	41464320	41464320	A	G	ncRNA_intronic	TPTE2P5	.	.	.	.	.	.
		177	TPTE2P5	No	13:41465732:C:A	2.03	0.011	4.7e-06	13	41465732	41465732	C	A	ncRNA_intronic	TPTE2P5	.	.	.	.	.	.
		177	TPTE2P5	No	13:41477436:T:C	2.833	0.0013	4e-07	13	41477436	41477436	T	C	ncRNA_intronic	TPTE2P5	.	.	.	.	.	.
		177	TPTE2P5	No	13:41483948:G:A	3.171	0.00019	8.6e-08	13	41483948	41483948	G	A	ncRNA_intronic	TPTE2P5	.	.	.	.	.	.
		177	TPTE2P5	No	13:41485668:T:C	-2.378	0.0032	1.7e-06	13	41485668	41485668	T	C	ncRNA_intronic	TPTE2P5	.	.	.	.	.	.
		177	SUGT1P3;TPTE2P5	No	13:41491722:A:T	1.811	0.013	3.1e-05	13	41491722	41491722	A	T	ncRNA_intronic	SUGT1P3;TPTE2P5	.	.	.	.	.	.
		177	SUGT1P3;TPTE2P5	No	13:41491854:T:C	2.97	0.00023	1.7e-07	13	41491854	41491854	T	C	ncRNA_intronic	SUGT1P3;TPTE2P5	.	.	.	.	.	.
		177	SUGT1P3;TPTE2P5	No	13:41492165:G:A	3.334	8.1e-05	8.1e-08	13	41492165	41492165	G	A	ncRNA_intronic	SUGT1P3;TPTE2P5	.	.	.	.	.	.
		177	SUGT1P3;TPTE2P5	No	13:41492235:C:T	3.423	4.5e-05	6.3e-08	13	41492235	41492235	C	T	ncRNA_intronic	SUGT1P3;TPTE2P5	.	.	.	.	.	.
		177	SUGT1P3;TPTE2P5	No	13:41492344:A:G	3.479	4.8e-05	5e-08	13	41492344	41492344	A	G	ncRNA_intronic	SUGT1P3;TPTE2P5	.	.	.	.	.	.
		177	SUGT1P3;TPTE2P5	No	13:41492858:C:T	3.417	4.5e-05	6.4e-08	13	41492858	41492858	C	T	ncRNA_intronic	SUGT1P3;TPTE2P5	.	.	.	.	.	.
		177	SUGT1P3;TPTE2P5	No	13:41492871:C:T	3.379	4.8e-05	7.3e-08	13	41492871	41492871	C	T	ncRNA_intronic	SUGT1P3;TPTE2P5	.	.	.	.	.	.
		177	SUGT1P3;TPTE2P5	No	13:41493124:T:C	1.953	0.013	5.4e-05	13	41493124	41493124	T	C	ncRNA_intronic	SUGT1P3;TPTE2P5	.	.	.	.	.	.
		177	SUGT1P3;TPTE2P5	No	13:41493195:A:G	3.405	5.1e-05	6.7e-08	13	41493195	41493195	A	G	ncRNA_intronic	SUGT1P3;TPTE2P5	.	.	.	.	.	.
		177	SUGT1P3;TPTE2P5	No	13:41493588:G:C	3.446	5.4e-05	5.7e-08	13	41493588	41493588	G	C	ncRNA_intronic	SUGT1P3;TPTE2P5	.	.	.	.	.	.
		177	SUGT1P3;TPTE2P5	No	13:41493669:T:C	3.41	5.4e-05	6.4e-08	13	41493669	41493669	T	C	ncRNA_intronic	SUGT1P3;TPTE2P5	.	.	.	.	.	.
		177	SUGT1P3;TPTE2P5	No	13:41493695:G:A	3.445	5e-05	5.7e-08	13	41493695	41493695	G	A	ncRNA_intronic	SUGT1P3;TPTE2P5	.	.	.	.	.	.
		177	SUGT1P3;TPTE2P5	No	13:41493827:A:G	3.713	3.4e-05	2.4e-08	13	41493827	41493827	A	G	ncRNA_intronic	SUGT1P3;TPTE2P5	.	.	.	.	.	.
		177	SUGT1P3;TPTE2P5	No	13:41494023:T:G	3.537	5.1e-05	5.8e-08	13	41494023	41494023	T	G	ncRNA_intronic	SUGT1P3;TPTE2P5	.	.	.	.	.	.
		177	SUGT1P3;TPTE2P5	No	13:41494516:C:T	3.369	7.8e-05	9.8e-08	13	41494516	41494516	C	T	ncRNA_intronic	SUGT1P3;TPTE2P5	.	.	.	.	.	.
		177	SUGT1P3;TPTE2P5	No	13:41494575:T:G	3.402	7.2e-05	9e-08	13	41494575	41494575	T	G	ncRNA_intronic	SUGT1P3;TPTE2P5	.	.	.	.	.	.
		177	SUGT1P3;TPTE2P5	No	13:41494584:T:C	3.403	7e-05	9.2e-08	13	41494584	41494584	T	C	ncRNA_intronic	SUGT1P3;TPTE2P5	.	.	.	.	.	.
		177	SUGT1P3;TPTE2P5	No	13:41494639:C:T	3.399	7.4e-05	8.7e-08	13	41494639	41494639	C	T	ncRNA_intronic	SUGT1P3;TPTE2P5	.	.	.	.	.	.
		177	SUGT1P3;TPTE2P5	No	13:41494967:T:G	3.466	6.3e-05	7.3e-08	13	41494967	41494967	T	G	ncRNA_intronic	SUGT1P3;TPTE2P5	.	.	.	.	.	.
		177	SUGT1P3;TPTE2P5	No	13:41495208:G:A	3.428	7.4e-05	8.3e-08	13	41495208	41495208	G	A	ncRNA_intronic	SUGT1P3;TPTE2P5	.	.	.	.	.	.
		177	SUGT1P3;TPTE2P5	No	13:41495924:G:T	-2.984	0.0014	2.9e-07	13	41495924	41495924	G	T	upstream	SUGT1P3;TPTE2P5	dist=14	.	.	.	.	.
		177	SUGT1P3;ELF1	No	13:41498921:G:T	3.636	0.00012	5.4e-08	13	41498921	41498921	G	T	intergenic	SUGT1P3;ELF1	dist=3011;dist=7134	.	.	.	.	.
		177	SUGT1P3;ELF1	No	13:41499311:G:A	3.195	0.0004	1.4e-07	13	41499311	41499311	G	A	intergenic	SUGT1P3;ELF1	dist=3401;dist=6744	.	.	.	.	.
		177	SUGT1P3;ELF1	No	13:41499378:G:A	3.517	0.00011	7.2e-08	13	41499378	41499378	G	A	intergenic	SUGT1P3;ELF1	dist=3468;dist=6677	.	.	.	.	.
		177	SUGT1P3;ELF1	No	13:41499615:T:C	3.697	7.5e-05	4.3e-08	13	41499615	41499615	T	C	intergenic	SUGT1P3;ELF1	dist=3705;dist=6440	.	.	.	.	.
		177	SUGT1P3;ELF1	No	13:41500032:A:G	-2.034	0.0011	4.7e-05	13	41500032	41500032	A	G	intergenic	SUGT1P3;ELF1	dist=4122;dist=6023	.	.	.	.	.
		177	SUGT1P3;ELF1	No	13:41500351:T:G	3.747	5.9e-05	4.1e-08	13	41500351	41500351	T	G	intergenic	SUGT1P3;ELF1	dist=4441;dist=5704	.	.	.	.	.
		177	SUGT1P3;ELF1	No	13:41500960:G:A	3.363	0.00023	7.6e-08	13	41500960	41500960	G	A	intergenic	SUGT1P3;ELF1	dist=5050;dist=5095	.	.	.	.	.
		177	SUGT1P3;ELF1	No	13:41501254:G:T	3.608	8.6e-05	5.6e-08	13	41501254	41501254	G	T	intergenic	SUGT1P3;ELF1	dist=5344;dist=4801	.	.	.	.	.
		177	SUGT1P3;ELF1	No	13:41501316:T:G	3.528	0.00016	5.3e-08	13	41501316	41501316	T	G	intergenic	SUGT1P3;ELF1	dist=5406;dist=4739	.	.	.	.	.
		177	SUGT1P3;ELF1	No	13:41501431:G:C	3.393	0.00026	8.7e-08	13	41501431	41501431	G	C	intergenic	SUGT1P3;ELF1	dist=5521;dist=4624	.	.	.	.	.
		177	SUGT1P3;ELF1	No	13:41501550:A:T	3.562	0.00029	5.2e-08	13	41501550	41501550	A	T	intergenic	SUGT1P3;ELF1	dist=5640;dist=4505	.	.	.	.	.
		177	SUGT1P3;ELF1	No	13:41501827:T:C	3.43	0.0002	6.8e-08	13	41501827	41501827	T	C	intergenic	SUGT1P3;ELF1	dist=5917;dist=4228	.	.	.	.	.
		177	SUGT1P3;ELF1	No	13:41501897:G:C	3.487	0.00016	5.7e-08	13	41501897	41501897	G	C	intergenic	SUGT1P3;ELF1	dist=5987;dist=4158	.	.	.	.	.
		177	SUGT1P3;ELF1	No	13:41502421:T:G	3.565	0.00014	4.5e-08	13	41502421	41502421	T	G	intergenic	SUGT1P3;ELF1	dist=6511;dist=3634	.	.	.	.	.
		177	SUGT1P3;ELF1	No	13:41502588:G:A	1.726	0.04	0.00011	13	41502588	41502588	G	A	intergenic	SUGT1P3;ELF1	dist=6678;dist=3467	.	.	.	.	.
		177	SUGT1P3;ELF1	No	13:41502742:C:A	3.578	0.00014	4.3e-08	13	41502742	41502742	C	A	intergenic	SUGT1P3;ELF1	dist=6832;dist=3313	.	.	.	.	.
		177	SUGT1P3;ELF1	No	13:41503114:A:T	3.532	0.00015	4.9e-08	13	41503114	41503114	A	T	intergenic	SUGT1P3;ELF1	dist=7204;dist=2941	.	.	.	.	.
		177	SUGT1P3;ELF1	No	13:41503901:G:T	3.598	0.00014	4e-08	13	41503901	41503901	G	T	intergenic	SUGT1P3;ELF1	dist=7991;dist=2154	.	.	.	.	.
		177	SUGT1P3;ELF1	No	13:41504548:G:A	3.613	0.00013	3.9e-08	13	41504548	41504548	G	A	intergenic	SUGT1P3;ELF1	dist=8638;dist=1507	.	.	.	.	.
		177	ELF1	No	13:41505766:A:G	3.73	0.00012	2.9e-08	13	41505766	41505766	A	G	downstream	ELF1	dist=289	.	.	.	.	.
		177	ELF1	No	13:41505863:C:T	3.572	0.00013	4.5e-08	13	41505863	41505863	C	T	downstream	ELF1	dist=192	.	.	.	.	.
		177	ELF1	No	13:41506721:C:T	3.868	4.8e-05	2.7e-08	13	41506721	41506721	C	T	UTR3	ELF1	NM_001145353:c.*840G>A;NM_172373:c.*840G>A;NM_001370332:c.*840G>A;NM_001370331:c.*840G>A;NM_001370330:c.*840G>A;NM_001370329:c.*840G>A	.	.	.	.	.
		177	ELF1	No	13:41506884:A:G	3.679	0.00016	3e-08	13	41506884	41506884	A	G	UTR3	ELF1	NM_001145353:c.*677T>C;NM_172373:c.*677T>C;NM_001370332:c.*677T>C;NM_001370331:c.*677T>C;NM_001370330:c.*677T>C;NM_001370329:c.*677T>C	.	.	.	ID=COSV53502272;OCCURENCE=1(liver)	.
		177	ELF1	No	13:41508851:C:T	-3.372	3.5e-05	2e-07	13	41508851	41508851	C	T	intronic	ELF1	.	.	.	.	.	.
		177	ELF1	No	13:41509762:G:C	3.638	0.00016	3.6e-08	13	41509762	41509762	G	C	intronic	ELF1	.	.	.	.	ID=COSV53502282;OCCURENCE=1(liver)	.
		177	ELF1	No	13:41509872:T:C	3.707	0.00015	2.9e-08	13	41509872	41509872	T	C	intronic	ELF1	.	.	.	.	ID=COSV53502292;OCCURENCE=1(liver)	.
		177	ELF1	No	13:41510672:A:G	3.917	7.7e-05	2.3e-08	13	41510672	41510672	A	G	intronic	ELF1	.	.	.	.	.	.
		177	ELF1	No	13:41510813:C:T	3.812	0.00011	2.2e-08	13	41510813	41510813	C	T	intronic	ELF1	.	.	.	.	ID=COSV53501243;OCCURENCE=1(skin)	.
		177	ELF1	No	13:41511856:C:T	3.174	0.00044	1.5e-07	13	41511856	41511856	C	T	intronic	ELF1	.	.	.	.	ID=COSV53502296;OCCURENCE=1(liver)	.
		177	ELF1	No	13:41512112:C:T	3.669	0.00014	3.6e-08	13	41512112	41512112	C	T	intronic	ELF1	.	.	.	.	ID=COSV53502305;OCCURENCE=1(liver)	.
		177	ELF1	No	13:41512154:T:C	3.592	0.00017	4.2e-08	13	41512154	41512154	T	C	intronic	ELF1	.	.	.	.	ID=COSV53502312;OCCURENCE=1(liver)	.
		177	ELF1	No	13:41513248:T:C	3.554	0.0002	5.4e-08	13	41513248	41513248	T	C	intronic	ELF1	.	.	.	.	ID=COSV53502320;OCCURENCE=1(liver)	.
		177	ELF1	No	13:41513625:C:T	3.621	0.00013	4.4e-08	13	41513625	41513625	C	T	intronic	ELF1	.	.	.	.	ID=COSV53502329;OCCURENCE=1(liver)	.
		177	ELF1	No	13:41513923:G:A	3.562	0.00013	5.1e-08	13	41513923	41513923	G	A	intronic	ELF1	.	.	.	.	.	.
		177	ELF1	No	13:41514633:A:T	3.729	0.00017	3.5e-08	13	41514633	41514633	A	T	intronic	ELF1	.	.	.	.	ID=COSV53502371;OCCURENCE=1(liver)	.
		177	ELF1	No	13:41514696:A:G	3.605	0.00011	4.7e-08	13	41514696	41514696	A	G	intronic	ELF1	.	.	.	.	.	.
		177	ELF1	No	13:41515286:T:A	3.596	0.00014	4.9e-08	13	41515286	41515286	T	A	exonic	ELF1	.	nonsynonymous SNV	ELF1:NM_001145353:exon7:c.A955T:p.T319S,ELF1:NM_001370330:exon8:c.A1027T:p.T343S,ELF1:NM_001370331:exon8:c.A1027T:p.T343S,ELF1:NM_172373:exon8:c.A1027T:p.T343S,ELF1:NM_001370329:exon9:c.A850T:p.T284S,ELF1:NM_001370332:exon10:c.A1027T:p.T343S	.	ID=COSV53497091;OCCURENCE=1(liver),1(large_intestine),3(prostate)	.
		177	ELF1	No	13:41515371:C:T	-3.354	2.7e-05	2.7e-07	13	41515371	41515371	C	T	exonic	ELF1	.	synonymous SNV	ELF1:NM_001145353:exon7:c.G870A:p.S290S,ELF1:NM_001370330:exon8:c.G942A:p.S314S,ELF1:NM_001370331:exon8:c.G942A:p.S314S,ELF1:NM_172373:exon8:c.G942A:p.S314S,ELF1:NM_001370329:exon9:c.G765A:p.S255S,ELF1:NM_001370332:exon10:c.G942A:p.S314S	.	ID=COSV53497072;OCCURENCE=1(breast),3(haematopoietic_and_lymphoid_tissue),1(urinary_tract),1(lung)	.
		177	ELF1	No	13:41515998:T:C	3.554	0.00013	5.5e-08	13	41515998	41515998	T	C	intronic	ELF1	.	.	.	.	ID=COSV53502388;OCCURENCE=1(liver)	.
		177	ELF1	No	13:41516071:A:G	-3.442	1.9e-05	1.8e-07	13	41516071	41516071	A	G	intronic	ELF1	.	.	.	.	.	.
		177	ELF1	No	13:41517518:A:G	3.48	0.00014	7e-08	13	41517518	41517518	A	G	intronic	ELF1	.	.	.	.	.	.
		177	ELF1	No	13:41517985:A:G	3.578	0.00011	5.2e-08	13	41517985	41517985	A	G	exonic	ELF1	.	synonymous SNV	ELF1:NM_001145353:exon5:c.T534C:p.D178D,ELF1:NM_001370330:exon6:c.T606C:p.D202D,ELF1:NM_001370331:exon6:c.T606C:p.D202D,ELF1:NM_172373:exon6:c.T606C:p.D202D,ELF1:NM_001370329:exon7:c.T429C:p.D143D,ELF1:NM_001370332:exon8:c.T606C:p.D202D	.	.	.
		177	ELF1	No	13:41518359:C:G	-3.444	1.9e-05	1.8e-07	13	41518359	41518359	C	G	intronic	ELF1	.	.	.	.	.	.
		177	ELF1	No	13:41521529:T:C	-3.448	1.8e-05	1.2e-07	13	41521529	41521529	T	C	intronic	ELF1	.	.	.	.	.	.
		177	ELF1	No	13:41523205:T:G	3.609	0.00013	4.6e-08	13	41523205	41523205	T	G	intronic	ELF1	.	.	.	.	.	.
		177	ELF1	No	13:41523751:A:G	-3.679	1.2e-05	7.4e-08	13	41523751	41523751	A	G	intronic	ELF1	.	.	.	.	.	.
		177	ELF1	No	13:41524223:T:C	3.577	0.0002	5.1e-08	13	41524223	41524223	T	C	intronic	ELF1	.	.	.	.	ID=COSV53497262;OCCURENCE=1(large_intestine)	.
		177	ELF1	No	13:41524734:C:A	-3.595	8.2e-06	8.7e-08	13	41524734	41524734	C	A	intronic	ELF1	.	.	.	.	.	.
		177	ELF1	No	13:41525586:A:G	3.552	0.00026	5.1e-08	13	41525586	41525586	A	G	intronic	ELF1	.	.	.	.	ID=COSV53499184;OCCURENCE=1(liver),1(haematopoietic_and_lymphoid_tissue)	.
		177	ELF1	No	13:41525769:A:G	4.023	4.5e-05	1.7e-08	13	41525769	41525769	A	G	intronic	ELF1	.	.	.	.	.	.
		177	ELF1	No	13:41525919:T:C	3.989	5.4e-05	1.7e-08	13	41525919	41525919	T	C	intronic	ELF1	.	.	.	.	.	.
		177	ELF1	No	13:41526369:A:G	-3.631	1.1e-05	7.7e-08	13	41526369	41526369	A	G	intronic	ELF1	.	.	.	.	.	.
		177	ELF1	No	13:41526608:C:T	-2.24	0.00055	1.9e-05	13	41526608	41526608	C	T	intronic	ELF1	.	.	.	.	.	.
		177	ELF1	No	13:41526647:G:A	3.367	0.00031	8.2e-08	13	41526647	41526647	G	A	intronic	ELF1	.	.	.	.	ID=COSV53502420;OCCURENCE=1(liver)	.
		177	ELF1	No	13:41526649:C:T	3.404	0.0003	7.4e-08	13	41526649	41526649	C	T	intronic	ELF1	.	.	.	.	ID=COSV53502427;OCCURENCE=1(liver)	.
		177	ELF1	No	13:41527205:C:T	3.381	0.00035	7.8e-08	13	41527205	41527205	C	T	intronic	ELF1	.	.	.	.	ID=COSV53502437;OCCURENCE=1(liver)	.
		177	ELF1	No	13:41528626:G:A	2.824	0.0033	9.9e-07	13	41528626	41528626	G	A	intronic	ELF1	.	.	.	.	.	.
		177	ELF1	No	13:41530605:A:G	3.996	5e-05	3e-08	13	41530605	41530605	A	G	intronic	ELF1	.	.	.	.	ID=COSV53502471;OCCURENCE=1(liver)	.
		177	ELF1	No	13:41532126:T:C	3.615	0.00017	8.7e-08	13	41532126	41532126	T	C	intronic	ELF1	.	.	.	.	ID=COSV53502479;OCCURENCE=1(liver)	.
		177	ELF1	No	13:41533052:T:C	3.742	0.00013	5.9e-08	13	41533052	41533052	T	C	exonic	ELF1	.	nonsynonymous SNV	ELF1:NM_001145353:exon2:c.A173G:p.N58S,ELF1:NM_001370330:exon3:c.A173G:p.N58S,ELF1:NM_001370331:exon3:c.A173G:p.N58S,ELF1:NM_172373:exon3:c.A173G:p.N58S,ELF1:NM_001370332:exon5:c.A173G:p.N58S	.	ID=COSV53497107;OCCURENCE=1(large_intestine),1(haematopoietic_and_lymphoid_tissue),1(prostate)	.
		177	ELF1	No	13:41533398:C:G	3.644	0.00015	7.7e-08	13	41533398	41533398	C	G	intronic	ELF1	.	.	.	.	ID=COSV53502486;OCCURENCE=1(liver)	.
		177	ELF1	No	13:41533981:T:C	-2.902	5.2e-05	2e-06	13	41533981	41533981	T	C	intronic	ELF1	.	.	.	.	.	.
		177	ELF1	No	13:41535038:G:A	-3.918	0.0001	5.2e-08	13	41535038	41535038	G	A	intronic	ELF1	.	.	.	.	.	.
		177	ELF1	No	13:41536532:A:G	-4.223	4.6e-05	2e-08	13	41536532	41536532	A	G	intronic	ELF1	.	.	.	.	.	.
		177	ELF1	No	13:41536599:A:G	-2.948	5.6e-05	1.7e-06	13	41536599	41536599	A	G	intronic	ELF1	.	.	.	.	.	.
		177	ELF1	No	13:41537851:T:C	3.684	0.00014	7.5e-08	13	41537851	41537851	T	C	intronic	ELF1	.	.	.	.	ID=COSV53502494;OCCURENCE=1(liver)	.
		177	ELF1	No	13:41538259:A:G	3.84	0.00029	6e-08	13	41538259	41538259	A	G	intronic	ELF1	.	.	.	.	ID=COSV53502504;OCCURENCE=1(liver)	.
		177	ELF1	No	13:41540502:A:T	3.504	0.00019	1.2e-07	13	41540502	41540502	A	T	intronic	ELF1	.	.	.	.	ID=COSV53502511;OCCURENCE=1(liver)	.
		177	ELF1	No	13:41542014:C:T	-2.913	6e-05	2e-06	13	41542014	41542014	C	T	intronic	ELF1	.	.	.	.	.	.
		177	ELF1	No	13:41542790:T:C	3.558	0.0002	1.1e-07	13	41542790	41542790	T	C	intronic	ELF1	.	.	.	.	ID=COSV53502516;OCCURENCE=1(liver)	.
		177	ELF1	No	13:41543494:T:C	3.474	0.00019	1.3e-07	13	41543494	41543494	T	C	intronic	ELF1	.	.	.	.	.	.
		177	ELF1	No	13:41546714:A:G	-3.154	3e-05	7e-07	13	41546714	41546714	A	G	intronic	ELF1	.	.	.	.	.	.
		177	ELF1	No	13:41551604:T:C	-2.952	4.7e-05	1.5e-06	13	41551604	41551604	T	C	intronic	ELF1	.	.	.	.	.	.
		177	ELF1	No	13:41552729:G:A	3.598	0.00011	9.1e-08	13	41552729	41552729	G	A	intronic	ELF1	.	.	.	.	.	.
		177	ELF1	No	13:41553224:A:C	-2.84	9.6e-05	2.3e-06	13	41553224	41553224	A	C	intronic	ELF1	.	.	.	.	.	.
		177	ELF1	No	13:41554693:T:C	3.605	0.00013	1e-07	13	41554693	41554693	T	C	intronic	ELF1	.	.	.	.	ID=COSV53502523;OCCURENCE=1(liver)	.
		177	ELF1	No	13:41555352:C:A	-2.903	7.7e-05	1.8e-06	13	41555352	41555352	C	A	intronic	ELF1	.	.	.	.	.	.
		177	ELF1	No	13:41556593:C:G	-2.91	7.6e-05	1.7e-06	13	41556593	41556593	C	G	intronic	ELF1	.	.	.	.	.	.
		177	ELF1	No	13:41556899:G:C	-2.916	7.6e-05	1.7e-06	13	41556899	41556899	G	C	intronic	ELF1	.	.	.	.	.	.
		177	ELF1	No	13:41558414:A:C	-2.999	6.9e-05	1.3e-06	13	41558414	41558414	A	C	intronic	ELF1	.	.	.	.	.	.
		177	ELF1	No	13:41558496:T:C	-2.933	9.3e-05	1.2e-06	13	41558496	41558496	T	C	intronic	ELF1	.	.	.	.	.	.
		177	ELF1	No	13:41558773:A:G	-2.921	7.7e-05	1.7e-06	13	41558773	41558773	A	G	intronic	ELF1	.	.	.	.	.	.
		177	ELF1	No	13:41559088:C:T	-2.91	7.7e-05	1.7e-06	13	41559088	41559088	C	T	intronic	ELF1	.	.	.	.	.	.
		177	ELF1	No	13:41560602:C:T	-3.001	6.9e-05	1.2e-06	13	41560602	41560602	C	T	intronic	ELF1	.	.	.	.	.	.
		177	ELF1	No	13:41560703:T:C	-3.007	6.7e-05	1.2e-06	13	41560703	41560703	T	C	intronic	ELF1	.	.	.	.	.	.
		177	ELF1	No	13:41560922:T:A	-2.913	7.7e-05	1.7e-06	13	41560922	41560922	T	A	intronic	ELF1	.	.	.	.	.	.
		177	ELF1	No	13:41561229:G:T	-2.757	0.00019	1.3e-06	13	41561229	41561229	G	T	intronic	ELF1	.	.	.	.	.	.
		177	ELF1	No	13:41562529:C:T	-2.903	8e-05	1.8e-06	13	41562529	41562529	C	T	intronic	ELF1	.	.	.	.	.	.
		177	ELF1	No	13:41562786:A:G	-2.995	6.9e-05	1.3e-06	13	41562786	41562786	A	G	intronic	ELF1	.	.	.	.	.	.
		177	ELF1	No	13:41563019:C:T	3.462	0.00017	1.5e-07	13	41563019	41563019	C	T	intronic	ELF1	.	.	.	.	ID=COSV53502533;OCCURENCE=1(liver)	.
		177	ELF1	No	13:41563286:C:T	-2.997	6.9e-05	1.2e-06	13	41563286	41563286	C	T	intronic	ELF1	.	.	.	.	.	.
