## Supplementary Data Tables 1-31 for "Genomic and phenomic landscape of clonal hematopoiesis in over a million ancestrally diverse participants" (part 14 of 28)

### Sheet: TET2 Mash (continued)
		No.	Locus	Novel	varID	TET2 PM	TET2 LFSR	TET2 GWAS P	Chr	Start	End	Ref	Alt	Func.refGene	Gene.refGene	GeneDetail.refGene	ExonicFunc.refGene	AAChange.refGene	ensGene	cosmic96_coding	cosmic70
		177	ELF1	No	13:41563588:T:C	3.576	0.00015	1.1e-07	13	41563588	41563588	T	C	intronic	ELF1	.	.	.	.	.	.
		177	ELF1	No	13:41564139:C:T	3.519	0.0002	1.4e-07	13	41564139	41564139	C	T	intronic	ELF1	.	.	.	.	ID=COSV53502540;OCCURENCE=1(liver)	.
		177	ELF1	No	13:41564422:G:A	-2.887	0.0001	2e-06	13	41564422	41564422	G	A	intronic	ELF1	.	.	.	.	.	.
		177	ELF1	No	13:41564973:C:T	3.543	0.00014	1.4e-07	13	41564973	41564973	C	T	intronic	ELF1	.	.	.	.	.	.
		177	ELF1	No	13:41565340:T:C	3.407	0.00019	1.7e-07	13	41565340	41565340	T	C	intronic	ELF1	.	.	.	.	ID=COSV53502546;OCCURENCE=1(liver)	.
		177	ELF1	No	13:41566781:G:A	3.386	0.0002	2e-07	13	41566781	41566781	G	A	intronic	ELF1	.	.	.	.	.	.
		177	ELF1	No	13:41567564:C:A	3.471	0.00021	1.7e-07	13	41567564	41567564	C	A	intronic	ELF1	.	.	.	.	ID=COSV53502553;OCCURENCE=1(liver)	.
		177	ELF1	No	13:41567653:G:A	-2.781	0.00017	1.2e-06	13	41567653	41567653	G	A	intronic	ELF1	.	.	.	.	.	.
		177	ELF1	No	13:41567657:C:T	-3	6.8e-05	1.2e-06	13	41567657	41567657	C	T	intronic	ELF1	.	.	.	.	.	.
		177	ELF1	No	13:41568146:A:G	-2.394	0.0013	1.9e-06	13	41568146	41568146	A	G	intronic	ELF1	.	.	.	.	.	.
		177	ELF1	No	13:41570257:T:C	-2.899	8.2e-05	1.7e-06	13	41570257	41570257	T	C	intronic	ELF1	.	.	.	.	.	.
		177	ELF1	No	13:41572133:A:T	3.287	0.00028	2.7e-07	13	41572133	41572133	A	T	intronic	ELF1	.	.	.	.	ID=COSV53502560;OCCURENCE=1(liver)	.
		177	ELF1	No	13:41573200:C:T	3.266	0.00026	3.1e-07	13	41573200	41573200	C	T	intronic	ELF1	.	.	.	.	.	.
		177	ELF1	No	13:41573656:T:G	-2.911	8.5e-05	1.7e-06	13	41573656	41573656	T	G	intronic	ELF1	.	.	.	.	.	.
		177	ELF1	No	13:41573736:T:G	-2.948	7.9e-05	1.5e-06	13	41573736	41573736	T	G	intronic	ELF1	.	.	.	.	.	.
		177	ELF1	No	13:41574751:G:A	-2.913	8.6e-05	1.7e-06	13	41574751	41574751	G	A	intronic	ELF1	.	.	.	.	.	.
		177	ELF1	No	13:41574822:G:A	-2.943	7.9e-05	1.5e-06	13	41574822	41574822	G	A	intronic	ELF1	.	.	.	.	.	.
		177	ELF1	No	13:41575275:T:G	-2.828	0.00011	1.9e-06	13	41575275	41575275	T	G	intronic	ELF1	.	.	.	.	.	.
		177	ELF1	No	13:41575545:A:T	-2.93	8.3e-05	1.5e-06	13	41575545	41575545	A	T	intronic	ELF1	.	.	.	.	.	.
		177	ELF1	No	13:41576247:G:C	-2.934	8.1e-05	1.4e-06	13	41576247	41576247	G	C	intronic	ELF1	.	.	.	.	.	.
		177	ELF1	No	13:41576322:C:G	-2.925	8.5e-05	1.5e-06	13	41576322	41576322	C	G	intronic	ELF1	.	.	.	.	.	.
		177	ELF1	No	13:41576463:T:A	-2.844	9.5e-05	2.1e-06	13	41576463	41576463	T	A	intronic	ELF1	.	.	.	.	.	.
		177	ELF1	No	13:41577904:G:A	-2.863	9.4e-05	1.9e-06	13	41577904	41577904	G	A	intronic	ELF1	.	.	.	.	.	.
		177	ELF1	No	13:41578109:C:T	-2.785	9.8e-05	2.7e-06	13	41578109	41578109	C	T	intronic	ELF1	.	.	.	.	.	.
		177	ELF1	No	13:41579809:A:C	-3.005	5.9e-05	4e-06	13	41579809	41579809	A	C	intronic	ELF1	.	.	.	.	.	.
		177	ELF1	No	13:41581666:C:A	-2.966	7.2e-05	4.4e-06	13	41581666	41581666	C	A	intronic	ELF1	.	.	.	.	.	.
		177	ELF1	No	13:41581930:C:T	-3.034	5.9e-05	3.4e-06	13	41581930	41581930	C	T	intronic	ELF1	.	.	.	.	.	.
		177	ELF1	No	13:41584690:T:C	-3.189	4.9e-05	1.5e-06	13	41584690	41584690	T	C	intronic	ELF1	.	.	.	.	.	.
		177	ELF1	No	13:41585780:G:A	-2.743	7e-05	5.9e-06	13	41585780	41585780	G	A	intronic	ELF1	.	.	.	.	.	.
		177	ELF1	No	13:41593758:A:G	-2.733	9e-05	2.7e-06	13	41593758	41593758	A	G	intronic	ELF1	.	.	.	.	.	.
		177	ELF1	No	13:41597773:A:G	-2.706	0.0001	3.2e-06	13	41597773	41597773	A	G	intronic	ELF1	.	.	.	.	.	.
		177	ELF1	No	13:41601702:G:A	-2.614	0.00016	3.7e-06	13	41601702	41601702	G	A	intronic	ELF1	.	.	.	.	.	.
		177	ELF1	No	13:41607645:G:A	-2.209	0.00056	1.8e-05	13	41607645	41607645	G	A	intronic	ELF1	.	.	.	.	.	.
		177	ELF1	No	13:41611956:A:G	-2.191	0.00061	1.5e-05	13	41611956	41611956	A	G	intronic	ELF1	.	.	.	.	.	.
		177	ELF1	No	13:41613184:G:A	-2.2	0.00068	9.8e-06	13	41613184	41613184	G	A	intronic	ELF1	.	.	.	.	.	.
		177	ELF1	No	13:41622948:A:G	-2.207	0.00047	1.9e-05	13	41622948	41622948	A	G	intronic	ELF1	.	.	.	.	.	.
		177	ELF1	No	13:41629527:C:G	-2.216	0.00048	1.7e-05	13	41629527	41629527	C	G	intronic	ELF1	.	.	.	.	.	.
		177	ELF1	No	13:41632244:T:G	-2.119	0.00069	2.3e-05	13	41632244	41632244	T	G	intronic	ELF1	.	.	.	.	.	.
		177	ELF1	No	13:41632389:G:C	-2.102	0.00073	2.4e-05	13	41632389	41632389	G	C	intronic	ELF1	.	.	.	.	.	.
		177	WBP4	No	13:41641416:G:A	-1.172	0.028	0.0038	13	41641416	41641416	G	A	intronic	WBP4	.	.	.	.	.	.
		177	WBP4	No	13:41657340:C:T	-2.091	0.00093	1.9e-05	13	41657340	41657340	C	T	UTR3	WBP4	NM_007187:c.*290C>T	.	.	.	.	.
		177	WBP4;MIR3168	No	13:41671085:C:T	2.247	0.0026	8e-06	13	41671085	41671085	C	T	intergenic	WBP4;MIR3168	dist=12943;dist=4070	.	.	.	.	.
		177	WBP4;MIR3168	No	13:41674039:A:G	1.985	0.0014	2.9e-05	13	41674039	41674039	A	G	intergenic	WBP4;MIR3168	dist=15897;dist=1116	.	.	.	.	.
		177	MIR3168;KBTBD6	No	13:41676404:T:C	1.902	0.0019	4.5e-05	13	41676404	41676404	T	C	intergenic	MIR3168;KBTBD6	dist=1168;dist=25301	.	.	.	.	.
		177	MIR3168;KBTBD6	No	13:41681071:A:G	1.88	0.0019	5.7e-05	13	41681071	41681071	A	G	intergenic	MIR3168;KBTBD6	dist=5835;dist=20634	.	.	.	.	.
		177	MIR3168;KBTBD6	No	13:41683827:A:C	2.263	0.009	3.6e-06	13	41683827	41683827	A	C	intergenic	MIR3168;KBTBD6	dist=8591;dist=17878	.	.	.	.	.
		177	MIR3168;KBTBD6	No	13:41684040:A:G	1.843	0.0021	7.3e-05	13	41684040	41684040	A	G	intergenic	MIR3168;KBTBD6	dist=8804;dist=17665	.	.	.	.	.
		177	MIR3168;KBTBD6	No	13:41688401:A:G	2.07	0.014	6.3e-06	13	41688401	41688401	A	G	intergenic	MIR3168;KBTBD6	dist=13165;dist=13304	.	.	.	.	.
		177	MIR3168;KBTBD6	No	13:41693593:T:C	1.063	0.01	0.18	13	41693593	41693593	T	C	intergenic	MIR3168;KBTBD6	dist=18357;dist=8112	.	.	.	.	.
		177	MIR3168;KBTBD6	No	13:41694272:T:A	1.039	0.012	0.21	13	41694272	41694272	T	A	intergenic	MIR3168;KBTBD6	dist=19036;dist=7433	.	.	.	.	.
		177	MIR3168;KBTBD6	No	13:41694273:C:A	1.042	0.012	0.21	13	41694273	41694273	C	A	intergenic	MIR3168;KBTBD6	dist=19037;dist=7432	.	.	.	.	.
		177	MIR3168;KBTBD6	No	13:41695100:A:G	1.016	0.013	0.16	13	41695100	41695100	A	G	intergenic	MIR3168;KBTBD6	dist=19864;dist=6605	.	.	.	.	.
		177	MIR3168;KBTBD6	No	13:41699619:A:G	0.975	0.017	0.17	13	41699619	41699619	A	G	intergenic	MIR3168;KBTBD6	dist=24383;dist=2086	.	.	.	.	.
		177	LOC101929140	No	13:41715282:T:C	0.98	0.018	0.32	13	41715282	41715282	T	C	ncRNA_intronic	LOC101929140	.	.	.	.	.	.
		177	LOC101929140	No	13:41721305:C:T	0.991	0.017	0.29	13	41721305	41721305	C	T	ncRNA_intronic	LOC101929140	.	.	.	.	.	.
		177	LOC101929140	No	13:41724776:A:T	0.973	0.018	0.34	13	41724776	41724776	A	T	ncRNA_intronic	LOC101929140	.	.	.	.	.	.
		177	LOC101929140	No	13:41727418:A:T	0.945	0.021	0.35	13	41727418	41727418	A	T	ncRNA_intronic	LOC101929140	.	.	.	.	.	.
		177	LOC101929140	No	13:41748446:A:G	1.035	0.014	0.4	13	41748446	41748446	A	G	ncRNA_intronic	LOC101929140	.	.	.	.	.	.
		177	LOC101929140	No	13:41759864:A:G	1.03	0.014	0.39	13	41759864	41759864	A	G	ncRNA_intronic	LOC101929140	.	.	.	.	.	.
		177	LOC101929140	No	13:41760947:T:C	1.065	0.01	0.32	13	41760947	41760947	T	C	ncRNA_intronic	LOC101929140	.	.	.	.	.	.
		177	KBTBD7	No	13:41767338:A:G	1.06	0.013	0.29	13	41767338	41767338	A	G	exonic	KBTBD7	.	synonymous SNV	KBTBD7:NM_032138:exon1:c.T1056C:p.P352P	.	ID=COSV65266188;OCCURENCE=3(haematopoietic_and_lymphoid_tissue)	.
		177	KBTBD7	No	13:41767341:A:G	1.048	0.014	0.32	13	41767341	41767341	A	G	exonic	KBTBD7	.	synonymous SNV	KBTBD7:NM_032138:exon1:c.T1053C:p.H351H	.	ID=COSV65266193;OCCURENCE=3(haematopoietic_and_lymphoid_tissue)	.
		177	LOC101929140	No	13:41768690:G:C	1.033	0.013	0.35	13	41768690	41768690	G	C	ncRNA_intronic	LOC101929140	.	.	.	.	.	.
		177	LOC101929140	No	13:41769660:T:A	0.97	0.019	0.38	13	41769660	41769660	T	A	ncRNA_intronic	LOC101929140	.	.	.	.	.	.
		177	LOC101929140	No	13:41772950:G:A	-0.746	0.034	0.34	13	41772950	41772950	G	A	ncRNA_intronic	LOC101929140	.	.	.	.	.	.
		178	SETDB2;SETDB2-PHF11	Yes	13:50058686:G:A	1.058	0.047	0.031	13	50058686	50058686	G	A	intronic	SETDB2;SETDB2-PHF11	.	.	.	.	.	.
		179	PHF11;RCBTB1	Yes	13:50105055:C:T	-0.985	0.048	0.079	13	50105055	50105055	C	T	intergenic	PHF11;RCBTB1	dist=1928;dist=1027	.	.	.	.	.
		179	KPNA3;CTAGE10P	Yes	13:50448261:G:A	0.916	0.047	0.5	13	50448261	50448261	G	A	intergenic	KPNA3;CTAGE10P	dist=81443;dist=16284	.	.	.	.	.
		179	KPNA3;CTAGE10P	Yes	13:50448265:T:C	0.914	0.048	0.5	13	50448265	50448265	T	C	intergenic	KPNA3;CTAGE10P	dist=81447;dist=16280	.	.	.	.	.
		179	SPRYD7;DLEU2	Yes	13:50512292:C:T	1.191	0.037	0.0071	13	50512292	50512292	C	T	intergenic	SPRYD7;DLEU2	dist=1655;dist=44393	.	.	.	.	.
		179	DLEU2	Yes	13:50593832:G:C	1.199	0.037	0.0093	13	50593832	50593832	G	C	ncRNA_intronic	DLEU2	.	.	.	.	.	.
		180	ATXN8OS;LINC00348	Yes	13:71155169:T:A	1.526	0.0061	0.0044	13	71155169	71155169	T	A	intergenic	ATXN8OS;LINC00348	dist=441284;dist=434104	.	.	.	.	.
		180	ATXN8OS;LINC00348	Yes	13:71161023:G:A	1.507	0.0061	0.0056	13	71161023	71161023	G	A	intergenic	ATXN8OS;LINC00348	dist=447138;dist=428250	.	.	.	.	.
		180	ATXN8OS;LINC00348	Yes	13:71170734:G:T	1.442	0.0073	0.0077	13	71170734	71170734	G	T	intergenic	ATXN8OS;LINC00348	dist=456849;dist=418539	.	.	.	.	.
		180	ATXN8OS;LINC00348	Yes	13:71183377:G:C	1.44	0.0082	0.0063	13	71183377	71183377	G	C	intergenic	ATXN8OS;LINC00348	dist=469492;dist=405896	.	.	.	.	.
		180	ATXN8OS;LINC00348	Yes	13:71189566:A:G	1.461	0.008	0.0036	13	71189566	71189566	A	G	intergenic	ATXN8OS;LINC00348	dist=475681;dist=399707	.	.	.	.	.
		180	ATXN8OS;LINC00348	Yes	13:71189927:T:C	1.489	0.0071	0.0034	13	71189927	71189927	T	C	intergenic	ATXN8OS;LINC00348	dist=476042;dist=399346	.	.	.	.	.
		180	ATXN8OS;LINC00348	Yes	13:71193499:T:C	1.477	0.0075	0.0035	13	71193499	71193499	T	C	intergenic	ATXN8OS;LINC00348	dist=479614;dist=395774	.	.	.	.	.
		180	ATXN8OS;LINC00348	Yes	13:71194600:C:A	1.425	0.0099	0.0045	13	71194600	71194600	C	A	intergenic	ATXN8OS;LINC00348	dist=480715;dist=394673	.	.	.	.	.
		180	ATXN8OS;LINC00348	Yes	13:71195270:G:A	1.382	0.01	0.0069	13	71195270	71195270	G	A	intergenic	ATXN8OS;LINC00348	dist=481385;dist=394003	.	.	.	.	.
		180	ATXN8OS;LINC00348	Yes	13:71195573:A:G	1.386	0.009	0.0068	13	71195573	71195573	A	G	intergenic	ATXN8OS;LINC00348	dist=481688;dist=393700	.	.	.	.	.
		180	ATXN8OS;LINC00348	Yes	13:71196196:G:A	1.497	0.0071	0.0033	13	71196196	71196196	G	A	intergenic	ATXN8OS;LINC00348	dist=482311;dist=393077	.	.	.	.	.
		180	ATXN8OS;LINC00348	Yes	13:71206722:T:C	1.052	0.036	0.39	13	71206722	71206722	T	C	intergenic	ATXN8OS;LINC00348	dist=492837;dist=382551	.	.	.	.	.
		180	ATXN8OS;LINC00348	Yes	13:71206857:A:T	0.989	0.044	0.47	13	71206857	71206857	A	T	intergenic	ATXN8OS;LINC00348	dist=492972;dist=382416	.	.	.	.	.
		180	ATXN8OS;LINC00348	Yes	13:71207635:C:A	0.915	0.043	0.48	13	71207635	71207635	C	A	intergenic	ATXN8OS;LINC00348	dist=493750;dist=381638	.	.	.	.	.
		180	ATXN8OS;LINC00348	Yes	13:71209563:G:T	0.98	0.044	0.45	13	71209563	71209563	G	T	intergenic	ATXN8OS;LINC00348	dist=495678;dist=379710	.	.	.	.	.
		180	ATXN8OS;LINC00348	Yes	13:71210671:G:A	0.992	0.044	0.45	13	71210671	71210671	G	A	intergenic	ATXN8OS;LINC00348	dist=496786;dist=378602	.	.	.	.	.
		180	ATXN8OS;LINC00348	Yes	13:71213147:T:C	1.029	0.039	0.4	13	71213147	71213147	T	C	intergenic	ATXN8OS;LINC00348	dist=499262;dist=376126	.	.	.	.	.
		180	ATXN8OS;LINC00348	Yes	13:71218646:T:C	0.892	0.049	0.46	13	71218646	71218646	T	C	intergenic	ATXN8OS;LINC00348	dist=504761;dist=370627	.	.	.	.	.
		180	ATXN8OS;LINC00348	Yes	13:71235567:G:T	1.129	0.028	0.036	13	71235567	71235567	G	T	intergenic	ATXN8OS;LINC00348	dist=521682;dist=353706	.	.	.	.	.
		180	ATXN8OS;LINC00348	Yes	13:71238430:G:A	1.178	0.027	0.023	13	71238430	71238430	G	A	intergenic	ATXN8OS;LINC00348	dist=524545;dist=350843	.	.	.	.	.
		180	ATXN8OS;LINC00348	Yes	13:71242457:T:C	1.228	0.021	0.02	13	71242457	71242457	T	C	intergenic	ATXN8OS;LINC00348	dist=528572;dist=346816	.	.	.	.	.
		181	DACH1;MZT1	Yes	13:73218267:A:G	0.947	0.012	0.19	13	73218267	73218267	A	G	intergenic	DACH1;MZT1	dist=776925;dist=64238	.	.	.	.	.
		181	BORA	Yes	13:73321521:C:G	0.798	0.019	0.0058	13	73321521	73321521	C	G	intronic	BORA	.	.	.	.	.	.
		181	DIS3	Yes	13:73340177:G:A	1.152	0.0028	0.1	13	73340177	73340177	G	A	exonic	DIS3	.	nonsynonymous SNV	DIS3:NM_001322348:exon14:c.C1534T:p.P512S,DIS3:NM_001128226:exon15:c.C1813T:p.P605S,DIS3:NM_014953:exon15:c.C1903T:p.P635S,DIS3:NM_001322349:exon16:c.C1417T:p.P473S	.	ID=COSV66705924;OCCURENCE=1(soft_tissue),1(skin)	.
		181	PIBF1	Yes	13:73375730:A:G	1.113	0.0023	0.03	13	73375730	73375730	A	G	intronic	PIBF1	.	.	.	.	.	.
		181	PIBF1	Yes	13:73386303:A:G	1.109	0.0034	0.096	13	73386303	73386303	A	G	intronic	PIBF1	.	.	.	.	.	.
		181	PIBF1	Yes	13:73574414:C:G	0.702	0.032	0.16	13	73574414	73574414	C	G	intronic	PIBF1	.	.	.	.	.	.
		181	PIBF1	Yes	13:73577906:G:A	0.693	0.033	0.12	13	73577906	73577906	G	A	intronic	PIBF1	.	.	.	.	.	.
		181	PIBF1	Yes	13:73579416:G:A	0.677	0.037	0.17	13	73579416	73579416	G	A	intronic	PIBF1	.	.	.	.	.	.
		181	PIBF1	Yes	13:73589808:T:C	0.695	0.033	0.12	13	73589808	73589808	T	C	intronic	PIBF1	.	.	.	.	.	.
		182	IRS2;LINC00396	Yes	13:110553400:T:C	-0.772	0.048	0.035	13	110553400	110553400	T	C	intergenic	IRS2;LINC00396	dist=114470;dist=152232	.	.	.	.	.
		182	IRS2;LINC00396	Yes	13:110553752:G:A	-0.763	0.049	0.033	13	110553752	110553752	G	A	intergenic	IRS2;LINC00396	dist=114822;dist=151880	.	.	.	.	.
		182	IRS2;LINC00396	Yes	13:110554933:G:A	-0.776	0.047	0.033	13	110554933	110554933	G	A	intergenic	IRS2;LINC00396	dist=116003;dist=150699	.	.	.	.	.
		182	IRS2;LINC00396	Yes	13:110555544:G:A	-0.771	0.048	0.031	13	110555544	110555544	G	A	intergenic	IRS2;LINC00396	dist=116614;dist=150088	.	.	.	.	.
		182	IRS2;LINC00396	Yes	13:110555899:C:T	-0.765	0.049	0.032	13	110555899	110555899	C	T	intergenic	IRS2;LINC00396	dist=116969;dist=149733	.	.	.	.	.
		182	IRS2;LINC00396	Yes	13:110556113:A:C	-0.773	0.048	0.031	13	110556113	110556113	A	C	intergenic	IRS2;LINC00396	dist=117183;dist=149519	.	.	.	.	.
		182	IRS2;LINC00396	Yes	13:110556371:G:T	-0.778	0.046	0.03	13	110556371	110556371	G	T	intergenic	IRS2;LINC00396	dist=117441;dist=149261	.	.	.	.	.
		182	IRS2;LINC00396	Yes	13:110556385:G:A	-0.772	0.047	0.031	13	110556385	110556385	G	A	intergenic	IRS2;LINC00396	dist=117455;dist=149247	.	.	.	.	.
		183	C14orf93;PSMB5	Yes	14:23483522:C:T	-0.846	0.011	0.018	14	23483522	23483522	C	T	intergenic	C14orf93;PSMB5	dist=4170;dist=11538	.	.	.	.	.
		183	C14orf93;PSMB5	Yes	14:23491284:C:G	-0.773	0.041	0.005	14	23491284	23491284	C	G	intergenic	C14orf93;PSMB5	dist=11932;dist=3776	.	.	.	.	.
		183	C14orf93;PSMB5	Yes	14:23492276:G:A	-0.783	0.019	0.02	14	23492276	23492276	G	A	intergenic	C14orf93;PSMB5	dist=12924;dist=2784	.	.	.	.	.
		183	PSMB5	Yes	14:23494277:A:G	-0.713	0.048	0.0058	14	23494277	23494277	A	G	downstream	PSMB5	dist=783	.	.	.	.	.
		183	PSMB5	Yes	14:23495048:T:C	-0.718	0.047	0.0052	14	23495048	23495048	T	C	downstream	PSMB5	dist=12	.	.	.	.	.
		183	PSMB5	Yes	14:23499321:C:A	-0.729	0.045	0.0042	14	23499321	23499321	C	A	intronic	PSMB5	.	.	.	.	.	.
		183	PSMB5;PSMB11	Yes	14:23506077:G:A	-0.727	0.026	0.065	14	23506077	23506077	G	A	intergenic	PSMB5;PSMB11	dist=1648;dist=5344	.	.	.	.	.
		184	EGLN3;SPTSSA	Yes	14:34523023:C:G	0.912	0.045	0.012	14	34523023	34523023	C	G	intergenic	EGLN3;SPTSSA	dist=102743;dist=378973	.	.	.	.	.
		185	LOC101927620;MIR5580	Yes	14:54003552:A:G	1.47	0.048	0.00064	14	54003552	54003552	A	G	intergenic	LOC101927620;MIR5580	dist=379306;dist=411593	.	.	.	.	.
		185	LOC101927620;MIR5580	Yes	14:54007026:A:G	-1.48	0.043	0.00071	14	54007026	54007026	A	G	intergenic	LOC101927620;MIR5580	dist=382780;dist=408119	.	.	.	.	.
		185	LOC101927620;MIR5580	Yes	14:54007869:A:T	-1.703	0.034	0.0002	14	54007869	54007869	A	T	intergenic	LOC101927620;MIR5580	dist=383623;dist=407276	.	.	.	.	.
		185	LOC101927620;MIR5580	Yes	14:54008083:A:G	-1.846	0.028	8.5e-05	14	54008083	54008083	A	G	intergenic	LOC101927620;MIR5580	dist=383837;dist=407062	.	.	.	.	.
		185	LOC101927620;MIR5580	Yes	14:54008294:G:A	-1.662	0.043	0.00016	14	54008294	54008294	G	A	intergenic	LOC101927620;MIR5580	dist=384048;dist=406851	.	.	.	.	.
		185	LOC101927620;MIR5580	Yes	14:54013103:T:C	-1.696	0.045	0.00016	14	54013103	54013103	T	C	intergenic	LOC101927620;MIR5580	dist=388857;dist=402042	.	.	.	.	.
		186	SPTB;CHURC1	Yes	14:65351058:G:A	-0.763	0.038	0.0011	14	65351058	65351058	G	A	intergenic	SPTB;CHURC1	dist=4433;dist=30021	.	.	.	.	.
		186	SPTB;CHURC1	Yes	14:65354638:A:G	-0.753	0.036	0.0011	14	65354638	65354638	A	G	intergenic	SPTB;CHURC1	dist=8013;dist=26441	.	.	.	.	.
		186	SPTB;CHURC1	Yes	14:65354897:C:A	-0.736	0.042	0.00099	14	65354897	65354897	C	A	intergenic	SPTB;CHURC1	dist=8272;dist=26182	.	.	.	.	.
		186	SPTB;CHURC1	Yes	14:65357586:G:T	-0.718	0.044	0.0012	14	65357586	65357586	G	T	intergenic	SPTB;CHURC1	dist=10961;dist=23493	.	.	.	.	.
		186	SPTB;CHURC1	Yes	14:65357979:C:T	-0.716	0.045	0.0012	14	65357979	65357979	C	T	intergenic	SPTB;CHURC1	dist=11354;dist=23100	.	.	.	.	.
		186	SPTB;CHURC1	Yes	14:65360004:G:A	-0.714	0.045	0.0013	14	65360004	65360004	G	A	intergenic	SPTB;CHURC1	dist=13379;dist=21075	.	.	.	.	.
		186	SPTB;CHURC1	Yes	14:65364072:G:T	-0.71	0.046	0.0014	14	65364072	65364072	G	T	intergenic	SPTB;CHURC1	dist=17447;dist=17007	.	.	.	.	.
		186	SPTB;CHURC1	Yes	14:65367197:T:C	-0.722	0.041	0.0015	14	65367197	65367197	T	C	intergenic	SPTB;CHURC1	dist=20572;dist=13882	.	.	.	.	.
		186	SPTB;CHURC1	Yes	14:65370992:G:C	-0.778	0.027	0.0039	14	65370992	65370992	G	C	intergenic	SPTB;CHURC1	dist=24367;dist=10087	.	.	.	.	.
		186	SPTB;CHURC1	Yes	14:65371926:A:G	-0.686	0.049	0.0026	14	65371926	65371926	A	G	intergenic	SPTB;CHURC1	dist=25301;dist=9153	.	.	.	.	.
		186	SPTB;CHURC1	Yes	14:65372620:A:G	-0.715	0.039	0.0026	14	65372620	65372620	A	G	intergenic	SPTB;CHURC1	dist=25995;dist=8459	.	.	.	.	.
		186	SPTB;CHURC1	Yes	14:65373075:A:G	-0.711	0.039	0.0029	14	65373075	65373075	A	G	intergenic	SPTB;CHURC1	dist=26450;dist=8004	.	.	.	.	.
		186	SPTB;CHURC1	Yes	14:65374684:A:G	-0.712	0.039	0.003	14	65374684	65374684	A	G	intergenic	SPTB;CHURC1	dist=28059;dist=6395	.	.	.	.	.
		186	CHURC1;CHURC1-FNTB	Yes	14:65381022:C:T	-0.717	0.037	0.0035	14	65381022	65381022	C	T	upstream	CHURC1;CHURC1-FNTB	dist=57	.	.	.	.	.
		186	CHURC1;CHURC1-FNTB	Yes	14:65389757:A:C	-0.693	0.043	0.0041	14	65389757	65389757	A	C	intronic	CHURC1;CHURC1-FNTB	.	.	.	.	.	.
		186	CHURC1;CHURC1-FNTB	Yes	14:65390215:T:C	-0.712	0.038	0.0035	14	65390215	65390215	T	C	intronic	CHURC1;CHURC1-FNTB	.	.	.	.	.	.
		186	CHURC1;CHURC1-FNTB	Yes	14:65392722:T:C	-0.691	0.045	0.0031	14	65392722	65392722	T	C	intronic	CHURC1;CHURC1-FNTB	.	.	.	.	ID=COSV63036081;OCCURENCE=1(pancreas)	ID=COSM84255;OCCURENCE=1(pancreas)
		186	CHURC1;CHURC1-FNTB	Yes	14:65395668:A:G	-0.686	0.047	0.0031	14	65395668	65395668	A	G	intronic	CHURC1;CHURC1-FNTB	.	.	.	.	.	.
		186	CHURC1-FNTB	Yes	14:65404086:G:A	-0.701	0.04	0.0043	14	65404086	65404086	G	A	intronic	CHURC1-FNTB	.	.	.	.	.	.
		186	CHURC1-FNTB	Yes	14:65405722:G:T	-0.7	0.04	0.0045	14	65405722	65405722	G	T	intronic	CHURC1-FNTB	.	.	.	.	.	.
		186	CHURC1-FNTB;GPX2	Yes	14:65408801:A:G	-0.709	0.038	0.0038	14	65408801	65408801	A	G	intronic	CHURC1-FNTB;GPX2	.	.	.	.	.	.
		186	CHURC1-FNTB;GPX2	Yes	14:65409134:C:A	-0.678	0.047	0.0039	14	65409134	65409134	C	A	intronic	CHURC1-FNTB;GPX2	.	.	.	.	.	.
		186	CHURC1-FNTB	Yes	14:65410001:T:C	-0.74	0.028	0.0048	14	65410001	65410001	T	C	intronic	CHURC1-FNTB	.	.	.	.	.	.
		186	CHURC1-FNTB	Yes	14:65410547:C:T	-0.697	0.048	0.0089	14	65410547	65410547	C	T	intronic	CHURC1-FNTB	.	.	.	.	.	.
		186	CHURC1-FNTB	Yes	14:65411200:C:T	-0.806	0.015	0.0048	14	65411200	65411200	C	T	intronic	CHURC1-FNTB	.	.	.	.	.	.
		186	CHURC1-FNTB	Yes	14:65411908:C:A	-0.717	0.029	0.014	14	65411908	65411908	C	A	intronic	CHURC1-FNTB	.	.	.	.	.	.
		186	CHURC1-FNTB	Yes	14:65412278:C:T	-0.777	0.02	0.0041	14	65412278	65412278	C	T	intronic	CHURC1-FNTB	.	.	.	.	.	.
		186	CHURC1-FNTB	Yes	14:65412441:T:C	-0.831	0.014	0.0029	14	65412441	65412441	T	C	intronic	CHURC1-FNTB	.	.	.	.	ID=COSV50825028;OCCURENCE=1(skin)	.
		186	RAB15	Yes	14:65412748:G:C	-0.709	0.043	0.0056	14	65412748	65412748	G	C	UTR3	RAB15	NM_198686:c.*2467C>G;NM_001330182:c.*2324C>G;NM_001308154:c.*2324C>G	.	.	.	.	.
		186	RAB15	Yes	14:65413606:G:A	-0.783	0.023	0.0083	14	65413606	65413606	G	A	UTR3	RAB15	NM_198686:c.*1609C>T;NM_001330182:c.*1466C>T;NM_001308154:c.*1466C>T	.	.	.	.	.
		186	RAB15	Yes	14:65414372:T:C	-0.799	0.017	0.007	14	65414372	65414372	T	C	UTR3	RAB15	NM_198686:c.*843A>G;NM_001330182:c.*700A>G;NM_001308154:c.*700A>G	.	.	.	ID=COSV50824087;OCCURENCE=1(oesophagus),1(lung),1(large_intestine)	.
		186	RAB15	Yes	14:65414659:C:T	-0.682	0.043	0.0064	14	65414659	65414659	C	T	UTR3	RAB15	NM_198686:c.*556G>A;NM_001330182:c.*413G>A;NM_001308154:c.*413G>A	.	.	.	.	.
		186	RAB15	Yes	14:65414738:C:G	-0.726	0.025	0.021	14	65414738	65414738	C	G	UTR3	RAB15	NM_198686:c.*477G>C;NM_001330182:c.*334G>C;NM_001308154:c.*334G>C	.	.	.	.	.
		186	CHURC1-FNTB;RAB15	Yes	14:65415366:C:T	-0.765	0.021	0.0053	14	65415366	65415366	C	T	intronic	CHURC1-FNTB;RAB15	.	.	.	.	.	.
		186	CHURC1-FNTB;RAB15	Yes	14:65418475:G:C	-0.802	0.017	0.0046	14	65418475	65418475	G	C	intronic	CHURC1-FNTB;RAB15	.	.	.	.	.	.
		186	CHURC1-FNTB;RAB15	Yes	14:65419293:A:G	-0.75	0.028	0.0088	14	65419293	65419293	A	G	intronic	CHURC1-FNTB;RAB15	.	.	.	.	ID=COSV50824177;OCCURENCE=1(large_intestine),2(haematopoietic_and_lymphoid_tissue)	.
		186	CHURC1-FNTB;RAB15	Yes	14:65419952:G:A	-0.798	0.016	0.0051	14	65419952	65419952	G	A	intronic	CHURC1-FNTB;RAB15	.	.	.	.	.	.
		186	CHURC1-FNTB;RAB15	Yes	14:65421516:C:A	-0.793	0.019	0.0034	14	65421516	65421516	C	A	intronic	CHURC1-FNTB;RAB15	.	.	.	.	.	.
		186	CHURC1-FNTB;RAB15	Yes	14:65422015:G:A	-0.828	0.016	0.002	14	65422015	65422015	G	A	intronic	CHURC1-FNTB;RAB15	.	.	.	.	.	.
		186	CHURC1-FNTB;RAB15	Yes	14:65422340:C:T	-0.781	0.019	0.0053	14	65422340	65422340	C	T	intronic	CHURC1-FNTB;RAB15	.	.	.	.	.	.
		186	CHURC1-FNTB;RAB15	Yes	14:65422365:G:T	-0.754	0.022	0.011	14	65422365	65422365	G	T	intronic	CHURC1-FNTB;RAB15	.	.	.	.	.	.
		186	CHURC1-FNTB;RAB15	Yes	14:65422491:C:G	-0.762	0.021	0.0047	14	65422491	65422491	C	G	intronic	CHURC1-FNTB;RAB15	.	.	.	.	.	.
		186	CHURC1-FNTB;RAB15	Yes	14:65422796:A:G	-0.825	0.017	0.0037	14	65422796	65422796	A	G	intronic	CHURC1-FNTB;RAB15	.	.	.	.	.	.
		186	CHURC1-FNTB;RAB15	Yes	14:65423262:A:G	-0.799	0.019	0.0033	14	65423262	65423262	A	G	intronic	CHURC1-FNTB;RAB15	.	.	.	.	.	.
		186	CHURC1-FNTB;RAB15	Yes	14:65423670:G:A	-0.778	0.027	0.0076	14	65423670	65423670	G	A	intronic	CHURC1-FNTB;RAB15	.	.	.	.	ID=COSV50824805;OCCURENCE=1(skin)	.
		186	CHURC1-FNTB;RAB15	Yes	14:65423755:A:G	-0.813	0.019	0.0043	14	65423755	65423755	A	G	intronic	CHURC1-FNTB;RAB15	.	.	.	.	.	.
		186	CHURC1-FNTB;RAB15	Yes	14:65425458:G:T	-0.763	0.021	0.0064	14	65425458	65425458	G	T	intronic	CHURC1-FNTB;RAB15	.	.	.	.	.	.
		186	CHURC1-FNTB;RAB15	Yes	14:65426794:T:G	-0.76	0.024	0.0082	14	65426794	65426794	T	G	intronic	CHURC1-FNTB;RAB15	.	.	.	.	ID=COSV50825634;OCCURENCE=1(liver)	.
		186	CHURC1-FNTB;RAB15	Yes	14:65427761:G:A	-0.833	0.012	0.008	14	65427761	65427761	G	A	intronic	CHURC1-FNTB;RAB15	.	.	.	.	.	.
		186	CHURC1-FNTB;RAB15	Yes	14:65427810:A:G	-0.773	0.022	0.0053	14	65427810	65427810	A	G	intronic	CHURC1-FNTB;RAB15	.	.	.	.	.	.
		186	CHURC1-FNTB;RAB15	Yes	14:65428165:T:C	-0.779	0.023	0.0037	14	65428165	65428165	T	C	intronic	CHURC1-FNTB;RAB15	.	.	.	.	.	.
		186	CHURC1-FNTB;RAB15	Yes	14:65428658:C:T	-0.716	0.035	0.019	14	65428658	65428658	C	T	intronic	CHURC1-FNTB;RAB15	.	.	.	.	.	.
		186	CHURC1-FNTB;RAB15	Yes	14:65429186:G:A	-0.747	0.031	0.0071	14	65429186	65429186	G	A	intronic	CHURC1-FNTB;RAB15	.	.	.	.	.	.
		186	CHURC1-FNTB;RAB15	Yes	14:65429519:T:C	-0.759	0.026	0.0049	14	65429519	65429519	T	C	intronic	CHURC1-FNTB;RAB15	.	.	.	.	.	.
		186	CHURC1-FNTB;RAB15	Yes	14:65430328:A:G	-0.743	0.027	0.016	14	65430328	65430328	A	G	intronic	CHURC1-FNTB;RAB15	.	.	.	.	.	.
		186	CHURC1-FNTB;RAB15	Yes	14:65432602:G:A	-0.825	0.012	0.0033	14	65432602	65432602	G	A	intronic	CHURC1-FNTB;RAB15	.	.	.	.	.	.
		186	CHURC1-FNTB;RAB15	Yes	14:65433331:A:G	-0.753	0.026	0.0066	14	65433331	65433331	A	G	intronic	CHURC1-FNTB;RAB15	.	.	.	.	.	.
		186	CHURC1-FNTB;RAB15	Yes	14:65433717:A:G	-0.773	0.021	0.0069	14	65433717	65433717	A	G	intronic	CHURC1-FNTB;RAB15	.	.	.	.	.	.
		186	CHURC1-FNTB;RAB15	Yes	14:65434088:C:T	-0.734	0.034	0.007	14	65434088	65434088	C	T	intronic	CHURC1-FNTB;RAB15	.	.	.	.	.	.
		186	CHURC1-FNTB	Yes	14:65441561:A:G	-0.822	0.042	0.0026	14	65441561	65441561	A	G	intronic	CHURC1-FNTB	.	.	.	.	.	.
		186	CHURC1-FNTB	Yes	14:65443436:A:G	-0.707	0.049	0.02	14	65443436	65443436	A	G	intronic	CHURC1-FNTB	.	.	.	.	.	.
		186	CHURC1-FNTB	Yes	14:65444254:A:G	-0.759	0.032	0.0072	14	65444254	65444254	A	G	intronic	CHURC1-FNTB	.	.	.	.	.	.
		186	CHURC1-FNTB	Yes	14:65445271:A:G	-0.757	0.032	0.0077	14	65445271	65445271	A	G	intronic	CHURC1-FNTB	.	.	.	.	.	.
		186	CHURC1-FNTB	Yes	14:65450780:T:C	-0.79	0.024	0.0047	14	65450780	65450780	T	C	intronic	CHURC1-FNTB	.	.	.	.	.	.
		186	CHURC1-FNTB	Yes	14:65453063:G:C	-0.729	0.049	0.0023	14	65453063	65453063	G	C	intronic	CHURC1-FNTB	.	.	.	.	.	.
		186	CHURC1-FNTB;FNTB	Yes	14:65458925:A:T	-0.841	0.02	0.012	14	65458925	65458925	A	T	intronic	CHURC1-FNTB;FNTB	.	.	.	.	.	.
		186	CHURC1-FNTB;FNTB	Yes	14:65464302:T:C	-0.861	0.034	0.002	14	65464302	65464302	T	C	intronic	CHURC1-FNTB;FNTB	.	.	.	.	.	.
		186	CHURC1-FNTB;FNTB	Yes	14:65465040:G:A	-0.828	0.038	0.0027	14	65465040	65465040	G	A	intronic	CHURC1-FNTB;FNTB	.	.	.	.	.	.
		186	CHURC1-FNTB;FNTB	Yes	14:65470831:A:G	-1.21	0.016	0.00013	14	65470831	65470831	A	G	intronic	CHURC1-FNTB;FNTB	.	.	.	.	.	.
		186	CHURC1-FNTB;FNTB;MAX	Yes	14:65473196:G:A	-0.796	0.02	0.0028	14	65473196	65473196	G	A	intronic	CHURC1-FNTB;FNTB;MAX	.	.	.	.	.	.
		186	CHURC1-FNTB;FNTB;MAX	Yes	14:65473875:G:C	-0.781	0.022	0.0054	14	65473875	65473875	G	C	intronic	CHURC1-FNTB;FNTB;MAX	.	.	.	.	.	.
		186	CHURC1-FNTB;FNTB;MAX	Yes	14:65475010:G:C	-0.824	0.022	0.023	14	65475010	65475010	G	C	intronic	CHURC1-FNTB;FNTB;MAX	.	.	.	.	.	.
		186	CHURC1-FNTB;FNTB;MAX	Yes	14:65475411:A:G	-0.824	0.021	0.029	14	65475411	65475411	A	G	intronic	CHURC1-FNTB;FNTB;MAX	.	.	.	.	ID=COSV55764470;OCCURENCE=1(skin)	.
		186	CHURC1-FNTB;FNTB;MAX	Yes	14:65475540:C:A	-0.773	0.023	0.0041	14	65475540	65475540	C	A	intronic	CHURC1-FNTB;FNTB;MAX	.	.	.	.	.	.
		186	CHURC1-FNTB;FNTB;MAX	Yes	14:65480208:T:C	-0.792	0.033	0.033	14	65480208	65480208	T	C	intronic	CHURC1-FNTB;FNTB;MAX	.	.	.	.	.	.
		186	CHURC1-FNTB;FNTB;MAX	Yes	14:65480595:A:G	-0.791	0.02	0.0038	14	65480595	65480595	A	G	intronic	CHURC1-FNTB;FNTB;MAX	.	.	.	.	.	.
		186	CHURC1-FNTB;FNTB;MAX	Yes	14:65481212:C:T	-0.8	0.025	0.038	14	65481212	65481212	C	T	intronic	CHURC1-FNTB;FNTB;MAX	.	.	.	.	.	.
		186	CHURC1-FNTB;FNTB;MAX	Yes	14:65481710:C:G	-0.78	0.03	0.043	14	65481710	65481710	C	G	intronic	CHURC1-FNTB;FNTB;MAX	.	.	.	.	.	.
		186	CHURC1-FNTB;FNTB;MAX	Yes	14:65483887:T:C	-0.775	0.022	0.004	14	65483887	65483887	T	C	intronic	CHURC1-FNTB;FNTB;MAX	.	.	.	.	.	.
		186	CHURC1-FNTB;FNTB;MAX	Yes	14:65484454:A:G	-0.797	0.027	0.035	14	65484454	65484454	A	G	intronic	CHURC1-FNTB;FNTB;MAX	.	.	.	.	.	.
		186	CHURC1-FNTB;FNTB;MAX	Yes	14:65487694:T:C	-0.783	0.02	0.0057	14	65487694	65487694	T	C	intronic	CHURC1-FNTB;FNTB;MAX	.	.	.	.	.	.
		186	CHURC1-FNTB;FNTB;MAX	Yes	14:65487796:T:C	-0.772	0.022	0.0041	14	65487796	65487796	T	C	intronic	CHURC1-FNTB;FNTB;MAX	.	.	.	.	.	.
		186	CHURC1-FNTB;FNTB;MAX	Yes	14:65490018:C:G	-0.774	0.032	0.039	14	65490018	65490018	C	G	intronic	CHURC1-FNTB;FNTB;MAX	.	.	.	.	.	.
		186	CHURC1-FNTB;FNTB;MAX	Yes	14:65490948:T:C	-0.79	0.028	0.037	14	65490948	65490948	T	C	intronic	CHURC1-FNTB;FNTB;MAX	.	.	.	.	.	.
		186	CHURC1-FNTB;FNTB;MAX	Yes	14:65491255:A:G	-0.745	0.028	0.0061	14	65491255	65491255	A	G	intronic	CHURC1-FNTB;FNTB;MAX	.	.	.	.	.	.
		186	CHURC1-FNTB;FNTB;MAX	Yes	14:65495816:A:G	-0.725	0.032	0.0054	14	65495816	65495816	A	G	intronic	CHURC1-FNTB;FNTB;MAX	.	.	.	.	.	.
		186	CHURC1-FNTB;FNTB;MAX	Yes	14:65499909:T:G	-0.752	0.024	0.0089	14	65499909	65499909	T	G	intronic	CHURC1-FNTB;FNTB;MAX	.	.	.	.	.	.
		186	CHURC1-FNTB;FNTB;MAX	Yes	14:65500397:C:A	-0.755	0.023	0.0075	14	65500397	65500397	C	A	intronic	CHURC1-FNTB;FNTB;MAX	.	.	.	.	.	.
		186	CHURC1-FNTB;FNTB;MAX	Yes	14:65500735:A:G	-0.706	0.034	0.0089	14	65500735	65500735	A	G	intronic	CHURC1-FNTB;FNTB;MAX	.	.	.	.	.	.
		186	CHURC1-FNTB;FNTB;MAX	Yes	14:65502271:C:A	-0.763	0.023	0.0074	14	65502271	65502271	C	A	intronic	CHURC1-FNTB;FNTB;MAX	.	.	.	.	.	.
		186	CHURC1-FNTB;FNTB;MAX	Yes	14:65503473:G:A	-0.787	0.028	0.045	14	65503473	65503473	G	A	intronic	CHURC1-FNTB;FNTB;MAX	.	.	.	.	.	.
		186	CHURC1-FNTB;FNTB;MAX	Yes	14:65509878:C:T	-0.749	0.025	0.01	14	65509878	65509878	C	T	intronic	CHURC1-FNTB;FNTB;MAX	.	.	.	.	.	.
		186	CHURC1-FNTB;FNTB;MAX	Yes	14:65517106:C:T	-0.727	0.046	0.079	14	65517106	65517106	C	T	intronic	CHURC1-FNTB;FNTB;MAX	.	.	.	.	.	.
		186	MAX	Yes	14:65537559:T:A	-0.769	0.046	0.17	14	65537559	65537559	T	A	intronic	MAX	.	.	.	.	.	.
		186	MAX	Yes	14:65538104:C:T	-0.811	0.032	0.17	14	65538104	65538104	C	T	intronic	MAX	.	.	.	.	.	.
		186	MAX	Yes	14:65540901:G:A	-0.938	0.027	0.22	14	65540901	65540901	G	A	intronic	MAX	.	.	.	.	.	.
		186	MAX	Yes	14:65541381:G:A	-0.943	0.026	0.23	14	65541381	65541381	G	A	intronic	MAX	.	.	.	.	.	.
		186	MAX	Yes	14:65542477:A:G	-0.95	0.024	0.17	14	65542477	65542477	A	G	UTR3	MAX	NM_001320415:c.*717T>C;NM_145113:c.*989T>C;NM_145112:c.*717T>C;NM_002382:c.*717T>C	.	.	.	.	.
		186	MAX	Yes	14:65543102:C:T	-0.864	0.039	0.25	14	65543102	65543102	C	T	UTR3	MAX	NM_001320415:c.*92G>A;NM_145113:c.*364G>A;NM_145112:c.*92G>A;NM_002382:c.*92G>A	.	.	.	.	.
		186	MAX	Yes	14:65546361:A:G	-0.85	0.041	0.21	14	65546361	65546361	A	G	intronic	MAX	.	.	.	.	.	.
		186	MAX	Yes	14:65549089:C:T	-0.933	0.027	0.16	14	65549089	65549089	C	T	intronic	MAX	.	.	.	.	.	.
		186	MAX	Yes	14:65550025:A:G	-0.931	0.027	0.18	14	65550025	65550025	A	G	intronic	MAX	.	.	.	.	.	.
		186	MAX	Yes	14:65553822:C:A	-0.918	0.028	0.19	14	65553822	65553822	C	A	intronic	MAX	.	.	.	.	.	.
		186	MAX	Yes	14:65553939:C:T	-1.01	0.018	0.19	14	65553939	65553939	C	T	intronic	MAX	.	.	.	.	.	.
		186	MAX	Yes	14:65554638:C:T	-0.897	0.031	0.2	14	65554638	65554638	C	T	intronic	MAX	.	.	.	.	.	.
		186	MAX	Yes	14:65555707:A:C	-0.864	0.037	0.2	14	65555707	65555707	A	C	intronic	MAX	.	.	.	.	.	.
		186	MAX	Yes	14:65555712:A:G	-0.854	0.039	0.21	14	65555712	65555712	A	G	intronic	MAX	.	.	.	.	.	.
		186	MAX	Yes	14:65555758:G:A	-0.955	0.023	0.17	14	65555758	65555758	G	A	intronic	MAX	.	.	.	.	.	.
		186	MAX	Yes	14:65562218:G:C	-0.938	0.026	0.17	14	65562218	65562218	G	C	intronic	MAX	.	.	.	.	.	.
		186	MAX	Yes	14:65563309:G:T	-0.944	0.025	0.16	14	65563309	65563309	G	T	intronic	MAX	.	.	.	.	.	.
		186	MAX;LINC02324	Yes	14:65573438:C:G	-0.861	0.035	0.2	14	65573438	65573438	C	G	intergenic	MAX;LINC02324	dist=4176;dist=106173	.	.	.	.	.
		186	MAX;LINC02324	Yes	14:65573446:G:T	-0.869	0.034	0.19	14	65573446	65573446	G	T	intergenic	MAX;LINC02324	dist=4184;dist=106165	.	.	.	.	.
		186	MAX;LINC02324	Yes	14:65574482:C:T	-0.877	0.033	0.2	14	65574482	65574482	C	T	intergenic	MAX;LINC02324	dist=5220;dist=105129	.	.	.	.	.
		186	MAX;LINC02324	Yes	14:65575299:C:T	-0.826	0.042	0.26	14	65575299	65575299	C	T	intergenic	MAX;LINC02324	dist=6037;dist=104312	.	.	.	.	.
		186	MAX;LINC02324	Yes	14:65576257:C:T	-0.842	0.038	0.21	14	65576257	65576257	C	T	intergenic	MAX;LINC02324	dist=6995;dist=103354	.	.	.	.	.
		186	MAX;LINC02324	Yes	14:65576857:G:A	-0.852	0.037	0.21	14	65576857	65576857	G	A	intergenic	MAX;LINC02324	dist=7595;dist=102754	.	.	.	.	.
		186	MAX;LINC02324	Yes	14:65577411:C:T	-0.853	0.037	0.22	14	65577411	65577411	C	T	intergenic	MAX;LINC02324	dist=8149;dist=102200	.	.	.	.	.
		186	MAX;LINC02324	Yes	14:65577827:T:G	-0.867	0.034	0.21	14	65577827	65577827	T	G	intergenic	MAX;LINC02324	dist=8565;dist=101784	.	.	.	.	.
		186	MAX;LINC02324	Yes	14:65579370:A:G	-0.937	0.023	0.23	14	65579370	65579370	A	G	intergenic	MAX;LINC02324	dist=10108;dist=100241	.	.	.	.	.
		186	MAX;LINC02324	Yes	14:65579467:T:G	-0.875	0.033	0.26	14	65579467	65579467	T	G	intergenic	MAX;LINC02324	dist=10205;dist=100144	.	.	.	.	.
		186	MAX;LINC02324	Yes	14:65579720:T:C	-0.896	0.023	0.23	14	65579720	65579720	T	C	intergenic	MAX;LINC02324	dist=10458;dist=99891	.	.	.	.	.
		186	MAX;LINC02324	Yes	14:65581665:T:C	-0.87	0.037	0.35	14	65581665	65581665	T	C	intergenic	MAX;LINC02324	dist=12403;dist=97946	.	.	.	.	.
		187	DPF3	Yes	14:73343715:C:T	0.749	0.04	0.31	14	73343715	73343715	C	T	intronic	DPF3	.	.	.	.	.	.
		187	DCAF4	Yes	14:73409683:C:G	1.005	0.019	0.2	14	73409683	73409683	C	G	intronic	DCAF4	.	.	.	.	ID=COSV62319194;OCCURENCE=1(liver),1(lung)	.
		187	ZFYVE1	Yes	14:73463479:G:A	-1.079	0.015	0.12	14	73463479	73463479	G	A	intronic	ZFYVE1	.	.	.	.	.	.
		188	LINC02318;TCL6	No	14:96082693:C:T	-1.243	0.042	0.022	14	96082693	96082693	C	T	intergenic	LINC02318;TCL6	dist=34400;dist=35741	.	.	.	.	.
		188	TCL6;TCL1B	No	14:96149209:T:G	1.307	0.045	0.15	14	96149209	96149209	T	G	intergenic	TCL6;TCL1B	dist=9420;dist=3554	.	.	.	.	.
		188	TCL6;TCL1B	No	14:96151578:T:C	2.259	0.0028	0.0018	14	96151578	96151578	T	C	intergenic	TCL6;TCL1B	dist=11789;dist=1185	.	.	.	.	.
		188	TCL6;TCL1B	No	14:96151754:C:A	2.403	0.0018	0.0011	14	96151754	96151754	C	A	intergenic	TCL6;TCL1B	dist=11965;dist=1009	.	.	.	.	.
		188	TCL1B	No	14:96152014:C:T	-1.645	0.033	0.15	14	96152014	96152014	C	T	upstream	TCL1B	dist=749	.	.	.	.	.
		188	TCL1B	No	14:96152728:T:C	-1.787	0.011	0.034	14	96152728	96152728	T	C	upstream	TCL1B	dist=35	.	.	.	.	.
		188	TCL1B	No	14:96153765:C:T	-1.933	0.0077	0.022	14	96153765	96153765	C	T	intronic	TCL1B	.	.	.	.	.	.
		188	TCL1B	No	14:96157694:T:A	-2.259	0.0059	0.027	14	96157694	96157694	T	A	intronic	TCL1B	.	.	.	.	.	.
		188	TCL1B	No	14:96158072:G:A	-2.285	0.0056	0.025	14	96158072	96158072	G	A	intronic	TCL1B	.	.	.	.	.	.
		188	TCL1B;TCL1A	No	14:96162418:G:A	-1.443	0.046	0.19	14	96162418	96162418	G	A	intergenic	TCL1B;TCL1A	dist=3453;dist=13866	.	.	.	.	.
		188	TCL1B;TCL1A	No	14:96163718:G:C	2.319	0.0034	0.0008	14	96163718	96163718	G	C	intergenic	TCL1B;TCL1A	dist=4753;dist=12566	.	.	.	.	.
		188	TCL1B;TCL1A	No	14:96168514:T:G	-4.277	1.7e-06	1.1e-05	14	96168514	96168514	T	G	intergenic	TCL1B;TCL1A	dist=9549;dist=7770	.	.	.	.	.
		188	TCL1B;TCL1A	No	14:96168682:G:A	-4.539	4.2e-07	2.3e-06	14	96168682	96168682	G	A	intergenic	TCL1B;TCL1A	dist=9717;dist=7602	.	.	.	.	.
		188	TCL1B;TCL1A	No	14:96169131:A:G	-4.658	2e-07	7.6e-07	14	96169131	96169131	A	G	intergenic	TCL1B;TCL1A	dist=10166;dist=7153	.	.	.	.	.
		188	TCL1B;TCL1A	No	14:96169141:T:C	-5.085	1.7e-08	8.4e-08	14	96169141	96169141	T	C	intergenic	TCL1B;TCL1A	dist=10176;dist=7143	.	.	.	.	.
		188	TCL1B;TCL1A	No	14:96169577:A:G	-4.661	2e-07	7.5e-07	14	96169577	96169577	A	G	intergenic	TCL1B;TCL1A	dist=10612;dist=6707	.	.	.	.	.
		188	TCL1B;TCL1A	No	14:96169962:G:C	-4.642	2.2e-07	8.4e-07	14	96169962	96169962	G	C	intergenic	TCL1B;TCL1A	dist=10997;dist=6322	.	.	.	.	.
		188	TCL1B;TCL1A	No	14:96170125:C:T	-5.182	9.6e-09	5.4e-08	14	96170125	96170125	C	T	intergenic	TCL1B;TCL1A	dist=11160;dist=6159	.	.	.	.	.
		188	TCL1B;TCL1A	No	14:96170864:G:C	-2.848	0.00062	0.0028	14	96170864	96170864	G	C	intergenic	TCL1B;TCL1A	dist=11899;dist=5420	.	.	.	.	.
		188	TCL1B;TCL1A	No	14:96171106:A:T	-4.673	1.9e-07	9.8e-07	14	96171106	96171106	A	T	intergenic	TCL1B;TCL1A	dist=12141;dist=5178	.	.	.	.	.
		188	TCL1B;TCL1A	No	14:96171145:G:C	-5.372	3.1e-09	1.7e-08	14	96171145	96171145	G	C	intergenic	TCL1B;TCL1A	dist=12180;dist=5139	.	.	.	.	.
		188	TCL1B;TCL1A	No	14:96171808:A:T	-3.56	3.8e-05	0.00016	14	96171808	96171808	A	T	intergenic	TCL1B;TCL1A	dist=12843;dist=4476	.	.	.	.	.
		188	TCL1B;TCL1A	No	14:96171851:A:G	-4.652	2.2e-07	1.1e-06	14	96171851	96171851	A	G	intergenic	TCL1B;TCL1A	dist=12886;dist=4433	.	.	.	.	.
		188	TCL1B;TCL1A	No	14:96171927:T:C	-4.682	1.8e-07	9.3e-07	14	96171927	96171927	T	C	intergenic	TCL1B;TCL1A	dist=12962;dist=4357	.	.	.	.	.
		188	TCL1B;TCL1A	No	14:96172597:G:A	-5.246	6.1e-09	2.8e-08	14	96172597	96172597	G	A	intergenic	TCL1B;TCL1A	dist=13632;dist=3687	.	.	.	.	.
		188	TCL1B;TCL1A	No	14:96172622:T:G	-5.288	4.9e-09	2.7e-08	14	96172622	96172622	T	G	intergenic	TCL1B;TCL1A	dist=13657;dist=3662	.	.	.	.	.
		188	TCL1B;TCL1A	No	14:96175006:A:C	-5.284	5e-09	2.9e-08	14	96175006	96175006	A	C	intergenic	TCL1B;TCL1A	dist=16041;dist=1278	.	.	.	.	.
		188	TCL1A	No	14:96175525:T:C	-5.421	2.1e-09	1.1e-08	14	96175525	96175525	T	C	downstream	TCL1A	dist=759	.	.	.	.	.
		188	TCL1A	No	14:96175978:C:G	-5.861	1.1e-10	3.3e-10	14	96175978	96175978	C	G	downstream	TCL1A	dist=306	.	.	.	.	.
		188	TCL1A	No	14:96178173:G:A	-7.723	2.2e-16	1.5e-15	14	96178173	96178173	G	A	intronic	TCL1A	.	.	.	.	ID=COSV68085248;OCCURENCE=1(haematopoietic_and_lymphoid_tissue)	.
		188	TCL1A	No	14:96178323:T:C	-8.083	0	5.8e-17	14	96178323	96178323	T	C	intronic	TCL1A	.	.	.	.	.	.
		188	TCL1A	No	14:96180242:C:A	-8.138	0	3.3e-17	14	96180242	96180242	C	A	intronic	TCL1A	.	.	.	.	ID=COSV68086026;OCCURENCE=1(haematopoietic_and_lymphoid_tissue)	.
		188	TCL1A	No	14:96180685:T:G	-7.996	0	7.1e-17	14	96180685	96180685	T	G	upstream	TCL1A	dist=223	.	.	.	.	.
		188	TCL1A	No	14:96180695:G:T	-7.449	2e-15	1.9e-14	14	96180695	96180695	G	T	upstream	TCL1A	dist=233	.	.	.	.	.
		188	LOC107984703;TCL1A	No	14:96181360:A:T	-8.013	0	9.6e-17	14	96181360	96181360	A	T	upstream	LOC107984703;TCL1A	dist=460	.	.	.	.	.
		188	LOC107984703	No	14:96181525:G:A	-7.605	4.4e-16	4e-15	14	96181525	96181525	G	A	upstream	LOC107984703	dist=295	.	.	.	.	.
		188	LOC107984703	No	14:96181582:A:G	-8.018	1.1e-16	9.3e-17	14	96181582	96181582	A	G	upstream	LOC107984703	dist=238	.	.	.	.	.
		188	LOC107984703	No	14:96181972:C:T	-8.016	0	9.5e-17	14	96181972	96181972	C	T	ncRNA_exonic	LOC107984703	.	.	.	.	.	.
		188	LOC107984703	No	14:96182062:A:G	-8.024	0	9.2e-17	14	96182062	96182062	A	G	ncRNA_intronic	LOC107984703	.	.	.	.	.	.
		188	LOC107984703	No	14:96182616:A:C	-8.184	0	7.3e-18	14	96182616	96182616	A	C	ncRNA_intronic	LOC107984703	.	.	.	.	.	.
		188	LOC107984703	No	14:96182999:G:A	-8.019	0	8.7e-17	14	96182999	96182999	G	A	ncRNA_intronic	LOC107984703	.	.	.	.	.	.
		188	LOC107984703	No	14:96185642:G:A	-7.097	1.5e-14	5.1e-14	14	96185642	96185642	G	A	ncRNA_intronic	LOC107984703	.	.	.	.	.	.
		188	LOC107984703	No	14:96188847:T:A	-7.067	1.9e-14	6.6e-14	14	96188847	96188847	T	A	ncRNA_intronic	LOC107984703	.	.	.	.	.	.
		188	LOC107984703	No	14:96190974:A:G	-7.975	0	7.8e-17	14	96190974	96190974	A	G	ncRNA_intronic	LOC107984703	.	.	.	.	.	.
		188	LOC107984703	No	14:96191552:G:A	-2.378	0.0017	0.0027	14	96191552	96191552	G	A	ncRNA_intronic	LOC107984703	.	.	.	.	.	.
		188	LOC107984703	No	14:96193555:C:T	-8.042	0	4.3e-17	14	96193555	96193555	C	T	ncRNA_intronic	LOC107984703	.	.	.	.	.	.
		188	LOC107984703	No	14:96196174:C:T	-7.961	0	8.8e-17	14	96196174	96196174	C	T	ncRNA_intronic	LOC107984703	.	.	.	.	.	.
		188	LOC107984703	No	14:96198688:G:A	-7.712	2.2e-16	8.4e-16	14	96198688	96198688	G	A	ncRNA_intronic	LOC107984703	.	.	.	.	.	.
		188	LOC107984703	No	14:96198732:A:G	-3.883	9.3e-06	2.7e-05	14	96198732	96198732	A	G	ncRNA_intronic	LOC107984703	.	.	.	.	.	.
		188	LOC107984703	No	14:96201855:G:A	-7.964	0	8.6e-17	14	96201855	96201855	G	A	ncRNA_intronic	LOC107984703	.	.	.	.	.	.
		188	LOC107984703	No	14:96204062:G:A	-7.95	1.1e-16	7.8e-17	14	96204062	96204062	G	A	ncRNA_intronic	LOC107984703	.	.	.	.	.	.
		188	LOC107984703	No	14:96204459:A:G	-7.597	2.2e-16	2.2e-15	14	96204459	96204459	A	G	ncRNA_intronic	LOC107984703	.	.	.	.	.	.
		188	LOC107984703	No	14:96204796:C:T	-4.015	4.9e-06	1.4e-05	14	96204796	96204796	C	T	ncRNA_intronic	LOC107984703	.	.	.	.	.	.
		188	LOC107984703	No	14:96206070:G:A	-3.253	0.00016	0.00043	14	96206070	96206070	G	A	ncRNA_intronic	LOC107984703	.	.	.	.	.	.
		188	LOC107984703	No	14:96206285:A:C	-3.203	0.00018	0.00048	14	96206285	96206285	A	C	ncRNA_intronic	LOC107984703	.	.	.	.	.	.
		188	LOC107984703	No	14:96206406:G:A	-3.278	0.00013	0.00032	14	96206406	96206406	G	A	ncRNA_intronic	LOC107984703	.	.	.	.	.	.
		188	LOC107984703	No	14:96206829:G:T	-5.202	7.4e-09	1.3e-08	14	96206829	96206829	G	T	ncRNA_intronic	LOC107984703	.	.	.	.	.	.
		188	LOC107984703	No	14:96206846:T:C	-5.338	3.2e-09	6.6e-09	14	96206846	96206846	T	C	ncRNA_intronic	LOC107984703	.	.	.	.	.	.
		188	LOC107984703	No	14:96207358:C:A	-4.665	1.8e-07	4.7e-07	14	96207358	96207358	C	A	ncRNA_intronic	LOC107984703	.	.	.	.	.	.
		188	LOC107984703	No	14:96207790:G:T	-5.138	1.1e-08	2.4e-08	14	96207790	96207790	G	T	ncRNA_intronic	LOC107984703	.	.	.	.	.	.
		188	LOC107984703	No	14:96208899:G:A	-2.312	0.0032	0.0079	14	96208899	96208899	G	A	ncRNA_intronic	LOC107984703	.	.	.	.	.	.
		188	LOC107984703	No	14:96210031:A:G	-2.682	0.0011	0.0036	14	96210031	96210031	A	G	ncRNA_intronic	LOC107984703	.	.	.	.	.	.
		188	LOC107984703	No	14:96210187:A:G	-3.11	0.00026	0.00075	14	96210187	96210187	A	G	ncRNA_intronic	LOC107984703	.	.	.	.	.	.
		188	LOC107984703	No	14:96211023:C:T	-3.41	7.4e-05	0.00023	14	96211023	96211023	C	T	ncRNA_intronic	LOC107984703	.	.	.	.	.	.
		188	LOC107984703	No	14:96211841:G:A	-2.631	0.0013	0.0041	14	96211841	96211841	G	A	ncRNA_intronic	LOC107984703	.	.	.	.	.	.
		188	LOC107984703	No	14:96212142:G:A	-2.681	0.0011	0.0034	14	96212142	96212142	G	A	ncRNA_intronic	LOC107984703	.	.	.	.	.	.
		188	LOC107984703	No	14:96213037:T:G	-2.576	0.0016	0.005	14	96213037	96213037	T	G	ncRNA_intronic	LOC107984703	.	.	.	.	.	.
		188	LOC107984703	No	14:96213247:T:A	-2.556	0.0017	0.0055	14	96213247	96213247	T	A	ncRNA_intronic	LOC107984703	.	.	.	.	.	.
		188	LOC107984703	No	14:96214405:A:T	-2.654	0.0011	0.0026	14	96214405	96214405	A	T	ncRNA_intronic	LOC107984703	.	.	.	.	.	.
		188	LOC107984703	No	14:96214759:C:T	-2.701	0.00091	0.0022	14	96214759	96214759	C	T	ncRNA_intronic	LOC107984703	.	.	.	.	.	.
		188	LOC107984703	No	14:96215404:G:T	-2.379	0.0028	0.0079	14	96215404	96215404	G	T	ncRNA_intronic	LOC107984703	.	.	.	.	.	.
		188	LOC107984703	No	14:96215541:A:G	-2.496	0.0018	0.0044	14	96215541	96215541	A	G	ncRNA_intronic	LOC107984703	.	.	.	.	.	.
		188	LOC107984703	No	14:96215951:A:T	-2.649	0.0011	0.0027	14	96215951	96215951	A	T	ncRNA_intronic	LOC107984703	.	.	.	.	.	.
		188	LOC107984703	No	14:96216189:T:C	-2.627	0.0012	0.003	14	96216189	96216189	T	C	ncRNA_intronic	LOC107984703	.	.	.	.	.	.
		188	LOC107984703	No	14:96216242:T:C	-2.663	0.001	0.0026	14	96216242	96216242	T	C	ncRNA_intronic	LOC107984703	.	.	.	.	.	.
		188	LOC107984703	No	14:96217325:T:C	-2.636	0.0011	0.0026	14	96217325	96217325	T	C	ncRNA_intronic	LOC107984703	.	.	.	.	.	.
		188	LOC107984703	No	14:96217362:G:A	-2.662	0.001	0.0024	14	96217362	96217362	G	A	ncRNA_intronic	LOC107984703	.	.	.	.	.	.
		188	LOC107984703	No	14:96217442:T:A	-2.646	0.0011	0.0026	14	96217442	96217442	T	A	ncRNA_intronic	LOC107984703	.	.	.	.	.	.
		188	LOC107984703	No	14:96217541:T:C	-2.705	0.00089	0.0021	14	96217541	96217541	T	C	ncRNA_intronic	LOC107984703	.	.	.	.	.	.
		188	LOC107984703	No	14:96217796:C:A	-2.472	0.002	0.0053	14	96217796	96217796	C	A	ncRNA_intronic	LOC107984703	.	.	.	.	.	.
		188	LOC107984703	No	14:96218281:C:T	-2.676	0.001	0.0025	14	96218281	96218281	C	T	ncRNA_intronic	LOC107984703	.	.	.	.	.	.
		188	LOC107984703	No	14:96218410:C:G	-2.531	0.0016	0.0042	14	96218410	96218410	C	G	ncRNA_intronic	LOC107984703	.	.	.	.	.	.
		188	LOC107984703	No	14:96218447:G:A	-2.504	0.0018	0.0046	14	96218447	96218447	G	A	ncRNA_intronic	LOC107984703	.	.	.	.	.	.
		188	LOC107984703	No	14:96218589:T:C	-2.517	0.0017	0.0045	14	96218589	96218589	T	C	ncRNA_intronic	LOC107984703	.	.	.	.	.	.
		188	LOC107984703	No	14:96218596:G:C	-2.531	0.0016	0.0042	14	96218596	96218596	G	C	ncRNA_intronic	LOC107984703	.	.	.	.	.	.
		188	LOC107984703	No	14:96219044:T:C	-2.977	0.00044	0.0013	14	96219044	96219044	T	C	ncRNA_intronic	LOC107984703	.	.	.	.	.	.
		188	LOC107984703	No	14:96219175:C:A	-4.144	3e-06	7.2e-06	14	96219175	96219175	C	A	ncRNA_intronic	LOC107984703	.	.	.	.	.	.
		188	LOC107984703	No	14:96219566:C:A	-4.127	3.3e-06	7.9e-06	14	96219566	96219566	C	A	ncRNA_intronic	LOC107984703	.	.	.	.	.	.
		188	LOC107984703	No	14:96219825:G:A	-5.45	1.5e-09	3.3e-09	14	96219825	96219825	G	A	ncRNA_intronic	LOC107984703	.	.	.	.	.	.
		188	LOC107984703	No	14:96219830:A:G	-4.439	6.4e-07	1.3e-06	14	96219830	96219830	A	G	ncRNA_intronic	LOC107984703	.	.	.	.	.	.
		188	LOC107984703	No	14:96220183:A:G	-5.08	1.6e-08	3.1e-08	14	96220183	96220183	A	G	ncRNA_intronic	LOC107984703	.	.	.	.	.	.
		188	LOC107984703	No	14:96220437:C:T	-4.684	1.6e-07	2.8e-07	14	96220437	96220437	C	T	ncRNA_intronic	LOC107984703	.	.	.	.	.	.
		188	LOC107984703	No	14:96220563:G:A	-2.743	0.00082	0.0021	14	96220563	96220563	G	A	ncRNA_intronic	LOC107984703	.	.	.	.	.	.
		188	LOC107984703	No	14:96220638:T:C	-3.054	0.00033	0.00095	14	96220638	96220638	T	C	ncRNA_intronic	LOC107984703	.	.	.	.	.	.
		188	LOC107984703	No	14:96220746:G:T	-2.725	0.00088	0.0023	14	96220746	96220746	G	T	ncRNA_intronic	LOC107984703	.	.	.	.	.	.
		188	LOC107984703	No	14:96220766:A:G	-2.72	0.00089	0.0024	14	96220766	96220766	A	G	ncRNA_intronic	LOC107984703	.	.	.	.	.	.
		188	LOC107984703	No	14:96221037:T:G	-2.671	0.0011	0.0028	14	96221037	96221037	T	G	ncRNA_intronic	LOC107984703	.	.	.	.	.	.
		188	LOC107984703	No	14:96221614:A:G	-2.635	0.0013	0.003	14	96221614	96221614	A	G	ncRNA_exonic	LOC107984703	.	.	.	.	.	.
		188	LOC107984703	No	14:96221627:G:A	-5.406	2e-09	4.7e-09	14	96221627	96221627	G	A	ncRNA_exonic	LOC107984703	.	.	.	.	.	.
		188	LOC107984703	No	14:96221640:G:T	-2.636	0.0013	0.0031	14	96221640	96221640	G	T	ncRNA_exonic	LOC107984703	.	.	.	.	.	.
		188	LOC107984703	No	14:96222128:A:G	-2.663	0.001	0.0022	14	96222128	96222128	A	G	ncRNA_exonic	LOC107984703	.	.	.	.	.	.
		188	LOC107984703	No	14:96222397:A:G	-2.655	0.0012	0.0029	14	96222397	96222397	A	G	ncRNA_exonic	LOC107984703	.	.	.	.	.	.
		188	LOC107984703	No	14:96222502:C:A	-2.667	0.0011	0.0028	14	96222502	96222502	C	A	ncRNA_exonic	LOC107984703	.	.	.	.	.	.
		188	LOC107984703	No	14:96222770:C:T	-2.684	0.0011	0.0026	14	96222770	96222770	C	T	ncRNA_exonic	LOC107984703	.	.	.	.	.	.
		188	LOC107984703	No	14:96222897:T:C	-2.661	0.0012	0.003	14	96222897	96222897	T	C	ncRNA_exonic	LOC107984703	.	.	.	.	.	.
		188	LOC107984703	No	14:96222984:G:A	-2.673	0.0011	0.0028	14	96222984	96222984	G	A	ncRNA_exonic	LOC107984703	.	.	.	.	.	.
		188	LOC107984703	No	14:96223071:T:C	-2.67	0.0011	0.0027	14	96223071	96223071	T	C	ncRNA_exonic	LOC107984703	.	.	.	.	.	.
		188	LOC107984703	No	14:96223213:G:A	-2.689	0.0011	0.0026	14	96223213	96223213	G	A	downstream	LOC107984703	dist=97	.	.	.	.	.
		188	LOC107984703	No	14:96223527:A:G	-2.688	0.0011	0.0027	14	96223527	96223527	A	G	downstream	LOC107984703	dist=411	.	.	.	.	.
		188	LOC107984703	No	14:96223541:T:C	-2.689	0.0011	0.0027	14	96223541	96223541	T	C	downstream	LOC107984703	dist=425	.	.	.	.	.
		188	LOC107984703	No	14:96223568:T:A	-2.711	0.00098	0.0025	14	96223568	96223568	T	A	downstream	LOC107984703	dist=452	.	.	.	.	.
		188	LOC107984703	No	14:96223592:G:C	-2.675	0.0011	0.0029	14	96223592	96223592	G	C	downstream	LOC107984703	dist=476	.	.	.	.	.
		188	LOC107984703	No	14:96223608:A:G	-2.693	0.001	0.0027	14	96223608	96223608	A	G	downstream	LOC107984703	dist=492	.	.	.	.	.
		188	LOC107984703	No	14:96224079:C:T	-5.417	1.9e-09	4.5e-09	14	96224079	96224079	C	T	downstream	LOC107984703	dist=963	.	.	.	.	.
		188	LOC107984703;TUNAR	No	14:96224460:A:G	-3.418	7.1e-05	0.00018	14	96224460	96224460	A	G	intergenic	LOC107984703;TUNAR	dist=1344;dist=118269	.	.	.	.	.
		188	LOC107984703;TUNAR	No	14:96224751:A:C	-3.788	1.5e-05	3.4e-05	14	96224751	96224751	A	C	intergenic	LOC107984703;TUNAR	dist=1635;dist=117978	.	.	.	.	.
		188	LOC107984703;TUNAR	No	14:96225049:C:A	-3.56	3.6e-05	6.5e-05	14	96225049	96225049	C	A	intergenic	LOC107984703;TUNAR	dist=1933;dist=117680	.	.	.	.	.
		188	LOC107984703;TUNAR	No	14:96225224:C:T	-5.388	2.3e-09	5.4e-09	14	96225224	96225224	C	T	intergenic	LOC107984703;TUNAR	dist=2108;dist=117505	.	.	.	.	.
		188	LOC107984703;TUNAR	No	14:96225618:A:G	-3.504	5.1e-05	0.00012	14	96225618	96225618	A	G	intergenic	LOC107984703;TUNAR	dist=2502;dist=117111	.	.	.	.	.
		188	LOC107984703;TUNAR	No	14:96226186:G:A	-4.207	2.1e-06	3.8e-06	14	96226186	96226186	G	A	intergenic	LOC107984703;TUNAR	dist=3070;dist=116543	.	.	.	.	.
		188	LOC107984703;TUNAR	No	14:96227199:G:A	-4.557	3.2e-07	6e-07	14	96227199	96227199	G	A	intergenic	LOC107984703;TUNAR	dist=4083;dist=115530	.	.	.	.	.
		188	LOC107984703;TUNAR	No	14:96228610:A:G	-2.626	0.00097	0.0036	14	96228610	96228610	A	G	intergenic	LOC107984703;TUNAR	dist=5494;dist=114119	.	.	.	.	.
		188	LOC107984703;TUNAR	No	14:96228799:C:G	-4.652	1.9e-07	3.8e-07	14	96228799	96228799	C	G	intergenic	LOC107984703;TUNAR	dist=5683;dist=113930	.	.	.	.	.
		188	LOC107984703;TUNAR	No	14:96229863:C:T	-2.618	0.001	0.0035	14	96229863	96229863	C	T	intergenic	LOC107984703;TUNAR	dist=6747;dist=112866	.	.	.	.	.
		188	LOC107984703;TUNAR	No	14:96230985:C:G	-4.955	3.2e-08	7.2e-08	14	96230985	96230985	C	G	intergenic	LOC107984703;TUNAR	dist=7869;dist=111744	.	.	.	.	.
		188	LOC107984703;TUNAR	No	14:96232602:T:C	1.866	0.011	0.03	14	96232602	96232602	T	C	intergenic	LOC107984703;TUNAR	dist=9486;dist=110127	.	.	.	.	.
		188	LOC107984703;TUNAR	No	14:96233500:C:T	2.153	0.0041	0.0077	14	96233500	96233500	C	T	intergenic	LOC107984703;TUNAR	dist=10384;dist=109229	.	.	.	.	.
		188	LOC107984703;TUNAR	No	14:96233744:C:G	2.23	0.0031	0.0062	14	96233744	96233744	C	G	intergenic	LOC107984703;TUNAR	dist=10628;dist=108985	.	.	.	.	.
		188	LOC107984703;TUNAR	No	14:96235281:C:G	1.529	0.026	0.068	14	96235281	96235281	C	G	intergenic	LOC107984703;TUNAR	dist=12165;dist=107448	.	.	.	.	.
		188	LOC107984703;TUNAR	No	14:96236287:T:C	1.482	0.029	0.08	14	96236287	96236287	T	C	intergenic	LOC107984703;TUNAR	dist=13171;dist=106442	.	.	.	.	.
		188	LOC107984703;TUNAR	No	14:96236998:G:A	2.154	0.0041	0.0077	14	96236998	96236998	G	A	intergenic	LOC107984703;TUNAR	dist=13882;dist=105731	.	.	.	.	.
		188	LOC107984703;TUNAR	No	14:96237509:C:G	1.394	0.037	0.1	14	96237509	96237509	C	G	intergenic	LOC107984703;TUNAR	dist=14393;dist=105220	.	.	.	.	.
		188	LOC107984703;TUNAR	No	14:96238449:G:C	1.639	0.017	0.045	14	96238449	96238449	G	C	intergenic	LOC107984703;TUNAR	dist=15333;dist=104280	.	.	.	.	.
		188	LOC107984703;TUNAR	No	14:96238553:C:T	2.103	0.005	0.017	14	96238553	96238553	C	T	intergenic	LOC107984703;TUNAR	dist=15437;dist=104176	.	.	.	.	.
		188	LOC107984703;TUNAR	No	14:96238895:C:T	1.677	0.016	0.037	14	96238895	96238895	C	T	intergenic	LOC107984703;TUNAR	dist=15779;dist=103834	.	.	.	.	.
		188	LOC107984703;TUNAR	No	14:96239312:C:G	2.016	0.0064	0.018	14	96239312	96239312	C	G	intergenic	LOC107984703;TUNAR	dist=16196;dist=103417	.	.	.	.	.
		188	LOC107984703;TUNAR	No	14:96239755:C:T	2.057	0.0054	0.013	14	96239755	96239755	C	T	intergenic	LOC107984703;TUNAR	dist=16639;dist=102974	.	.	.	.	.
		188	LOC107984703;TUNAR	No	14:96240132:T:C	2.371	0.0018	0.0035	14	96240132	96240132	T	C	intergenic	LOC107984703;TUNAR	dist=17016;dist=102597	.	.	.	.	.
		188	LOC107984703;TUNAR	No	14:96240667:A:G	1.682	0.015	0.043	14	96240667	96240667	A	G	intergenic	LOC107984703;TUNAR	dist=17551;dist=102062	.	.	.	.	.
		188	LOC107984703;TUNAR	No	14:96244422:A:C	1.182	0.043	0.072	14	96244422	96244422	A	C	intergenic	LOC107984703;TUNAR	dist=21306;dist=98307	.	.	.	.	.
		188	LOC107984703;TUNAR	No	14:96244534:C:T	1.341	0.025	0.039	14	96244534	96244534	C	T	intergenic	LOC107984703;TUNAR	dist=21418;dist=98195	.	.	.	.	.
		188	LOC107984703;TUNAR	No	14:96250900:C:A	1.501	0.019	0.023	14	96250900	96250900	C	A	intergenic	LOC107984703;TUNAR	dist=27784;dist=91829	.	.	.	.	.
		188	LOC107984703;TUNAR	No	14:96251418:A:G	1.298	0.033	0.05	14	96251418	96251418	A	G	intergenic	LOC107984703;TUNAR	dist=28302;dist=91311	.	.	.	.	.
		188	LOC107984703;TUNAR	No	14:96315890:C:G	-1.39	0.044	0.027	14	96315890	96315890	C	G	intergenic	LOC107984703;TUNAR	dist=92774;dist=26839	.	.	.	.	.
		188	LOC107984703;TUNAR	No	14:96341411:G:C	-1.707	0.02	0.0081	14	96341411	96341411	G	C	intergenic	LOC107984703;TUNAR	dist=118295;dist=1318	.	.	.	.	.
		188	TUNAR	No	14:96343791:G:C	-1.52	0.034	0.011	14	96343791	96343791	G	C	ncRNA_intronic	TUNAR	.	.	.	.	.	.
		188	TUNAR	No	14:96346582:G:A	-1.477	0.036	0.012	14	96346582	96346582	G	A	ncRNA_intronic	TUNAR	.	.	.	.	.	.
		188	TUNAR	No	14:96347502:G:A	-1.535	0.031	0.0087	14	96347502	96347502	G	A	ncRNA_intronic	TUNAR	.	.	.	.	.	.
		188	TUNAR	No	14:96348651:T:G	-1.507	0.034	0.012	14	96348651	96348651	T	G	ncRNA_intronic	TUNAR	.	.	.	.	.	.
		188	TUNAR	No	14:96349603:G:A	-1.564	0.029	0.01	14	96349603	96349603	G	A	ncRNA_intronic	TUNAR	.	.	.	.	.	.
		188	TUNAR;C14orf132	No	14:96438235:C:T	-1.431	0.017	0.0047	14	96438235	96438235	C	T	intergenic	TUNAR;C14orf132	dist=46327;dist=67426	.	.	.	.	.
		188	TUNAR;C14orf132	No	14:96438319:G:A	-1.421	0.017	0.0049	14	96438319	96438319	G	A	intergenic	TUNAR;C14orf132	dist=46411;dist=67342	.	.	.	.	.
		188	TUNAR;C14orf132	No	14:96439764:A:G	-1.48	0.015	0.0051	14	96439764	96439764	A	G	intergenic	TUNAR;C14orf132	dist=47856;dist=65897	.	.	.	.	.
		188	TUNAR;C14orf132	No	14:96440098:C:T	-1.463	0.016	0.0055	14	96440098	96440098	C	T	intergenic	TUNAR;C14orf132	dist=48190;dist=65563	.	.	.	.	.
		188	TUNAR;C14orf132	No	14:96440442:G:A	-1.438	0.013	0.0044	14	96440442	96440442	G	A	intergenic	TUNAR;C14orf132	dist=48534;dist=65219	.	.	.	.	.
		188	TUNAR;C14orf132	No	14:96440982:C:T	-1.365	0.021	0.0085	14	96440982	96440982	C	T	intergenic	TUNAR;C14orf132	dist=49074;dist=64679	.	.	.	.	.
		188	TUNAR;C14orf132	No	14:96441285:C:T	-1.462	0.016	0.0053	14	96441285	96441285	C	T	intergenic	TUNAR;C14orf132	dist=49377;dist=64376	.	.	.	.	.
		188	TUNAR;C14orf132	No	14:96442720:C:A	-1.299	0.023	0.011	14	96442720	96442720	C	A	intergenic	TUNAR;C14orf132	dist=50812;dist=62941	.	.	.	.	.
		188	TUNAR;C14orf132	No	14:96442982:C:T	-1.44	0.017	0.006	14	96442982	96442982	C	T	intergenic	TUNAR;C14orf132	dist=51074;dist=62679	.	.	.	.	.
		188	TUNAR;C14orf132	No	14:96443137:G:C	-1.466	0.016	0.006	14	96443137	96443137	G	C	intergenic	TUNAR;C14orf132	dist=51229;dist=62524	.	.	.	.	.
		188	TUNAR;C14orf132	No	14:96443812:C:T	1.259	0.023	0.0057	14	96443812	96443812	C	T	intergenic	TUNAR;C14orf132	dist=51904;dist=61849	.	.	.	.	.
		188	TUNAR;C14orf132	No	14:96444635:A:C	-0.998	0.048	0.024	14	96444635	96444635	A	C	intergenic	TUNAR;C14orf132	dist=52727;dist=61026	.	.	.	.	.
		188	TUNAR;C14orf132	No	14:96444732:T:C	-0.993	0.047	0.025	14	96444732	96444732	T	C	intergenic	TUNAR;C14orf132	dist=52824;dist=60929	.	.	.	.	.
		188	TUNAR;C14orf132	No	14:96445515:A:G	-1.445	0.013	0.003	14	96445515	96445515	A	G	intergenic	TUNAR;C14orf132	dist=53607;dist=60146	.	.	.	.	.
		188	TUNAR;C14orf132	No	14:96445914:G:A	-1.447	0.014	0.003	14	96445914	96445914	G	A	intergenic	TUNAR;C14orf132	dist=54006;dist=59747	.	.	.	.	.
		188	TUNAR;C14orf132	No	14:96446581:C:T	-1.384	0.014	0.007	14	96446581	96446581	C	T	intergenic	TUNAR;C14orf132	dist=54673;dist=59080	.	.	.	.	.
		188	TUNAR;C14orf132	No	14:96448061:C:T	-1.461	0.01	0.015	14	96448061	96448061	C	T	intergenic	TUNAR;C14orf132	dist=56153;dist=57600	.	.	.	.	.
		188	TUNAR;C14orf132	No	14:96448949:G:A	-1.459	0.011	0.012	14	96448949	96448949	G	A	intergenic	TUNAR;C14orf132	dist=57041;dist=56712	.	.	.	.	.
		188	TUNAR;C14orf132	No	14:96449040:C:T	-1.449	0.01	0.015	14	96449040	96449040	C	T	intergenic	TUNAR;C14orf132	dist=57132;dist=56621	.	.	.	.	.
		188	TUNAR;C14orf132	No	14:96450070:T:C	-1.54	0.008	0.011	14	96450070	96450070	T	C	intergenic	TUNAR;C14orf132	dist=58162;dist=55591	.	.	.	.	.
		188	TUNAR;C14orf132	No	14:96450720:A:G	-1.545	0.0078	0.012	14	96450720	96450720	A	G	intergenic	TUNAR;C14orf132	dist=58812;dist=54941	.	.	.	.	.
		188	TUNAR;C14orf132	No	14:96450727:G:A	-1.557	0.008	0.0099	14	96450727	96450727	G	A	intergenic	TUNAR;C14orf132	dist=58819;dist=54934	.	.	.	.	.
		188	TUNAR;C14orf132	No	14:96453504:G:T	-1.554	0.0077	0.011	14	96453504	96453504	G	T	intergenic	TUNAR;C14orf132	dist=61596;dist=52157	.	.	.	.	.
		188	TUNAR;C14orf132	No	14:96453837:C:A	-1.552	0.0077	0.011	14	96453837	96453837	C	A	intergenic	TUNAR;C14orf132	dist=61929;dist=51824	.	.	.	.	.
		188	TUNAR;C14orf132	No	14:96454528:C:A	-1.625	0.0059	0.0072	14	96454528	96454528	C	A	intergenic	TUNAR;C14orf132	dist=62620;dist=51133	.	.	.	.	.
		188	TUNAR;C14orf132	No	14:96455311:C:T	-1.614	0.006	0.0074	14	96455311	96455311	C	T	intergenic	TUNAR;C14orf132	dist=63403;dist=50350	.	.	.	.	.
		188	TUNAR;C14orf132	No	14:96455703:G:A	-1.615	0.0062	0.0066	14	96455703	96455703	G	A	intergenic	TUNAR;C14orf132	dist=63795;dist=49958	.	.	.	.	.
		188	TUNAR;C14orf132	No	14:96456910:T:C	-1.62	0.0061	0.0068	14	96456910	96456910	T	C	intergenic	TUNAR;C14orf132	dist=65002;dist=48751	.	.	.	.	.
		188	TUNAR;C14orf132	No	14:96457161:G:A	-1.612	0.0063	0.0066	14	96457161	96457161	G	A	intergenic	TUNAR;C14orf132	dist=65253;dist=48500	.	.	.	.	.
		188	TUNAR;C14orf132	No	14:96457672:G:A	-1.616	0.0063	0.0067	14	96457672	96457672	G	A	intergenic	TUNAR;C14orf132	dist=65764;dist=47989	.	.	.	.	.
		188	TUNAR;C14orf132	No	14:96457860:G:T	-1.172	0.032	0.017	14	96457860	96457860	G	T	intergenic	TUNAR;C14orf132	dist=65952;dist=47801	.	.	.	.	.
		188	TUNAR;C14orf132	No	14:96458759:T:C	-1.542	0.0079	0.011	14	96458759	96458759	T	C	intergenic	TUNAR;C14orf132	dist=66851;dist=46902	.	.	.	.	.
		188	TUNAR;C14orf132	No	14:96459892:G:C	-1.527	0.0083	0.011	14	96459892	96459892	G	C	intergenic	TUNAR;C14orf132	dist=67984;dist=45769	.	.	.	.	.
		188	TUNAR;C14orf132	No	14:96459938:G:A	-1.537	0.0081	0.011	14	96459938	96459938	G	A	intergenic	TUNAR;C14orf132	dist=68030;dist=45723	.	.	.	.	.
		188	TUNAR;C14orf132	No	14:96461049:G:T	-1.602	0.0064	0.0067	14	96461049	96461049	G	T	intergenic	TUNAR;C14orf132	dist=69141;dist=44612	.	.	.	.	.
		188	TUNAR;C14orf132	No	14:96461239:A:G	-1.576	0.0069	0.0069	14	96461239	96461239	A	G	intergenic	TUNAR;C14orf132	dist=69331;dist=44422	.	.	.	.	.
		188	TUNAR;C14orf132	No	14:96462790:G:T	-1.509	0.0088	0.012	14	96462790	96462790	G	T	intergenic	TUNAR;C14orf132	dist=70882;dist=42871	.	.	.	.	.
		188	TUNAR;C14orf132	No	14:96463772:C:T	-1.495	0.0098	0.011	14	96463772	96463772	C	T	intergenic	TUNAR;C14orf132	dist=71864;dist=41889	.	.	.	.	.
		188	TUNAR;C14orf132	No	14:96465111:T:C	-1.519	0.0084	0.011	14	96465111	96465111	T	C	intergenic	TUNAR;C14orf132	dist=73203;dist=40550	.	.	.	.	.
		188	TUNAR;C14orf132	No	14:96466070:C:A	-1.484	0.01	0.012	14	96466070	96466070	C	A	intergenic	TUNAR;C14orf132	dist=74162;dist=39591	.	.	.	.	.
		188	TUNAR;C14orf132	No	14:96467086:G:A	-1.081	0.031	0.048	14	96467086	96467086	G	A	intergenic	TUNAR;C14orf132	dist=75178;dist=38575	.	.	.	.	.
		188	TUNAR;C14orf132	No	14:96467791:G:A	-1.119	0.026	0.05	14	96467791	96467791	G	A	intergenic	TUNAR;C14orf132	dist=75883;dist=37870	.	.	.	.	.
		188	TUNAR;C14orf132	No	14:96468108:C:T	-1.081	0.031	0.05	14	96468108	96468108	C	T	intergenic	TUNAR;C14orf132	dist=76200;dist=37553	.	.	.	.	.
		188	TUNAR;C14orf132	No	14:96468158:A:T	-1.306	0.018	0.013	14	96468158	96468158	A	T	intergenic	TUNAR;C14orf132	dist=76250;dist=37503	.	.	.	.	.
		188	TUNAR;C14orf132	No	14:96468563:C:G	-1.594	0.0066	0.0076	14	96468563	96468563	C	G	intergenic	TUNAR;C14orf132	dist=76655;dist=37098	.	.	.	.	.
		188	TUNAR;C14orf132	No	14:96468842:T:G	-1.567	0.0072	0.009	14	96468842	96468842	T	G	intergenic	TUNAR;C14orf132	dist=76934;dist=36819	.	.	.	.	.
		188	TUNAR;C14orf132	No	14:96469416:G:A	-1.103	0.028	0.074	14	96469416	96469416	G	A	intergenic	TUNAR;C14orf132	dist=77508;dist=36245	.	.	.	.	.
		188	TUNAR;C14orf132	No	14:96469733:A:C	-1.581	0.0069	0.0084	14	96469733	96469733	A	C	intergenic	TUNAR;C14orf132	dist=77825;dist=35928	.	.	.	.	.
		188	TUNAR;C14orf132	No	14:96469812:C:T	-1.585	0.0067	0.0082	14	96469812	96469812	C	T	intergenic	TUNAR;C14orf132	dist=77904;dist=35849	.	.	.	.	.
		188	TUNAR;C14orf132	No	14:96469849:C:G	-1.565	0.0072	0.0091	14	96469849	96469849	C	G	intergenic	TUNAR;C14orf132	dist=77941;dist=35812	.	.	.	.	.
		188	TUNAR;C14orf132	No	14:96471047:A:T	-1.574	0.007	0.0087	14	96471047	96471047	A	T	intergenic	TUNAR;C14orf132	dist=79139;dist=34614	.	.	.	.	.
		188	TUNAR;C14orf132	No	14:96471601:T:C	-1.095	0.028	0.075	14	96471601	96471601	T	C	intergenic	TUNAR;C14orf132	dist=79693;dist=34060	.	.	.	.	.
		188	TUNAR;C14orf132	No	14:96472378:G:A	-1.586	0.0067	0.0085	14	96472378	96472378	G	A	intergenic	TUNAR;C14orf132	dist=80470;dist=33283	.	.	.	.	.
		188	TUNAR;C14orf132	No	14:96472506:A:G	-1.575	0.007	0.0089	14	96472506	96472506	A	G	intergenic	TUNAR;C14orf132	dist=80598;dist=33155	.	.	.	.	.
		188	TUNAR;C14orf132	No	14:96473407:G:A	-1.56	0.0073	0.0091	14	96473407	96473407	G	A	intergenic	TUNAR;C14orf132	dist=81499;dist=32254	.	.	.	.	.
		188	TUNAR;C14orf132	No	14:96473872:A:G	-1.576	0.0069	0.0089	14	96473872	96473872	A	G	intergenic	TUNAR;C14orf132	dist=81964;dist=31789	.	.	.	.	.
		188	TUNAR;C14orf132	No	14:96474564:T:C	-1.048	0.034	0.069	14	96474564	96474564	T	C	intergenic	TUNAR;C14orf132	dist=82656;dist=31097	.	.	.	.	.
		188	TUNAR;C14orf132	No	14:96474726:G:T	-1.574	0.007	0.0088	14	96474726	96474726	G	T	intergenic	TUNAR;C14orf132	dist=82818;dist=30935	.	.	.	.	.
		189	TUNAR;C14orf132	Yes	14:96477010:C:T	-1.568	0.0071	0.0085	14	96477010	96477010	C	T	intergenic	TUNAR;C14orf132	dist=85102;dist=28651	.	.	.	.	.
		189	TUNAR;C14orf132	Yes	14:96477291:C:T	-1.432	0.012	0.017	14	96477291	96477291	C	T	intergenic	TUNAR;C14orf132	dist=85383;dist=28370	.	.	.	.	.
		189	TUNAR;C14orf132	Yes	14:96477328:T:C	-1.586	0.0074	0.008	14	96477328	96477328	T	C	intergenic	TUNAR;C14orf132	dist=85420;dist=28333	.	.	.	.	.
		189	TUNAR;C14orf132	Yes	14:96477819:C:G	-1.573	0.0078	0.0084	14	96477819	96477819	C	G	intergenic	TUNAR;C14orf132	dist=85911;dist=27842	.	.	.	.	.
		189	TUNAR;C14orf132	Yes	14:96478168:C:T	-1.57	0.0071	0.0087	14	96478168	96478168	C	T	intergenic	TUNAR;C14orf132	dist=86260;dist=27493	.	.	.	.	.
		189	TUNAR;C14orf132	Yes	14:96478761:C:T	-1.093	0.028	0.071	14	96478761	96478761	C	T	intergenic	TUNAR;C14orf132	dist=86853;dist=26900	.	.	.	.	.
		189	TUNAR;C14orf132	Yes	14:96479451:A:G	-1.555	0.0073	0.009	14	96479451	96479451	A	G	intergenic	TUNAR;C14orf132	dist=87543;dist=26210	.	.	.	.	.
		189	TUNAR;C14orf132	Yes	14:96479489:G:A	-1.509	0.0086	0.012	14	96479489	96479489	G	A	intergenic	TUNAR;C14orf132	dist=87581;dist=26172	.	.	.	.	.
		189	TUNAR;C14orf132	Yes	14:96479699:C:A	-1.592	0.0066	0.0076	14	96479699	96479699	C	A	intergenic	TUNAR;C14orf132	dist=87791;dist=25962	.	.	.	.	.
		189	TUNAR;C14orf132	Yes	14:96480046:A:G	-1.522	0.0083	0.012	14	96480046	96480046	A	G	intergenic	TUNAR;C14orf132	dist=88138;dist=25615	.	.	.	.	.
		189	TUNAR;C14orf132	Yes	14:96480387:C:T	-1.578	0.0069	0.008	14	96480387	96480387	C	T	intergenic	TUNAR;C14orf132	dist=88479;dist=25274	.	.	.	.	.
		189	TUNAR;C14orf132	Yes	14:96480485:T:C	-1.584	0.0067	0.0084	14	96480485	96480485	T	C	intergenic	TUNAR;C14orf132	dist=88577;dist=25176	.	.	.	.	.
		189	TUNAR;C14orf132	Yes	14:96480914:G:T	-1.52	0.0085	0.011	14	96480914	96480914	G	T	intergenic	TUNAR;C14orf132	dist=89006;dist=24747	.	.	.	.	.
		189	TUNAR;C14orf132	Yes	14:96481289:C:T	-1.634	0.0057	0.0088	14	96481289	96481289	C	T	intergenic	TUNAR;C14orf132	dist=89381;dist=24372	.	.	.	.	.
		189	TUNAR;C14orf132	Yes	14:96481340:G:A	-1.584	0.0068	0.0085	14	96481340	96481340	G	A	intergenic	TUNAR;C14orf132	dist=89432;dist=24321	.	.	.	.	.
		189	TUNAR;C14orf132	Yes	14:96482319:T:G	-1.095	0.028	0.076	14	96482319	96482319	T	G	intergenic	TUNAR;C14orf132	dist=90411;dist=23342	.	.	.	.	.
		189	TUNAR;C14orf132	Yes	14:96484002:C:T	-1.641	0.0067	0.0067	14	96484002	96484002	C	T	intergenic	TUNAR;C14orf132	dist=92094;dist=21659	.	.	.	.	.
		189	TUNAR;C14orf132	Yes	14:96484689:T:C	-1.495	0.01	0.011	14	96484689	96484689	T	C	intergenic	TUNAR;C14orf132	dist=92781;dist=20972	.	.	.	.	.
		189	TUNAR;C14orf132	Yes	14:96486468:C:T	-1.497	0.0099	0.011	14	96486468	96486468	C	T	intergenic	TUNAR;C14orf132	dist=94560;dist=19193	.	.	.	.	.
		189	TUNAR;C14orf132	Yes	14:96489053:T:C	-1.34	0.016	0.013	14	96489053	96489053	T	C	intergenic	TUNAR;C14orf132	dist=97145;dist=16608	.	.	.	.	.
		189	TUNAR;C14orf132	Yes	14:96490389:C:G	-1.518	0.0086	0.012	14	96490389	96490389	C	G	intergenic	TUNAR;C14orf132	dist=98481;dist=15272	.	.	.	.	.
		189	TUNAR;C14orf132	Yes	14:96492517:C:G	-1.488	0.011	0.015	14	96492517	96492517	C	G	intergenic	TUNAR;C14orf132	dist=100609;dist=13144	.	.	.	.	.
		189	TUNAR;C14orf132	Yes	14:96493872:G:A	-1.547	0.0084	0.01	14	96493872	96493872	G	A	intergenic	TUNAR;C14orf132	dist=101964;dist=11789	.	.	.	.	.
		189	PAPOLA	Yes	14:96975818:A:G	0.663	0.048	0.53	14	96975818	96975818	A	G	intronic	PAPOLA	.	.	.	.	.	.
		189	PAPOLA	Yes	14:97005789:G:A	0.66	0.047	0.44	14	97005789	97005789	G	A	intronic	PAPOLA	.	.	.	.	.	.
		189	PAPOLA	Yes	14:97014585:T:G	0.663	0.046	0.48	14	97014585	97014585	T	G	intronic	PAPOLA	.	.	.	.	.	.
		189	PAPOLA	Yes	14:97015501:A:G	0.662	0.048	0.52	14	97015501	97015501	A	G	intronic	PAPOLA	.	.	.	.	.	.
		189	PAPOLA	Yes	14:97024605:G:A	0.643	0.049	0.35	14	97024605	97024605	G	A	intronic	PAPOLA	.	.	.	.	.	.
		190	LINC00523	Yes	14:101123510:G:A	-1.11	0.04	0.073	14	101123510	101123510	G	A	upstream	LINC00523	dist=95	.	.	.	.	.
		190	LINC00523	Yes	14:101123868:G:A	1.639	0.015	0.00092	14	101123868	101123868	G	A	ncRNA_exonic	LINC00523	.	.	.	.	.	.
		190	LINC00523	Yes	14:101129515:G:C	-1.187	0.024	0.078	14	101129515	101129515	G	C	ncRNA_intronic	LINC00523	.	.	.	.	.	.
		190	LINC00523	Yes	14:101139061:G:T	-1.262	0.019	0.063	14	101139061	101139061	G	T	ncRNA_exonic	LINC00523	.	.	.	.	.	.
		190	LINC00523;DLK1	Yes	14:101141090:C:T	1.458	0.023	0.01	14	101141090	101141090	C	T	intergenic	LINC00523;DLK1	dist=2009;dist=52112	.	.	.	.	.
		190	LINC00523;DLK1	Yes	14:101142651:G:A	1.343	0.025	0.003	14	101142651	101142651	G	A	intergenic	LINC00523;DLK1	dist=3570;dist=50551	.	.	.	.	.
		190	LINC00523;DLK1	Yes	14:101142890:G:A	1.286	0.028	0.0052	14	101142890	101142890	G	A	intergenic	LINC00523;DLK1	dist=3809;dist=50312	.	.	.	.	.
		190	LINC00523;DLK1	Yes	14:101144696:G:A	1.364	0.02	0.0045	14	101144696	101144696	G	A	intergenic	LINC00523;DLK1	dist=5615;dist=48506	.	.	.	.	.
		190	LINC00523;DLK1	Yes	14:101148048:T:C	0.962	0.047	0.13	14	101148048	101148048	T	C	intergenic	LINC00523;DLK1	dist=8967;dist=45154	.	.	.	.	.
		190	LINC00523;DLK1	Yes	14:101148527:G:T	-1.39	0.018	0.12	14	101148527	101148527	G	T	intergenic	LINC00523;DLK1	dist=9446;dist=44675	.	.	.	.	.
		190	LINC00523;DLK1	Yes	14:101149605:G:C	1.794	0.0041	0.002	14	101149605	101149605	G	C	intergenic	LINC00523;DLK1	dist=10524;dist=43597	.	.	.	.	.
		190	LINC00523;DLK1	Yes	14:101151012:C:G	1.696	0.0075	0.0065	14	101151012	101151012	C	G	intergenic	LINC00523;DLK1	dist=11931;dist=42190	.	.	.	.	.
		190	LINC00523;DLK1	Yes	14:101154072:T:C	1.933	0.0023	0.0069	14	101154072	101154072	T	C	intergenic	LINC00523;DLK1	dist=14991;dist=39130	.	.	.	.	.
		190	LINC00523;DLK1	Yes	14:101155220:G:A	1.804	0.008	0.0057	14	101155220	101155220	G	A	intergenic	LINC00523;DLK1	dist=16139;dist=37982	.	.	.	.	.
		190	LINC00523;DLK1	Yes	14:101155536:C:T	1.901	0.0068	0.0044	14	101155536	101155536	C	T	intergenic	LINC00523;DLK1	dist=16455;dist=37666	.	.	.	.	.
		190	LINC00523;DLK1	Yes	14:101156585:G:A	-1.465	0.032	0.25	14	101156585	101156585	G	A	intergenic	LINC00523;DLK1	dist=17504;dist=36617	.	.	.	.	.
		190	LINC00523;DLK1	Yes	14:101158882:A:G	1.545	0.014	0.0096	14	101158882	101158882	A	G	intergenic	LINC00523;DLK1	dist=19801;dist=34320	.	.	.	.	.
		190	LINC00523;DLK1	Yes	14:101159416:T:G	1.626	0.012	0.0082	14	101159416	101159416	T	G	intergenic	LINC00523;DLK1	dist=20335;dist=33786	.	.	.	.	.
		190	LINC00523;DLK1	Yes	14:101159674:C:T	1.498	0.014	0.0072	14	101159674	101159674	C	T	intergenic	LINC00523;DLK1	dist=20593;dist=33528	.	.	.	.	.
		190	LINC00523;DLK1	Yes	14:101162047:G:A	1.936	0.0061	0.0034	14	101162047	101162047	G	A	intergenic	LINC00523;DLK1	dist=22966;dist=31155	.	.	.	.	.
		190	LINC00523;DLK1	Yes	14:101162782:T:C	-1.689	0.014	0.15	14	101162782	101162782	T	C	intergenic	LINC00523;DLK1	dist=23701;dist=30420	.	.	.	.	.
		190	LINC00523;DLK1	Yes	14:101163325:A:G	-1.781	0.011	0.081	14	101163325	101163325	A	G	intergenic	LINC00523;DLK1	dist=24244;dist=29877	.	.	.	.	.
		190	LINC00523;DLK1	Yes	14:101164715:T:A	-2.294	0.0022	0.029	14	101164715	101164715	T	A	intergenic	LINC00523;DLK1	dist=25634;dist=28487	.	.	.	.	.
		190	LINC00523;DLK1	Yes	14:101165747:C:T	-2.368	0.0024	0.034	14	101165747	101165747	C	T	intergenic	LINC00523;DLK1	dist=26666;dist=27455	.	.	.	.	.
		190	LINC00523;DLK1	Yes	14:101165917:C:T	-2.353	0.0025	0.036	14	101165917	101165917	C	T	intergenic	LINC00523;DLK1	dist=26836;dist=27285	.	.	.	.	.
		190	LINC00523;DLK1	Yes	14:101167563:C:T	-2.35	0.0029	0.032	14	101167563	101167563	C	T	intergenic	LINC00523;DLK1	dist=28482;dist=25639	.	.	.	.	.
		190	LINC00523;DLK1	Yes	14:101167732:C:T	-2.339	0.0031	0.034	14	101167732	101167732	C	T	intergenic	LINC00523;DLK1	dist=28651;dist=25470	.	.	.	.	.
		190	LINC00523;DLK1	Yes	14:101168739:G:A	-2.18	0.011	0.034	14	101168739	101168739	G	A	intergenic	LINC00523;DLK1	dist=29658;dist=24463	.	.	.	.	.
		190	LINC00523;DLK1	Yes	14:101170436:G:A	-2.344	0.004	0.033	14	101170436	101170436	G	A	intergenic	LINC00523;DLK1	dist=31355;dist=22766	.	.	.	.	.
		190	LINC00523;DLK1	Yes	14:101170488:A:G	-2.285	0.0052	0.038	14	101170488	101170488	A	G	intergenic	LINC00523;DLK1	dist=31407;dist=22714	.	.	.	.	.
		190	LINC00523;DLK1	Yes	14:101171480:C:A	-2.307	0.0035	0.04	14	101171480	101171480	C	A	intergenic	LINC00523;DLK1	dist=32399;dist=21722	.	.	.	.	.
		190	LINC00523;DLK1	Yes	14:101172542:C:T	-2.361	0.0033	0.034	14	101172542	101172542	C	T	intergenic	LINC00523;DLK1	dist=33461;dist=20660	.	.	.	.	.
		190	LINC00523;DLK1	Yes	14:101173056:C:T	-2.344	0.0034	0.037	14	101173056	101173056	C	T	intergenic	LINC00523;DLK1	dist=33975;dist=20146	.	.	.	.	.
		190	LINC00523;DLK1	Yes	14:101173124:A:C	-1.929	0.034	0.032	14	101173124	101173124	A	C	intergenic	LINC00523;DLK1	dist=34043;dist=20078	.	.	.	.	.
		190	LINC00523;DLK1	Yes	14:101173201:G:T	-1.868	0.041	0.033	14	101173201	101173201	G	T	intergenic	LINC00523;DLK1	dist=34120;dist=20001	.	.	.	.	.
		190	LINC00523;DLK1	Yes	14:101173911:G:C	-1.927	0.036	0.021	14	101173911	101173911	G	C	intergenic	LINC00523;DLK1	dist=34830;dist=19291	.	.	.	.	.
		190	LINC00523;DLK1	Yes	14:101175798:G:A	-2.421	0.0042	0.011	14	101175798	101175798	G	A	intergenic	LINC00523;DLK1	dist=36717;dist=17404	.	.	.	.	.
		190	LINC00523;DLK1	Yes	14:101175967:G:A	-2.405	0.0032	0.019	14	101175967	101175967	G	A	intergenic	LINC00523;DLK1	dist=36886;dist=17235	.	.	.	.	.
		190	LINC00523;DLK1	Yes	14:101176769:G:A	-2.053	0.018	0.031	14	101176769	101176769	G	A	intergenic	LINC00523;DLK1	dist=37688;dist=16433	.	.	.	.	.
		190	LINC00523;DLK1	Yes	14:101178067:G:C	-2.555	0.0015	0.019	14	101178067	101178067	G	C	intergenic	LINC00523;DLK1	dist=38986;dist=15135	.	.	.	.	.
		190	LINC00523;DLK1	Yes	14:101178235:G:C	-2.579	0.0014	0.018	14	101178235	101178235	G	C	intergenic	LINC00523;DLK1	dist=39154;dist=14967	.	.	.	.	.
		190	LINC00523;DLK1	Yes	14:101178330:G:A	-2.587	0.0013	0.017	14	101178330	101178330	G	A	intergenic	LINC00523;DLK1	dist=39249;dist=14872	.	.	.	.	.
		190	LINC00523;DLK1	Yes	14:101178555:G:A	-2.62	0.0012	0.015	14	101178555	101178555	G	A	intergenic	LINC00523;DLK1	dist=39474;dist=14647	.	.	.	.	.
		190	LINC00523;DLK1	Yes	14:101178715:C:G	-2.694	0.00089	0.011	14	101178715	101178715	C	G	intergenic	LINC00523;DLK1	dist=39634;dist=14487	.	.	.	.	.
		190	LINC00523;DLK1	Yes	14:101180041:T:A	-2.631	0.001	0.012	14	101180041	101180041	T	A	intergenic	LINC00523;DLK1	dist=40960;dist=13161	.	.	.	.	.
		190	LINC00523;DLK1	Yes	14:101181189:G:A	-2.514	0.0018	0.02	14	101181189	101181189	G	A	intergenic	LINC00523;DLK1	dist=42108;dist=12013	.	.	.	.	.
		190	LINC00523;DLK1	Yes	14:101181881:C:T	-2.417	0.0034	0.013	14	101181881	101181881	C	T	intergenic	LINC00523;DLK1	dist=42800;dist=11321	.	.	.	.	.
		190	LINC00523;DLK1	Yes	14:101185187:G:C	-2.304	0.0045	0.0082	14	101185187	101185187	G	C	intergenic	LINC00523;DLK1	dist=46106;dist=8015	.	.	.	.	.
		190	LINC00523;DLK1	Yes	14:101188731:C:T	-1.976	0.026	0.012	14	101188731	101188731	C	T	intergenic	LINC00523;DLK1	dist=49650;dist=4471	.	.	.	.	.
		191	LTK	Yes	15:41801989:G:A	0.909	0.049	0.081	15	41801989	41801989	G	A	intronic	LTK	.	.	.	.	.	.
		191	RPAP1	Yes	15:41818917:G:A	0.813	0.024	0.01	15	41818917	41818917	G	A	intronic	RPAP1	.	.	.	.	.	.
		191	RPAP1	Yes	15:41836234:T:C	-0.705	0.047	0.14	15	41836234	41836234	T	C	intronic	RPAP1	.	.	.	.	.	.
		191	RPAP1;TYRO3	Yes	15:41837811:A:G	-0.709	0.046	0.13	15	41837811	41837811	A	G	intergenic	RPAP1;TYRO3	dist=1356;dist=13599	.	.	.	.	.
		191	RPAP1;TYRO3	Yes	15:41842078:C:G	-0.698	0.048	0.15	15	41842078	41842078	C	G	intergenic	RPAP1;TYRO3	dist=5623;dist=9332	.	.	.	.	.
		191	RPAP1;TYRO3	Yes	15:41848796:G:A	-0.833	0.022	0.066	15	41848796	41848796	G	A	intergenic	RPAP1;TYRO3	dist=12341;dist=2614	.	.	.	.	.
		191	TYRO3	Yes	15:41856543:A:G	0.663	0.041	0.15	15	41856543	41856543	A	G	intronic	TYRO3	.	.	.	.	.	.
		191	TYRO3	Yes	15:41857303:T:C	0.886	0.015	0.056	15	41857303	41857303	T	C	exonic	TYRO3	.	synonymous SNV	TYRO3:NM_001330264:exon6:c.T612C:p.A204A,TYRO3:NM_006293:exon6:c.T747C:p.A249A	.	ID=COSV55481384;OCCURENCE=1(large_intestine),1(stomach),1(lung)	.
		191	TYRO3	Yes	15:41858687:C:T	0.963	0.008	0.072	15	41858687	41858687	C	T	intronic	TYRO3	.	.	.	.	.	.
		191	TYRO3	Yes	15:41859152:T:C	0.955	0.0088	0.074	15	41859152	41859152	T	C	intronic	TYRO3	.	.	.	.	.	.
		191	TYRO3	Yes	15:41860411:G:A	-0.679	0.036	0.13	15	41860411	41860411	G	A	intronic	TYRO3	.	.	.	.	ID=COSV55483088;OCCURENCE=2(lung)	.
		191	TYRO3	Yes	15:41860698:C:G	0.959	0.0087	0.085	15	41860698	41860698	C	G	intronic	TYRO3	.	.	.	.	.	.
		191	TYRO3	Yes	15:41869162:G:A	0.982	0.0079	0.12	15	41869162	41869162	G	A	intronic	TYRO3	.	.	.	.	.	.
		191	TYRO3	Yes	15:41869423:G:A	0.956	0.0095	0.23	15	41869423	41869423	G	A	intronic	TYRO3	.	.	.	.	.	.
		191	TYRO3;MGA	Yes	15:41880207:A:G	1.017	0.0062	0.097	15	41880207	41880207	A	G	intergenic	TYRO3;MGA	dist=4420;dist=72403	.	.	.	.	.
		191	TYRO3;MGA	Yes	15:41881190:A:G	-0.998	0.0081	0.14	15	41881190	41881190	A	G	intergenic	TYRO3;MGA	dist=5403;dist=71420	.	.	.	.	.
		191	TYRO3;MGA	Yes	15:41881340:C:T	-1.057	0.0071	0.12	15	41881340	41881340	C	T	intergenic	TYRO3;MGA	dist=5553;dist=71270	.	.	.	.	.
		191	TYRO3;MGA	Yes	15:41881420:T:C	-0.872	0.0099	0.059	15	41881420	41881420	T	C	intergenic	TYRO3;MGA	dist=5633;dist=71190	.	.	.	.	.
		191	TYRO3;MGA	Yes	15:41882383:A:C	-1.05	0.0065	0.15	15	41882383	41882383	A	C	intergenic	TYRO3;MGA	dist=6596;dist=70227	.	.	.	.	.
		191	TYRO3;MGA	Yes	15:41884099:T:C	-1.056	0.0058	0.14	15	41884099	41884099	T	C	intergenic	TYRO3;MGA	dist=8312;dist=68511	.	.	.	.	.
		191	TYRO3;MGA	Yes	15:41886714:C:T	-0.878	0.01	0.055	15	41886714	41886714	C	T	intergenic	TYRO3;MGA	dist=10927;dist=65896	.	.	.	.	.
		191	TYRO3;MGA	Yes	15:41887672:A:T	-0.885	0.0099	0.053	15	41887672	41887672	A	T	intergenic	TYRO3;MGA	dist=11885;dist=64938	.	.	.	.	.
		191	TYRO3;MGA	Yes	15:41887891:G:A	-0.71	0.028	0.057	15	41887891	41887891	G	A	intergenic	TYRO3;MGA	dist=12104;dist=64719	.	.	.	.	.
		191	TYRO3;MGA	Yes	15:41888398:G:T	-0.862	0.012	0.079	15	41888398	41888398	G	T	intergenic	TYRO3;MGA	dist=12611;dist=64212	.	.	.	.	.
		191	TYRO3;MGA	Yes	15:41888918:A:G	-0.875	0.015	0.094	15	41888918	41888918	A	G	intergenic	TYRO3;MGA	dist=13131;dist=63692	.	.	.	.	.
		191	TYRO3;MGA	Yes	15:41889769:T:C	-1.033	0.0063	0.16	15	41889769	41889769	T	C	intergenic	TYRO3;MGA	dist=13982;dist=62841	.	.	.	.	.
		191	TYRO3;MGA	Yes	15:41890309:T:C	-0.879	0.011	0.084	15	41890309	41890309	T	C	intergenic	TYRO3;MGA	dist=14522;dist=62301	.	.	.	.	.
		191	TYRO3;MGA	Yes	15:41890447:C:T	-0.89	0.0097	0.057	15	41890447	41890447	C	T	intergenic	TYRO3;MGA	dist=14660;dist=62163	.	.	.	.	.
		191	TYRO3;MGA	Yes	15:41890686:C:T	-0.906	0.0077	0.049	15	41890686	41890686	C	T	intergenic	TYRO3;MGA	dist=14899;dist=61924	.	.	.	.	.
		191	TYRO3;MGA	Yes	15:41891139:G:A	-0.887	0.0089	0.053	15	41891139	41891139	G	A	intergenic	TYRO3;MGA	dist=15352;dist=61471	.	.	.	.	.
		191	TYRO3;MGA	Yes	15:41892061:G:T	1.265	0.002	0.082	15	41892061	41892061	G	T	intergenic	TYRO3;MGA	dist=16274;dist=60549	.	.	.	.	.
		191	TYRO3;MGA	Yes	15:41893120:C:T	-0.864	0.0079	0.016	15	41893120	41893120	C	T	intergenic	TYRO3;MGA	dist=17333;dist=59490	.	.	.	.	.
		191	TYRO3;MGA	Yes	15:41896257:C:T	-0.691	0.033	0.051	15	41896257	41896257	C	T	intergenic	TYRO3;MGA	dist=20470;dist=56353	.	.	.	.	.
		191	TYRO3;MGA	Yes	15:41898885:A:C	1.204	0.0042	0.032	15	41898885	41898885	A	C	intergenic	TYRO3;MGA	dist=23098;dist=53725	.	.	.	.	.
		191	TYRO3;MGA	Yes	15:41900728:C:T	-0.784	0.018	0.011	15	41900728	41900728	C	T	intergenic	TYRO3;MGA	dist=24941;dist=51882	.	.	.	.	.
		191	TYRO3;MGA	Yes	15:41900836:T:C	-0.786	0.017	0.013	15	41900836	41900836	T	C	intergenic	TYRO3;MGA	dist=25049;dist=51774	.	.	.	.	.
		191	TYRO3;MGA	Yes	15:41903048:A:G	1.22	0.0036	0.048	15	41903048	41903048	A	G	intergenic	TYRO3;MGA	dist=27261;dist=49562	.	.	.	.	.
		191	TYRO3;MGA	Yes	15:41903673:T:A	-0.819	0.014	0.017	15	41903673	41903673	T	A	intergenic	TYRO3;MGA	dist=27886;dist=48937	.	.	.	.	.
		191	TYRO3;MGA	Yes	15:41906408:G:A	1.261	0.0022	0.027	15	41906408	41906408	G	A	intergenic	TYRO3;MGA	dist=30621;dist=46202	.	.	.	.	.
		191	TYRO3;MGA	Yes	15:41907619:T:G	1.258	0.0024	0.037	15	41907619	41907619	T	G	intergenic	TYRO3;MGA	dist=31832;dist=44991	.	.	.	.	.
		191	TYRO3;MGA	Yes	15:41907905:A:C	-1.065	0.0083	0.16	15	41907905	41907905	A	C	intergenic	TYRO3;MGA	dist=32118;dist=44705	.	.	.	.	.
		191	TYRO3;MGA	Yes	15:41909889:G:A	1.258	0.0024	0.029	15	41909889	41909889	G	A	intergenic	TYRO3;MGA	dist=34102;dist=42721	.	.	.	.	.
		191	TYRO3;MGA	Yes	15:41912368:A:C	1.26	0.0023	0.032	15	41912368	41912368	A	C	intergenic	TYRO3;MGA	dist=36581;dist=40242	.	.	.	.	.
		191	TYRO3;MGA	Yes	15:41912411:T:C	1.249	0.0026	0.033	15	41912411	41912411	T	C	intergenic	TYRO3;MGA	dist=36624;dist=40199	.	.	.	.	.
		191	TYRO3;MGA	Yes	15:41915522:A:C	-0.877	0.011	0.0091	15	41915522	41915522	A	C	intergenic	TYRO3;MGA	dist=39735;dist=37088	.	.	.	.	.
		191	TYRO3;MGA	Yes	15:41917075:C:T	1.263	0.0024	0.026	15	41917075	41917075	C	T	intergenic	TYRO3;MGA	dist=41288;dist=35535	.	.	.	.	.
		191	TYRO3;MGA	Yes	15:41917585:A:G	1.254	0.0025	0.03	15	41917585	41917585	A	G	intergenic	TYRO3;MGA	dist=41798;dist=35025	.	.	.	.	.
		191	TYRO3;MGA	Yes	15:41918253:A:G	-0.879	0.0096	0.0068	15	41918253	41918253	A	G	intergenic	TYRO3;MGA	dist=42466;dist=34357	.	.	.	.	.
		191	TYRO3;MGA	Yes	15:41921581:G:A	-0.875	0.0097	0.01	15	41921581	41921581	G	A	intergenic	TYRO3;MGA	dist=45794;dist=31029	.	.	.	.	.
		191	TYRO3;MGA	Yes	15:41927330:G:A	1.252	0.0022	0.03	15	41927330	41927330	G	A	intergenic	TYRO3;MGA	dist=51543;dist=25280	.	.	.	.	.
		191	TYRO3;MGA	Yes	15:41928140:T:A	-0.849	0.012	0.011	15	41928140	41928140	T	A	intergenic	TYRO3;MGA	dist=52353;dist=24470	.	.	.	.	.
		191	TYRO3;MGA	Yes	15:41932530:G:A	1.26	0.0023	0.056	15	41932530	41932530	G	A	intergenic	TYRO3;MGA	dist=56743;dist=20080	.	.	.	.	.
		191	TYRO3;MGA	Yes	15:41935891:C:G	-0.824	0.013	0.012	15	41935891	41935891	C	G	intergenic	TYRO3;MGA	dist=60104;dist=16719	.	.	.	.	.
		191	TYRO3;MGA	Yes	15:41935926:T:A	-0.813	0.015	0.013	15	41935926	41935926	T	A	intergenic	TYRO3;MGA	dist=60139;dist=16684	.	.	.	.	.
		191	TYRO3;MGA	Yes	15:41940146:T:A	1.231	0.0035	0.034	15	41940146	41940146	T	A	intergenic	TYRO3;MGA	dist=64359;dist=12464	.	.	.	.	.
		191	TYRO3;MGA	Yes	15:41941469:A:C	-0.804	0.016	0.016	15	41941469	41941469	A	C	intergenic	TYRO3;MGA	dist=65682;dist=11141	.	.	.	.	.
		191	TYRO3;MGA	Yes	15:41942433:A:T	-0.83	0.013	0.01	15	41942433	41942433	A	T	intergenic	TYRO3;MGA	dist=66646;dist=10177	.	.	.	.	.
		191	TYRO3;MGA	Yes	15:41947256:A:G	-0.823	0.014	0.015	15	41947256	41947256	A	G	intergenic	TYRO3;MGA	dist=71469;dist=5354	.	.	.	.	.
		191	TYRO3;MGA	Yes	15:41950155:T:C	-0.832	0.014	0.013	15	41950155	41950155	T	C	intergenic	TYRO3;MGA	dist=74368;dist=2455	.	.	.	.	.
		191	MGA	Yes	15:41953105:C:T	1.175	0.0053	0.053	15	41953105	41953105	C	T	intronic	MGA	.	.	.	.	.	.
		191	MGA	Yes	15:41954613:C:G	1.25	0.0028	0.033	15	41954613	41954613	C	G	intronic	MGA	.	.	.	.	.	.
		191	MGA	Yes	15:41955825:G:T	1.252	0.0027	0.035	15	41955825	41955825	G	T	intronic	MGA	.	.	.	.	.	.
		191	MGA	Yes	15:41956469:C:T	-0.865	0.011	0.01	15	41956469	41956469	C	T	intronic	MGA	.	.	.	.	.	.
		191	MGA	Yes	15:41957750:G:T	-0.817	0.014	0.019	15	41957750	41957750	G	T	intronic	MGA	.	.	.	.	.	.
		191	MGA	Yes	15:41960311:A:G	1.229	0.0035	0.041	15	41960311	41960311	A	G	intronic	MGA	.	.	.	.	.	.
		191	MGA	Yes	15:41965542:A:G	1.23	0.0035	0.041	15	41965542	41965542	A	G	intronic	MGA	.	.	.	.	.	.
		191	MGA	Yes	15:41965591:T:G	0.836	0.025	0.0072	15	41965591	41965591	T	G	intronic	MGA	.	.	.	.	.	.
		191	MGA	Yes	15:41966731:T:A	0.832	0.027	0.0062	15	41966731	41966731	T	A	intronic	MGA	.	.	.	.	.	.
		191	MGA	Yes	15:41968226:G:A	1.236	0.0027	0.038	15	41968226	41968226	G	A	intronic	MGA	.	.	.	.	.	.
		191	MGA	Yes	15:41972392:C:G	-0.8	0.022	0.021	15	41972392	41972392	C	G	intronic	MGA	.	.	.	.	.	.
		191	MGA	Yes	15:41974660:T:C	1.159	0.0046	0.018	15	41974660	41974660	T	C	intronic	MGA	.	.	.	.	.	.
		191	MGA	Yes	15:41975180:G:A	-0.857	0.011	0.0098	15	41975180	41975180	G	A	intronic	MGA	.	.	.	.	.	.
		191	MGA	Yes	15:41982978:A:G	-0.854	0.012	0.011	15	41982978	41982978	A	G	intronic	MGA	.	.	.	.	.	.
		191	MGA	Yes	15:41986411:C:T	1.24	0.0032	0.041	15	41986411	41986411	C	T	intronic	MGA	.	.	.	.	.	.
		191	MGA	Yes	15:41986989:C:T	-0.854	0.012	0.014	15	41986989	41986989	C	T	intronic	MGA	.	.	.	.	.	.
		191	MGA	Yes	15:41993666:A:G	-0.8	0.016	0.016	15	41993666	41993666	A	G	intronic	MGA	.	.	.	.	.	.
		191	MGA	Yes	15:41996264:G:A	-0.854	0.011	0.01	15	41996264	41996264	G	A	intronic	MGA	.	.	.	.	.	.
		191	MGA	Yes	15:41996653:C:G	-0.874	0.01	0.0092	15	41996653	41996653	C	G	intronic	MGA	.	.	.	.	.	.
		191	MGA	Yes	15:42001845:C:T	1.239	0.0032	0.034	15	42001845	42001845	C	T	intronic	MGA	.	.	.	.	.	.
		191	MGA	Yes	15:42003939:G:A	-0.77	0.02	0.022	15	42003939	42003939	G	A	intronic	MGA	.	.	.	.	.	.
		191	MGA	Yes	15:42015413:A:G	-0.833	0.012	0.012	15	42015413	42015413	A	G	intronic	MGA	.	.	.	.	.	.
		191	MGA	Yes	15:42028354:C:A	-1.268	0.0022	0.032	15	42028354	42028354	C	A	intronic	MGA	.	.	.	.	.	.
		191	MGA	Yes	15:42031279:C:G	-0.839	0.013	0.021	15	42031279	42031279	C	G	intronic	MGA	.	.	.	.	.	.
		191	MGA	Yes	15:42032383:C:G	1.338	0.0013	0.048	15	42032383	42032383	C	G	exonic	MGA	.	nonsynonymous SNV	MGA:NM_001080541:exon14:c.C4567G:p.P1523A,MGA:NM_001164273:exon14:c.C4567G:p.P1523A	.	ID=COSV54950082;OCCURENCE=1(large_intestine),1(haematopoietic_and_lymphoid_tissue),1(stomach),3(lung)	.
		191	MGA	Yes	15:42036690:G:A	1.346	0.0011	0.045	15	42036690	42036690	G	A	intronic	MGA	.	.	.	.	.	.
		191	MGA	Yes	15:42043067:G:A	1.329	0.0014	0.052	15	42043067	42043067	G	A	intronic	MGA	.	.	.	.	.	.
		191	MGA	Yes	15:42045160:T:C	1.263	0.002	0.029	15	42045160	42045160	T	C	intronic	MGA	.	.	.	.	.	.
		191	MGA	Yes	15:42045660:A:G	0.903	0.014	0.14	15	42045660	42045660	A	G	intronic	MGA	.	.	.	.	.	.
		191	MGA	Yes	15:42047173:A:G	-0.825	0.013	0.016	15	42047173	42047173	A	G	intronic	MGA	.	.	.	.	.	.
		191	MGA	Yes	15:42048100:C:T	-0.843	0.012	0.013	15	42048100	42048100	C	T	intronic	MGA	.	.	.	.	.	.
		191	MGA	Yes	15:42050390:A:G	-0.782	0.018	0.03	15	42050390	42050390	A	G	intronic	MGA	.	.	.	.	.	.
		191	MGA	Yes	15:42051078:A:G	-0.784	0.017	0.03	15	42051078	42051078	A	G	intronic	MGA	.	.	.	.	.	.
		191	MGA	Yes	15:42051902:T:C	-0.802	0.015	0.018	15	42051902	42051902	T	C	intronic	MGA	.	.	.	.	.	.
		191	MGA;MAPKBP1	Yes	15:42065253:A:C	1.186	0.0035	0.026	15	42065253	42065253	A	C	intergenic	MGA;MAPKBP1	dist=3112;dist=1429	.	.	.	.	.
		191	MAPKBP1	Yes	15:42066190:T:C	1.191	0.0039	0.021	15	42066190	42066190	T	C	upstream	MAPKBP1	dist=492	.	.	.	.	.
		191	MAPKBP1	Yes	15:42066537:C:T	-0.762	0.021	0.017	15	42066537	42066537	C	T	upstream	MAPKBP1	dist=145	.	.	.	.	.
		191	MAPKBP1	Yes	15:42072530:C:G	1.161	0.0039	0.0081	15	42072530	42072530	C	G	intronic	MAPKBP1	.	.	.	.	.	.
		191	MAPKBP1	Yes	15:42073397:C:T	0.779	0.039	0.0045	15	42073397	42073397	C	T	intronic	MAPKBP1	.	.	.	.	.	.
		191	MAPKBP1	Yes	15:42076068:G:A	1.243	0.0021	0.029	15	42076068	42076068	G	A	intronic	MAPKBP1	.	.	.	.	.	.
		191	MAPKBP1	Yes	15:42080381:T:C	1.272	0.0016	0.031	15	42080381	42080381	T	C	intronic	MAPKBP1	.	.	.	.	.	.
		191	MAPKBP1	Yes	15:42083843:G:A	0.744	0.026	0.0083	15	42083843	42083843	G	A	intronic	MAPKBP1	.	.	.	.	.	.
		191	MAPKBP1	Yes	15:42085017:A:C	0.949	0.011	0.11	15	42085017	42085017	A	C	intronic	MAPKBP1	.	.	.	.	.	.
		191	MAPKBP1	Yes	15:42085407:T:C	0.75	0.024	0.0088	15	42085407	42085407	T	C	intronic	MAPKBP1	.	.	.	.	.	.
		191	MAPKBP1	Yes	15:42086340:G:C	1.143	0.0041	0.055	15	42086340	42086340	G	C	intronic	MAPKBP1	.	.	.	.	.	.
		191	MAPKBP1	Yes	15:42091212:A:G	0.689	0.037	0.027	15	42091212	42091212	A	G	intronic	MAPKBP1	.	.	.	.	.	.
		191	MAPKBP1	Yes	15:42091385:G:A	0.744	0.024	0.012	15	42091385	42091385	G	A	intronic	MAPKBP1	.	.	.	.	.	.
		191	MAPKBP1	Yes	15:42092326:C:T	1.164	0.0042	0.021	15	42092326	42092326	C	T	intronic	MAPKBP1	.	.	.	.	.	.
		191	MAPKBP1	Yes	15:42092915:C:A	0.951	0.0088	0.12	15	42092915	42092915	C	A	intronic	MAPKBP1	.	.	.	.	.	.
		191	MAPKBP1	Yes	15:42093152:C:T	1.144	0.0059	0.02	15	42093152	42093152	C	T	intronic	MAPKBP1	.	.	.	.	.	.
		191	MAPKBP1	Yes	15:42095351:G:A	1.16	0.0051	0.023	15	42095351	42095351	G	A	intronic	MAPKBP1	.	.	.	.	.	.
		191	MAPKBP1	Yes	15:42096422:C:G	1.165	0.0049	0.022	15	42096422	42096422	C	G	intronic	MAPKBP1	.	.	.	.	.	.
		191	MAPKBP1	Yes	15:42096926:C:T	1.147	0.0056	0.017	15	42096926	42096926	C	T	intronic	MAPKBP1	.	.	.	.	.	.
		191	MAPKBP1	Yes	15:42099059:A:G	0.948	0.01	0.18	15	42099059	42099059	A	G	intronic	MAPKBP1	.	.	.	.	.	.
		191	MAPKBP1	Yes	15:42100674:G:A	0.943	0.012	0.18	15	42100674	42100674	G	A	intronic	MAPKBP1	.	.	.	.	.	.
		191	MAPKBP1	Yes	15:42100725:C:G	0.947	0.011	0.18	15	42100725	42100725	C	G	intronic	MAPKBP1	.	.	.	.	.	.
		191	MAPKBP1	Yes	15:42101196:C:T	1.16	0.0053	0.022	15	42101196	42101196	C	T	intronic	MAPKBP1	.	.	.	.	.	.
		191	MAPKBP1	Yes	15:42102285:G:A	0.946	0.01	0.15	15	42102285	42102285	G	A	intronic	MAPKBP1	.	.	.	.	.	.
		191	MAPKBP1	Yes	15:42102579:T:A	-0.683	0.037	0.02	15	42102579	42102579	T	A	intronic	MAPKBP1	.	.	.	.	.	.
		191	MAPKBP1	Yes	15:42102845:A:G	1.188	0.0031	0.02	15	42102845	42102845	A	G	intronic	MAPKBP1	.	.	.	.	.	.
		191	MAPKBP1	Yes	15:42103822:C:T	-0.703	0.032	0.011	15	42103822	42103822	C	T	intronic	MAPKBP1	.	.	.	.	.	.
		191	MAPKBP1	Yes	15:42109975:T:G	1.251	0.0016	0.032	15	42109975	42109975	T	G	intronic	MAPKBP1	.	.	.	.	.	.
		191	MAPKBP1	Yes	15:42111298:C:G	1.182	0.0037	0.021	15	42111298	42111298	C	G	intronic	MAPKBP1	.	.	.	.	.	.
		191	MAPKBP1	Yes	15:42115019:C:T	-0.896	0.01	0.0075	15	42115019	42115019	C	T	intronic	MAPKBP1	.	.	.	.	ID=COSV52962240;OCCURENCE=1(haematopoietic_and_lymphoid_tissue),1(lung)	.
		191	MAPKBP1	Yes	15:42115747:G:C	1.202	0.0026	0.032	15	42115747	42115747	G	C	exonic	MAPKBP1	.	nonsynonymous SNV	MAPKBP1:NM_014994:exon29:c.G3701C:p.R1234P,MAPKBP1:NM_001128608:exon30:c.G3719C:p.R1240P	.	ID=COSV52959167;OCCURENCE=1(haematopoietic_and_lymphoid_tissue),1(stomach),2(lung),1(thyroid)	.
		191	MAPKBP1	Yes	15:42116903:T:C	1.182	0.004	0.025	15	42116903	42116903	T	C	intronic	MAPKBP1	.	.	.	.	.	.
		191	MAPKBP1	Yes	15:42118123:G:C	1.204	0.003	0.015	15	42118123	42118123	G	C	UTR3	MAPKBP1	NM_001128608:c.*489G>C;NM_014994:c.*489G>C;NM_001265611:c.*489G>C	.	.	.	ID=COSV52961754;OCCURENCE=1(oesophagus),2(lung)	.
		191	MAPKBP1	Yes	15:42118971:A:G	1.184	0.0041	0.03	15	42118971	42118971	A	G	UTR3	MAPKBP1	NM_001128608:c.*1337A>G;NM_014994:c.*1337A>G;NM_001265611:c.*1337A>G	.	.	.	.	.
		191	MAPKBP1	Yes	15:42119593:C:A	1.189	0.0038	0.03	15	42119593	42119593	C	A	UTR3	MAPKBP1	NM_001128608:c.*1959C>A;NM_014994:c.*1959C>A;NM_001265611:c.*1959C>A	.	.	.	.	.
		191	MAPKBP1	Yes	15:42119603:C:T	1.191	0.0036	0.024	15	42119603	42119603	C	T	UTR3	MAPKBP1	NM_001128608:c.*1969C>T;NM_014994:c.*1969C>T;NM_001265611:c.*1969C>T	.	.	.	.	.
		191	MAPKBP1	Yes	15:42119606:C:T	1.188	0.0038	0.03	15	42119606	42119606	C	T	UTR3	MAPKBP1	NM_001128608:c.*1972C>T;NM_014994:c.*1972C>T;NM_001265611:c.*1972C>T	.	.	.	.	.
		191	MAPKBP1	Yes	15:42119711:G:A	1.181	0.0041	0.032	15	42119711	42119711	G	A	UTR3	MAPKBP1	NM_001128608:c.*2077G>A;NM_014994:c.*2077G>A;NM_001265611:c.*2077G>A	.	.	.	ID=COSV52966519;OCCURENCE=1(liver)	.
		191	JMJD7;JMJD7-PLA2G4B;MAPKBP1	Yes	15:42120157:G:C	1.172	0.0045	0.029	15	42120157	42120157	G	C	upstream;downstream	JMJD7;JMJD7-PLA2G4B;MAPKBP1	dist=126;dist=104	.	.	.	.	.
		191	JMJD7;JMJD7-PLA2G4B	Yes	15:42120437:C:G	-0.754	0.045	0.0052	15	42120437	42120437	C	G	intronic	JMJD7;JMJD7-PLA2G4B	.	.	.	.	ID=COSV52961196;OCCURENCE=1(large_intestine),4(lung)	.
		191	JMJD7;JMJD7-PLA2G4B	Yes	15:42121538:C:G	1.196	0.0035	0.027	15	42121538	42121538	C	G	intronic	JMJD7;JMJD7-PLA2G4B	.	.	.	.	.	.
		191	JMJD7;JMJD7-PLA2G4B	Yes	15:42123132:T:C	0.926	0.008	0.056	15	42123132	42123132	T	C	intronic	JMJD7;JMJD7-PLA2G4B	.	.	.	.	.	.
		191	JMJD7;JMJD7-PLA2G4B	Yes	15:42123267:G:A	-0.735	0.027	0.023	15	42123267	42123267	G	A	intronic	JMJD7;JMJD7-PLA2G4B	.	.	.	.	.	.
		191	JMJD7;JMJD7-PLA2G4B	Yes	15:42124082:A:G	0.94	0.0092	0.17	15	42124082	42124082	A	G	intronic	JMJD7;JMJD7-PLA2G4B	.	.	.	.	.	.
		191	JMJD7;JMJD7-PLA2G4B	Yes	15:42124399:G:A	1.155	0.006	0.024	15	42124399	42124399	G	A	intronic	JMJD7;JMJD7-PLA2G4B	.	.	.	.	.	.
		191	JMJD7;JMJD7-PLA2G4B	Yes	15:42124643:T:C	0.929	0.0099	0.17	15	42124643	42124643	T	C	intronic	JMJD7;JMJD7-PLA2G4B	.	.	.	.	.	.
		191	JMJD7;JMJD7-PLA2G4B	Yes	15:42124673:G:C	1.149	0.0062	0.025	15	42124673	42124673	G	C	intronic	JMJD7;JMJD7-PLA2G4B	.	.	.	.	.	.
		191	JMJD7;JMJD7-PLA2G4B	Yes	15:42125234:C:T	1.154	0.0061	0.023	15	42125234	42125234	C	T	intronic	JMJD7;JMJD7-PLA2G4B	.	.	.	.	.	.
		191	JMJD7;JMJD7-PLA2G4B	Yes	15:42125820:C:T	-0.762	0.021	0.012	15	42125820	42125820	C	T	intronic	JMJD7;JMJD7-PLA2G4B	.	.	.	.	.	.
		191	JMJD7;JMJD7-PLA2G4B	Yes	15:42125991:A:G	0.972	0.0049	0.065	15	42125991	42125991	A	G	intronic	JMJD7;JMJD7-PLA2G4B	.	.	.	.	.	.
		191	JMJD7;JMJD7-PLA2G4B	Yes	15:42126435:T:C	-0.762	0.021	0.0078	15	42126435	42126435	T	C	intronic	JMJD7;JMJD7-PLA2G4B	.	.	.	.	.	.
		191	JMJD7;JMJD7-PLA2G4B	Yes	15:42126583:A:G	1.163	0.0061	0.02	15	42126583	42126583	A	G	intronic	JMJD7;JMJD7-PLA2G4B	.	.	.	.	.	.
		191	JMJD7;JMJD7-PLA2G4B	Yes	15:42126725:C:T	1.151	0.0067	0.021	15	42126725	42126725	C	T	intronic	JMJD7;JMJD7-PLA2G4B	.	.	.	.	.	.
		191	JMJD7;JMJD7-PLA2G4B	Yes	15:42126779:G:A	1.16	0.0061	0.022	15	42126779	42126779	G	A	intronic	JMJD7;JMJD7-PLA2G4B	.	.	.	.	ID=COSV59828377;OCCURENCE=1(central_nervous_system)	.
		191	JMJD7;JMJD7-PLA2G4B	Yes	15:42127443:G:C	0.937	0.0068	0.11	15	42127443	42127443	G	C	intronic	JMJD7;JMJD7-PLA2G4B	.	.	.	.	ID=COSV59824872;OCCURENCE=1(large_intestine),1(lung)	.
		191	JMJD7;JMJD7-PLA2G4B	Yes	15:42127734:A:G	1.158	0.0062	0.024	15	42127734	42127734	A	G	intronic	JMJD7;JMJD7-PLA2G4B	.	.	.	.	ID=COSV59823007;OCCURENCE=1(haematopoietic_and_lymphoid_tissue),1(stomach)	.
		191	JMJD7;JMJD7-PLA2G4B	Yes	15:42128229:C:T	-0.718	0.029	0.011	15	42128229	42128229	C	T	intronic	JMJD7;JMJD7-PLA2G4B	.	.	.	.	.	.
		191	JMJD7;JMJD7-PLA2G4B	Yes	15:42128568:C:G	1.166	0.0058	0.022	15	42128568	42128568	C	G	intronic	JMJD7;JMJD7-PLA2G4B	.	.	.	.	ID=COSV59826717;OCCURENCE=1(lung)	.
		191	JMJD7;JMJD7-PLA2G4B	Yes	15:42128855:T:C	0.929	0.0076	0.13	15	42128855	42128855	T	C	intronic	JMJD7;JMJD7-PLA2G4B	.	.	.	.	ID=COSV59824894;OCCURENCE=2(lung)	.
		191	JMJD7;JMJD7-PLA2G4B	Yes	15:42129158:G:A	1.172	0.0054	0.023	15	42129158	42129158	G	A	intronic	JMJD7;JMJD7-PLA2G4B	.	.	.	.	ID=COSV59824623;OCCURENCE=1(liver),1(haematopoietic_and_lymphoid_tissue),1(lung)	.
		191	JMJD7;JMJD7-PLA2G4B	Yes	15:42129176:T:C	0.923	0.0081	0.14	15	42129176	42129176	T	C	intronic	JMJD7;JMJD7-PLA2G4B	.	.	.	.	ID=COSV59824077;OCCURENCE=1(oesophagus),1(haematopoietic_and_lymphoid_tissue),2(lung)	.
		191	JMJD7	Yes	15:42129373:C:G	0.932	0.0073	0.14	15	42129373	42129373	C	G	UTR3	JMJD7	NM_001114632:c.*19C>G	.	.	.	ID=COSV59823452;OCCURENCE=1(oesophagus),4(large_intestine),2(haematopoietic_and_lymphoid_tissue),2(lung)	.
		191	JMJD7-PLA2G4B;PLA2G4B	Yes	15:42132200:C:G	0.921	0.0086	0.13	15	42132200	42132200	C	G	intronic	JMJD7-PLA2G4B;PLA2G4B	.	.	.	.	.	.
		191	JMJD7-PLA2G4B;PLA2G4B	Yes	15:42132896:C:T	-0.695	0.034	0.02	15	42132896	42132896	C	T	intronic	JMJD7-PLA2G4B;PLA2G4B	.	.	.	.	ID=COSV59824644;OCCURENCE=1(haematopoietic_and_lymphoid_tissue)	.
		191	JMJD7-PLA2G4B;PLA2G4B	Yes	15:42133502:T:C	1.135	0.0075	0.029	15	42133502	42133502	T	C	intronic	JMJD7-PLA2G4B;PLA2G4B	.	.	.	.	ID=COSV59828466;OCCURENCE=1(liver)	.
		191	JMJD7-PLA2G4B;PLA2G4B	Yes	15:42136977:C:A	1.116	0.0078	0.032	15	42136977	42136977	C	A	intronic	JMJD7-PLA2G4B;PLA2G4B	.	.	.	.	.	.
		191	JMJD7-PLA2G4B;PLA2G4B	Yes	15:42137773:G:A	1.13	0.0044	0.025	15	42137773	42137773	G	A	intronic	JMJD7-PLA2G4B;PLA2G4B	.	.	.	.	ID=COSV58021548;OCCURENCE=1(large_intestine),1(haematopoietic_and_lymphoid_tissue),1(lung)	.
		191	JMJD7-PLA2G4B;PLA2G4B	Yes	15:42138456:G:A	-0.727	0.028	0.0084	15	42138456	42138456	G	A	exonic	JMJD7-PLA2G4B;PLA2G4B	.	synonymous SNV	PLA2G4B:NM_001114633:exon17:c.G1656A:p.R552R,JMJD7-PLA2G4B:NM_001198588:exon22:c.G2349A:p.R783R,JMJD7-PLA2G4B:NM_005090:exon22:c.G2349A:p.R783R	.	ID=COSV58020741;OCCURENCE=1(haematopoietic_and_lymphoid_tissue),1(urinary_tract)	.
		191	SPTBN5	Yes	15:42140414:G:A	-0.905	0.0091	0.09	15	42140414	42140414	G	A	UTR3	SPTBN5	NM_016642:c.*400C>T	.	.	.	.	.
		191	SPTBN5	Yes	15:42141114:C:T	-0.765	0.021	0.0077	15	42141114	42141114	C	T	intronic	SPTBN5	.	.	.	.	.	.
		191	SPTBN5	Yes	15:42141644:C:T	-0.738	0.027	0.0093	15	42141644	42141644	C	T	intronic	SPTBN5	.	.	.	.	ID=COSV58028569;OCCURENCE=1(liver)	.
		191	SPTBN5	Yes	15:42142912:G:A	0.973	0.0043	0.034	15	42142912	42142912	G	A	intronic	SPTBN5	.	.	.	.	.	.
		191	SPTBN5	Yes	15:42146189:C:T	0.965	0.016	0.08	15	42146189	42146189	C	T	intronic	SPTBN5	.	.	.	.	ID=COSV58020887;OCCURENCE=1(biliary_tract),1(lung)	.
		191	SPTBN5	Yes	15:42157716:A:G	0.748	0.032	0.34	15	42157716	42157716	A	G	intronic	SPTBN5	.	.	.	.	.	.
		192	ATP8B4	Yes	15:50344513:C:T	1.152	0.038	0.0047	15	50344513	50344513	C	T	intronic	ATP8B4	.	.	.	.	.	.
		192	ATP8B4	Yes	15:50381929:T:C	1.935	0.019	0.0056	15	50381929	50381929	T	C	intronic	ATP8B4	.	.	.	.	.	.
		192	ATP8B4	Yes	15:50382705:A:C	1.887	0.022	0.0065	15	50382705	50382705	A	C	intronic	ATP8B4	.	.	.	.	.	.
		192	ATP8B4	Yes	15:50387933:C:G	1.836	0.025	0.0076	15	50387933	50387933	C	G	intronic	ATP8B4	.	.	.	.	.	.
		192	ATP8B4	Yes	15:50388795:G:A	1.88	0.022	0.0068	15	50388795	50388795	G	A	intronic	ATP8B4	.	.	.	.	.	.
		192	ATP8B4	Yes	15:50390299:T:C	-1.767	0.03	0.0095	15	50390299	50390299	T	C	intronic	ATP8B4	.	.	.	.	.	.
		192	ATP8B4	Yes	15:50390579:C:T	-1.725	0.034	0.011	15	50390579	50390579	C	T	intronic	ATP8B4	.	.	.	.	.	.
		192	ATP8B4	Yes	15:50392821:A:T	-1.752	0.032	0.01	15	50392821	50392821	A	T	intronic	ATP8B4	.	.	.	.	.	.
		192	ATP8B4	Yes	15:50397504:C:T	1.77	0.029	0.0096	15	50397504	50397504	C	T	intronic	ATP8B4	.	.	.	.	.	.
		192	ATP8B4	Yes	15:50409125:G:A	1.215	0.019	0.0058	15	50409125	50409125	G	A	intronic	ATP8B4	.	.	.	.	.	.
		192	ATP8B4	Yes	15:50409438:C:T	1.307	0.017	0.0046	15	50409438	50409438	C	T	intronic	ATP8B4	.	.	.	.	.	.
		192	ATP8B4;SLC27A2	Yes	15:50427043:G:A	2.135	0.0062	4.7e-07	15	50427043	50427043	G	A	intergenic	ATP8B4;SLC27A2	dist=15613;dist=47350	.	.	.	.	.
		192	ATP8B4;SLC27A2	Yes	15:50464350:A:C	-1.096	0.02	0.006	15	50464350	50464350	A	C	intergenic	ATP8B4;SLC27A2	dist=52920;dist=10043	.	.	.	.	.
		192	ATP8B4;SLC27A2	Yes	15:50465555:A:C	-1.076	0.023	0.0056	15	50465555	50465555	A	C	intergenic	ATP8B4;SLC27A2	dist=54125;dist=8838	.	.	.	.	.
		192	ATP8B4;SLC27A2	Yes	15:50466571:G:T	-1.072	0.021	0.0069	15	50466571	50466571	G	T	intergenic	ATP8B4;SLC27A2	dist=55141;dist=7822	.	.	.	.	.
		192	SLC27A2	Yes	15:50475422:C:T	-1.264	0.014	0.0016	15	50475422	50475422	C	T	intronic	SLC27A2	.	.	.	.	.	.
		192	SLC27A2	Yes	15:50475707:C:T	-0.883	0.046	0.25	15	50475707	50475707	C	T	intronic	SLC27A2	.	.	.	.	.	.
		192	SLC27A2	Yes	15:50481031:T:C	-0.93	0.038	0.2	15	50481031	50481031	T	C	intronic	SLC27A2	.	.	.	.	.	.
		192	SLC27A2	Yes	15:50481134:A:G	-0.927	0.039	0.2	15	50481134	50481134	A	G	intronic	SLC27A2	.	.	.	.	.	.
		192	SLC27A2	Yes	15:50481713:G:A	-0.929	0.039	0.2	15	50481713	50481713	G	A	intronic	SLC27A2	.	.	.	.	.	.
		192	SLC27A2	Yes	15:50484212:A:G	-1.008	0.028	0.14	15	50484212	50484212	A	G	intronic	SLC27A2	.	.	.	.	.	.
		192	SLC27A2	Yes	15:50484234:A:G	-1.058	0.022	0.12	15	50484234	50484234	A	G	intronic	SLC27A2	.	.	.	.	.	.
		192	SLC27A2	Yes	15:50485899:C:G	-1.028	0.026	0.13	15	50485899	50485899	C	G	intronic	SLC27A2	.	.	.	.	.	.
		192	SLC27A2	Yes	15:50486075:A:G	-1.021	0.026	0.13	15	50486075	50486075	A	G	intronic	SLC27A2	.	.	.	.	.	.
		192	SLC27A2	Yes	15:50486110:T:C	-1.027	0.026	0.13	15	50486110	50486110	T	C	intronic	SLC27A2	.	.	.	.	.	.
		192	SLC27A2	Yes	15:50486387:C:T	-1.026	0.026	0.13	15	50486387	50486387	C	T	intronic	SLC27A2	.	.	.	.	.	.
		192	SLC27A2	Yes	15:50486514:T:G	-1.03	0.025	0.13	15	50486514	50486514	T	G	intronic	SLC27A2	.	.	.	.	.	.
		192	SLC27A2	Yes	15:50486538:G:A	-1.029	0.026	0.13	15	50486538	50486538	G	A	intronic	SLC27A2	.	.	.	.	.	.
		192	SLC27A2	Yes	15:50486667:C:A	-1.028	0.026	0.13	15	50486667	50486667	C	A	intronic	SLC27A2	.	.	.	.	.	.
		192	SLC27A2	Yes	15:50488707:T:C	-1.043	0.024	0.14	15	50488707	50488707	T	C	intronic	SLC27A2	.	.	.	.	.	.
		192	SLC27A2	Yes	15:50489098:C:T	-1.016	0.027	0.14	15	50489098	50489098	C	T	intronic	SLC27A2	.	.	.	.	.	.
		192	SLC27A2	Yes	15:50490042:G:A	-1.296	0.0089	0.0023	15	50490042	50490042	G	A	intronic	SLC27A2	.	.	.	.	.	.
		192	SLC27A2	Yes	15:50490078:C:G	-1.293	0.009	0.0023	15	50490078	50490078	C	G	intronic	SLC27A2	.	.	.	.	.	.
		192	SLC27A2	Yes	15:50490868:C:A	-1.252	0.011	0.003	15	50490868	50490868	C	A	intronic	SLC27A2	.	.	.	.	.	.
		192	SLC27A2	Yes	15:50491574:A:G	-1.293	0.0093	0.0022	15	50491574	50491574	A	G	intronic	SLC27A2	.	.	.	.	.	.
		192	SLC27A2	Yes	15:50501904:G:A	1.381	0.016	0.14	15	50501904	50501904	G	A	intronic	SLC27A2	.	.	.	.	.	.
		192	SLC27A2	Yes	15:50506038:C:T	1.26	0.022	0.17	15	50506038	50506038	C	T	intronic	SLC27A2	.	.	.	.	.	.
		192	SLC27A2	Yes	15:50506687:A:G	1.211	0.025	0.21	15	50506687	50506687	A	G	intronic	SLC27A2	.	.	.	.	.	.
		192	SLC27A2	Yes	15:50509591:C:T	1.268	0.022	0.17	15	50509591	50509591	C	T	intronic	SLC27A2	.	.	.	.	.	.
		192	HDC	Yes	15:50551083:T:C	-1.307	0.02	0.065	15	50551083	50551083	T	C	intronic	HDC	.	.	.	.	.	.
		192	HDC	Yes	15:50551103:A:T	-1.205	0.043	0.00077	15	50551103	50551103	A	T	intronic	HDC	.	.	.	.	.	.
		192	HDC	Yes	15:50551632:G:T	-1.19	0.042	0.00056	15	50551632	50551632	G	T	intronic	HDC	.	.	.	.	.	.
		192	HDC	Yes	15:50553077:A:G	-1.209	0.042	0.00056	15	50553077	50553077	A	G	intronic	HDC	.	.	.	.	ID=COSV51068560;OCCURENCE=1(haematopoietic_and_lymphoid_tissue)	.
		192	HDC;GABPB1	Yes	15:50564358:G:C	1.746	0.0026	0.01	15	50564358	50564358	G	C	intergenic	HDC;GABPB1	dist=6435;dist=3228	.	.	.	.	.
		192	HDC;GABPB1	Yes	15:50565246:G:A	1.687	0.0033	0.016	15	50565246	50565246	G	A	intergenic	HDC;GABPB1	dist=7323;dist=2340	.	.	.	.	.
		192	HDC;GABPB1	Yes	15:50566473:T:C	1.716	0.0031	0.011	15	50566473	50566473	T	C	intergenic	HDC;GABPB1	dist=8550;dist=1113	.	.	.	.	.
		192	GABPB1	Yes	15:50568637:T:G	1.779	0.0024	0.009	15	50568637	50568637	T	G	UTR3	GABPB1	NM_005254:c.*2192A>C;NM_001320915:c.*2192A>C;NM_001320910:c.*2192A>C;NM_016654:c.*2192A>C	.	.	.	.	.
		192	GABPB1	Yes	15:50570036:A:G	1.788	0.0022	0.0098	15	50570036	50570036	A	G	UTR3	GABPB1	NM_005254:c.*793T>C;NM_001320915:c.*793T>C;NM_001320910:c.*793T>C;NM_016654:c.*793T>C	.	.	.	.	.
		192	GABPB1	Yes	15:50571444:T:C	1.814	0.0021	0.0085	15	50571444	50571444	T	C	intronic	GABPB1	.	.	.	.	.	.
		192	GABPB1	Yes	15:50572398:C:T	1.752	0.0027	0.011	15	50572398	50572398	C	T	intronic	GABPB1	.	.	.	.	.	.
		192	GABPB1	Yes	15:50572477:G:A	1.758	0.0025	0.01	15	50572477	50572477	G	A	intronic	GABPB1	.	.	.	.	.	.
		192	GABPB1	Yes	15:50572601:A:G	1.898	0.0012	0.0052	15	50572601	50572601	A	G	intronic	GABPB1	.	.	.	.	.	.
		192	GABPB1	Yes	15:50573615:A:G	1.101	0.029	0.097	15	50573615	50573615	A	G	intronic	GABPB1	.	.	.	.	.	.
		192	GABPB1	Yes	15:50573688:G:A	2.087	0.0013	0.011	15	50573688	50573688	G	A	intronic	GABPB1	.	.	.	.	.	.
		192	GABPB1	Yes	15:50574621:G:A	1.462	0.007	0.049	15	50574621	50574621	G	A	intronic	GABPB1	.	.	.	.	.	.
		192	GABPB1	Yes	15:50577794:T:C	1.9	0.0018	0.0029	15	50577794	50577794	T	C	intronic	GABPB1	.	.	.	.	.	.
		192	GABPB1	Yes	15:50579197:A:G	1.643	0.0029	0.016	15	50579197	50579197	A	G	intronic	GABPB1	.	.	.	.	.	.
		192	GABPB1	Yes	15:50583766:G:A	1.68	0.0021	0.017	15	50583766	50583766	G	A	intronic	GABPB1	.	.	.	.	.	.
		192	GABPB1	Yes	15:50583803:G:A	1.691	0.0021	0.018	15	50583803	50583803	G	A	intronic	GABPB1	.	.	.	.	.	.
		192	GABPB1	Yes	15:50584368:G:A	1.664	0.0023	0.017	15	50584368	50584368	G	A	intronic	GABPB1	.	.	.	.	.	.
		192	GABPB1	Yes	15:50584703:C:T	1.714	0.0018	0.015	15	50584703	50584703	C	T	intronic	GABPB1	.	.	.	.	.	.
		192	GABPB1	Yes	15:50585387:G:T	1.692	0.0021	0.017	15	50585387	50585387	G	T	intronic	GABPB1	.	.	.	.	.	.
		192	GABPB1	Yes	15:50586582:G:A	1.673	0.002	0.015	15	50586582	50586582	G	A	intronic	GABPB1	.	.	.	.	.	.
		192	GABPB1	Yes	15:50587336:G:A	1.646	0.0022	0.021	15	50587336	50587336	G	A	intronic	GABPB1	.	.	.	.	.	.
		192	GABPB1	Yes	15:50588181:T:C	1.599	0.0028	0.024	15	50588181	50588181	T	C	intronic	GABPB1	.	.	.	.	.	.
		192	GABPB1	Yes	15:50589400:G:A	1.822	0.0013	0.0086	15	50589400	50589400	G	A	intronic	GABPB1	.	.	.	.	.	.
		192	GABPB1	Yes	15:50591951:A:G	1.661	0.002	0.019	15	50591951	50591951	A	G	intronic	GABPB1	.	.	.	.	.	.
		192	GABPB1	Yes	15:50595810:T:C	1.535	0.0042	0.02	15	50595810	50595810	T	C	intronic	GABPB1	.	.	.	.	.	.
		192	GABPB1	Yes	15:50595816:T:C	1.552	0.0038	0.02	15	50595816	50595816	T	C	intronic	GABPB1	.	.	.	.	.	.
		192	GABPB1	Yes	15:50596070:T:C	1.681	0.002	0.016	15	50596070	50596070	T	C	intronic	GABPB1	.	.	.	.	.	.
		192	GABPB1	Yes	15:50598474:T:C	1.64	0.0025	0.019	15	50598474	50598474	T	C	intronic	GABPB1	.	.	.	.	.	.
		192	GABPB1	Yes	15:50602067:T:C	1.645	0.0024	0.017	15	50602067	50602067	T	C	intronic	GABPB1	.	.	.	.	.	.
		192	GABPB1	Yes	15:50602837:T:C	1.704	0.0017	0.014	15	50602837	50602837	T	C	intronic	GABPB1	.	.	.	.	.	.
		192	GABPB1	Yes	15:50603339:G:A	1.697	0.0022	0.014	15	50603339	50603339	G	A	intronic	GABPB1	.	.	.	.	.	.
		192	GABPB1	Yes	15:50604559:T:C	1.688	0.0019	0.015	15	50604559	50604559	T	C	intronic	GABPB1	.	.	.	.	.	.
		192	GABPB1	Yes	15:50605585:G:A	1.931	0.00088	0.0065	15	50605585	50605585	G	A	intronic	GABPB1	.	.	.	.	.	.
		192	GABPB1	Yes	15:50608855:C:G	1.647	0.0022	0.018	15	50608855	50608855	C	G	intronic	GABPB1	.	.	.	.	.	.
		192	GABPB1	Yes	15:50609591:A:G	1.517	0.0048	0.023	15	50609591	50609591	A	G	intronic	GABPB1	.	.	.	.	.	.
		192	GABPB1	Yes	15:50611091:G:C	1.672	0.0024	0.015	15	50611091	50611091	G	C	intronic	GABPB1	.	.	.	.	.	.
		192	GABPB1	Yes	15:50618102:T:A	1.508	0.0062	0.017	15	50618102	50618102	T	A	intronic	GABPB1	.	.	.	.	.	.
		192	GABPB1	Yes	15:50624852:T:A	1.783	0.0011	0.012	15	50624852	50624852	T	A	intronic	GABPB1	.	.	.	.	.	.
		192	GABPB1	Yes	15:50625304:T:C	1.621	0.0024	0.023	15	50625304	50625304	T	C	intronic	GABPB1	.	.	.	.	.	.
		192	GABPB1	Yes	15:50630208:C:G	1.617	0.0026	0.021	15	50630208	50630208	C	G	intronic	GABPB1	.	.	.	.	.	.
		192	GABPB1	Yes	15:50636018:G:C	1.649	0.0022	0.019	15	50636018	50636018	G	C	intronic	GABPB1	.	.	.	.	.	.
		192	GABPB1	Yes	15:50638946:T:C	1.355	0.011	0.059	15	50638946	50638946	T	C	intronic	GABPB1	.	.	.	.	.	.
		192	GABPB1-IT1	Yes	15:50641385:T:C	1.655	0.0021	0.021	15	50641385	50641385	T	C	ncRNA_exonic	GABPB1-IT1	.	.	.	.	.	.
		192	GABPB1-IT1	Yes	15:50645617:G:A	1.581	0.0031	0.021	15	50645617	50645617	G	A	ncRNA_exonic	GABPB1-IT1	.	.	.	.	.	.
		192	MIR4712	Yes	15:50651792:C:T	1.387	0.016	0.032	15	50651792	50651792	C	T	upstream	MIR4712	dist=734	.	.	.	.	.
		192	MIR4712;USP8	Yes	15:50654138:G:A	1.805	0.0025	0.023	15	50654138	50654138	G	A	intergenic	MIR4712;USP8	dist=1531;dist=62464	.	.	.	.	.
		192	MIR4712;USP8	Yes	15:50658358:C:G	1.815	0.0024	0.023	15	50658358	50658358	C	G	intergenic	MIR4712;USP8	dist=5751;dist=58244	.	.	.	.	.
		192	MIR4712;USP8	Yes	15:50658507:A:T	1.373	0.017	0.032	15	50658507	50658507	A	T	intergenic	MIR4712;USP8	dist=5900;dist=58095	.	.	.	.	.
		192	MIR4712;USP8	Yes	15:50659604:G:A	1.381	0.016	0.031	15	50659604	50659604	G	A	intergenic	MIR4712;USP8	dist=6997;dist=56998	.	.	.	.	.
		192	MIR4712;USP8	Yes	15:50659834:C:T	1.351	0.019	0.037	15	50659834	50659834	C	T	intergenic	MIR4712;USP8	dist=7227;dist=56768	.	.	.	.	.
		192	MIR4712;USP8	Yes	15:50660262:G:T	1.358	0.019	0.033	15	50660262	50660262	G	T	intergenic	MIR4712;USP8	dist=7655;dist=56340	.	.	.	.	.
		192	MIR4712;USP8	Yes	15:50661788:G:C	1.359	0.018	0.033	15	50661788	50661788	G	C	intergenic	MIR4712;USP8	dist=9181;dist=54814	.	.	.	.	.
		192	MIR4712;USP8	Yes	15:50661998:A:G	1.789	0.0026	0.024	15	50661998	50661998	A	G	intergenic	MIR4712;USP8	dist=9391;dist=54604	.	.	.	.	.
		192	MIR4712;USP8	Yes	15:50663050:C:T	1.39	0.016	0.029	15	50663050	50663050	C	T	intergenic	MIR4712;USP8	dist=10443;dist=53552	.	.	.	.	.
		192	MIR4712;USP8	Yes	15:50668760:A:G	1.692	0.0033	0.017	15	50668760	50668760	A	G	intergenic	MIR4712;USP8	dist=16153;dist=47842	.	.	.	.	.
		192	MIR4712;USP8	Yes	15:50668910:G:A	1.224	0.033	0.053	15	50668910	50668910	G	A	intergenic	MIR4712;USP8	dist=16303;dist=47692	.	.	.	.	.
		192	MIR4712;USP8	Yes	15:50669718:A:G	1.334	0.02	0.037	15	50669718	50669718	A	G	intergenic	MIR4712;USP8	dist=17111;dist=46884	.	.	.	.	.
		192	MIR4712;USP8	Yes	15:50672420:C:T	1.269	0.027	0.05	15	50672420	50672420	C	T	intergenic	MIR4712;USP8	dist=19813;dist=44182	.	.	.	.	.
		192	MIR4712;USP8	Yes	15:50674671:T:C	1.259	0.029	0.05	15	50674671	50674671	T	C	intergenic	MIR4712;USP8	dist=22064;dist=41931	.	.	.	.	.
		192	MIR4712;USP8	Yes	15:50677037:C:T	-1.23	0.033	0.059	15	50677037	50677037	C	T	intergenic	MIR4712;USP8	dist=24430;dist=39565	.	.	.	.	.
		192	MIR4712;USP8	Yes	15:50679191:G:A	-1.222	0.038	0.038	15	50679191	50679191	G	A	intergenic	MIR4712;USP8	dist=26584;dist=37411	.	.	.	.	.
		192	MIR4712;USP8	Yes	15:50680768:G:A	1.545	0.0048	0.018	15	50680768	50680768	G	A	intergenic	MIR4712;USP8	dist=28161;dist=35834	.	.	.	.	.
		192	MIR4712;USP8	Yes	15:50682011:G:A	-1.254	0.032	0.026	15	50682011	50682011	G	A	intergenic	MIR4712;USP8	dist=29404;dist=34591	.	.	.	.	.
		192	MIR4712;USP8	Yes	15:50682969:A:G	-1.164	0.048	0.05	15	50682969	50682969	A	G	intergenic	MIR4712;USP8	dist=30362;dist=33633	.	.	.	.	.
		192	MIR4712;USP8	Yes	15:50685073:C:T	1.256	0.034	0.043	15	50685073	50685073	C	T	intergenic	MIR4712;USP8	dist=32466;dist=31529	.	.	.	.	.
		192	MIR4712;USP8	Yes	15:50686452:G:A	-1.272	0.034	0.035	15	50686452	50686452	G	A	intergenic	MIR4712;USP8	dist=33845;dist=30150	.	.	.	.	.
		192	MIR4712;USP8	Yes	15:50689121:G:A	-1.175	0.047	0.028	15	50689121	50689121	G	A	intergenic	MIR4712;USP8	dist=36514;dist=27481	.	.	.	.	.
		192	MIR4712;USP8	Yes	15:50689341:T:C	-1.294	0.034	0.026	15	50689341	50689341	T	C	intergenic	MIR4712;USP8	dist=36734;dist=27261	.	.	.	.	.
		192	MIR4712;USP8	Yes	15:50690387:T:C	-1.182	0.047	0.037	15	50690387	50690387	T	C	intergenic	MIR4712;USP8	dist=37780;dist=26215	.	.	.	.	.
		192	MIR4712;USP8	Yes	15:50693455:A:G	1.921	0.002	0.0069	15	50693455	50693455	A	G	intergenic	MIR4712;USP8	dist=40848;dist=23147	.	.	.	.	.
		192	MIR4712;USP8	Yes	15:50693975:T:C	1.605	0.004	0.013	15	50693975	50693975	T	C	intergenic	MIR4712;USP8	dist=41368;dist=22627	.	.	.	.	.
		193	PML	Yes	15:74336633:T:C	1.059	0.0079	0.029	15	74336633	74336633	T	C	exonic	PML	.	nonsynonymous SNV	PML:NM_033238:exon9:c.T1933C:p.F645L	.	ID=COSV51444435;OCCURENCE=1(large_intestine),11(soft_tissue),1(pancreas),1(thyroid)	.
		194	SCAMP2	Yes	15:75139696:A:G	1.064	0.028	0.16	15	75139696	75139696	A	G	intronic	SCAMP2	.	.	.	.	.	.
		194	SCAMP2	Yes	15:75140854:G:A	1.078	0.026	0.15	15	75140854	75140854	G	A	intronic	SCAMP2	.	.	.	.	.	.
		195	CPEB1	Yes	15:83213963:C:T	0.788	0.04	0.079	15	83213963	83213963	C	T	intronic	CPEB1	.	.	.	.	.	.
		195	CPEB1	Yes	15:83215251:T:C	0.819	0.035	0.084	15	83215251	83215251	T	C	exonic	CPEB1	.	synonymous SNV	CPEB1:NM_001079535:exon9:c.A1290G:p.L430L,CPEB1:NM_001288820:exon9:c.A837G:p.L279L,CPEB1:NM_001079533:exon10:c.A1305G:p.L435L,CPEB1:NM_001079534:exon10:c.A1290G:p.L430L,CPEB1:NM_001365248:exon10:c.A1290G:p.L430L,CPEB1:NM_001365249:exon10:c.A1290G:p.L430L,CPEB1:NM_001365250:exon10:c.A1305G:p.L435L,CPEB1:NM_001288819:exon11:c.A1290G:p.L430L,CPEB1:NM_001365243:exon11:c.A1530G:p.L510L,CPEB1:NM_001365244:exon11:c.A1290G:p.L430L,CPEB1:NM_001365245:exon11:c.A1290G:p.L430L,CPEB1:NM_001365246:exon11:c.A1290G:p.L430L,CPEB1:NM_001365247:exon11:c.A1290G:p.L430L,CPEB1:NM_030594:exon11:c.A1515G:p.L505L,CPEB1:NM_001365240:exon12:c.A1596G:p.L532L,CPEB1:NM_001365241:exon12:c.A1596G:p.L532L,CPEB1:NM_001365242:exon12:c.A1596G:p.L532L	.	ID=COSV55618024;OCCURENCE=1(large_intestine),1(urinary_tract)	.
		195	CPEB1	Yes	15:83216793:A:G	0.802	0.037	0.086	15	83216793	83216793	A	G	intronic	CPEB1	.	.	.	.	.	.
		195	CPEB1	Yes	15:83216872:G:T	0.812	0.036	0.083	15	83216872	83216872	G	T	intronic	CPEB1	.	.	.	.	.	.
		195	CPEB1	Yes	15:83223425:A:G	0.79	0.039	0.13	15	83223425	83223425	A	G	intronic	CPEB1	.	.	.	.	.	.
		195	CPEB1	Yes	15:83223616:T:C	0.785	0.041	0.13	15	83223616	83223616	T	C	intronic	CPEB1	.	.	.	.	.	.
		195	CPEB1	Yes	15:83237769:T:C	0.824	0.037	0.07	15	83237769	83237769	T	C	intronic	CPEB1	.	.	.	.	.	.
		195	CPEB1	Yes	15:83244680:T:C	0.877	0.03	0.058	15	83244680	83244680	T	C	intronic	CPEB1	.	.	.	.	.	.
		195	CPEB1	Yes	15:83247363:C:T	0.938	0.024	0.046	15	83247363	83247363	C	T	intronic	CPEB1	.	.	.	.	.	.
		195	CPEB1	Yes	15:83248079:T:C	0.929	0.032	0.1	15	83248079	83248079	T	C	intronic	CPEB1	.	.	.	.	.	.
		195	CPEB1	Yes	15:83248432:A:G	0.873	0.038	0.13	15	83248432	83248432	A	G	intronic	CPEB1	.	.	.	.	.	.
		195	CPEB1	Yes	15:83249119:C:T	0.91	0.027	0.056	15	83249119	83249119	C	T	intronic	CPEB1	.	.	.	.	.	.
		195	CPEB1	Yes	15:83249367:C:T	0.911	0.027	0.059	15	83249367	83249367	C	T	intronic	CPEB1	.	.	.	.	.	.
		195	CPEB1	Yes	15:83250186:C:T	0.874	0.033	0.12	15	83250186	83250186	C	T	intronic	CPEB1	.	.	.	.	.	.
		195	CPEB1	Yes	15:83250243:C:T	1.021	0.025	0.084	15	83250243	83250243	C	T	intronic	CPEB1	.	.	.	.	.	.
		195	CPEB1	Yes	15:83252783:T:C	0.869	0.032	0.071	15	83252783	83252783	T	C	intronic	CPEB1	.	.	.	.	.	.
		195	CPEB1	Yes	15:83254070:A:C	0.906	0.034	0.11	15	83254070	83254070	A	C	intronic	CPEB1	.	.	.	.	.	.
		195	CPEB1	Yes	15:83258096:A:G	0.896	0.027	0.061	15	83258096	83258096	A	G	intronic	CPEB1	.	.	.	.	.	.
		195	CPEB1	Yes	15:83261639:C:T	0.881	0.028	0.059	15	83261639	83261639	C	T	intronic	CPEB1	.	.	.	.	.	.
		195	CPEB1	Yes	15:83262181:T:G	0.889	0.027	0.051	15	83262181	83262181	T	G	intronic	CPEB1	.	.	.	.	.	.
		195	CPEB1	Yes	15:83263428:C:T	0.898	0.026	0.051	15	83263428	83263428	C	T	intronic	CPEB1	.	.	.	.	.	.
		195	CPEB1	Yes	15:83263756:T:A	0.922	0.03	0.1	15	83263756	83263756	T	A	intronic	CPEB1	.	.	.	.	.	.
		195	CPEB1	Yes	15:83264459:T:G	0.885	0.027	0.057	15	83264459	83264459	T	G	intronic	CPEB1	.	.	.	.	.	.
		195	CPEB1	Yes	15:83266549:G:C	0.901	0.026	0.063	15	83266549	83266549	G	C	intronic	CPEB1	.	.	.	.	.	.
		195	CPEB1	Yes	15:83267981:A:G	0.918	0.024	0.051	15	83267981	83267981	A	G	intronic	CPEB1	.	.	.	.	.	.
		195	CPEB1	Yes	15:83278750:C:T	0.887	0.027	0.067	15	83278750	83278750	C	T	intronic	CPEB1	.	.	.	.	.	.
		195	CPEB1	Yes	15:83279433:C:T	0.895	0.027	0.065	15	83279433	83279433	C	T	intronic	CPEB1	.	.	.	.	.	.
		195	CPEB1	Yes	15:83280445:A:G	0.786	0.042	0.17	15	83280445	83280445	A	G	intronic	CPEB1	.	.	.	.	.	.
		195	CPEB1	Yes	15:83280613:A:G	0.782	0.042	0.18	15	83280613	83280613	A	G	intronic	CPEB1	.	.	.	.	.	.
		195	CPEB1	Yes	15:83282196:C:T	0.806	0.034	0.081	15	83282196	83282196	C	T	intronic	CPEB1	.	.	.	.	.	.
		195	CPEB1	Yes	15:83282628:T:C	0.898	0.025	0.073	15	83282628	83282628	T	C	intronic	CPEB1	.	.	.	.	ID=COSV71604249;OCCURENCE=1(liver)	.
		195	CPEB1	Yes	15:83283555:C:T	0.931	0.024	0.053	15	83283555	83283555	C	T	intronic	CPEB1	.	.	.	.	.	.
		195	CPEB1	Yes	15:83284629:T:A	0.883	0.026	0.068	15	83284629	83284629	T	A	intronic	CPEB1	.	.	.	.	.	.
		195	CPEB1	Yes	15:83285795:C:A	0.914	0.025	0.05	15	83285795	83285795	C	A	intronic	CPEB1	.	.	.	.	.	.
		195	CPEB1	Yes	15:83285847:C:T	0.89	0.027	0.054	15	83285847	83285847	C	T	intronic	CPEB1	.	.	.	.	.	.
		195	CPEB1	Yes	15:83287500:A:G	0.962	0.021	0.058	15	83287500	83287500	A	G	intronic	CPEB1	.	.	.	.	.	.
		195	CPEB1	Yes	15:83290111:G:A	0.914	0.025	0.052	15	83290111	83290111	G	A	intronic	CPEB1	.	.	.	.	.	.
		195	CPEB1	Yes	15:83294436:G:A	0.85	0.031	0.069	15	83294436	83294436	G	A	intronic	CPEB1	.	.	.	.	.	.
		195	CPEB1	Yes	15:83295244:G:A	0.728	0.048	0.14	15	83295244	83295244	G	A	intronic	CPEB1	.	.	.	.	.	.
		195	CPEB1	Yes	15:83296545:A:T	0.872	0.028	0.077	15	83296545	83296545	A	T	intronic	CPEB1	.	.	.	.	.	.
		195	CPEB1	Yes	15:83297138:C:T	0.858	0.03	0.069	15	83297138	83297138	C	T	exonic	CPEB1	.	nonsynonymous SNV	CPEB1:NM_001365240:exon2:c.G73A:p.D25N,CPEB1:NM_001365241:exon2:c.G73A:p.D25N,CPEB1:NM_001365242:exon2:c.G73A:p.D25N	.	ID=COSV71604444;OCCURENCE=1(oesophagus),1(haematopoietic_and_lymphoid_tissue),2(upper_aerodigestive_tract)	.
		195	CPEB1	Yes	15:83297613:C:T	0.853	0.031	0.066	15	83297613	83297613	C	T	intronic	CPEB1	.	.	.	.	.	.
		195	CPEB1	Yes	15:83297936:C:G	0.927	0.03	0.09	15	83297936	83297936	C	G	intronic	CPEB1	.	.	.	.	.	.
		195	CPEB1	Yes	15:83299364:A:C	0.759	0.043	0.073	15	83299364	83299364	A	C	intronic	CPEB1	.	.	.	.	.	.
		195	CPEB1	Yes	15:83306447:C:G	0.812	0.034	0.069	15	83306447	83306447	C	G	intronic	CPEB1	.	.	.	.	.	.
		195	CPEB1	Yes	15:83307063:T:A	0.846	0.032	0.056	15	83307063	83307063	T	A	intronic	CPEB1	.	.	.	.	.	.
		195	CPEB1	Yes	15:83310835:A:G	-1.023	0.017	0.028	15	83310835	83310835	A	G	intronic	CPEB1	.	.	.	.	.	.
		195	CPEB1-AS1	Yes	15:83321336:A:G	-0.761	0.048	0.063	15	83321336	83321336	A	G	ncRNA_intronic	CPEB1-AS1	.	.	.	.	.	.
		195	CPEB1-AS1	Yes	15:83323688:C:T	-0.923	0.03	0.084	15	83323688	83323688	C	T	ncRNA_intronic	CPEB1-AS1	.	.	.	.	.	.
		195	CPEB1-AS1	Yes	15:83331155:C:T	-0.747	0.048	0.071	15	83331155	83331155	C	T	ncRNA_intronic	CPEB1-AS1	.	.	.	.	.	.
		195	CPEB1-AS1	Yes	15:83339353:A:C	-0.759	0.048	0.088	15	83339353	83339353	A	C	ncRNA_intronic	CPEB1-AS1	.	.	.	.	.	.
		195	CPEB1-AS1	Yes	15:83340571:A:G	-0.756	0.048	0.072	15	83340571	83340571	A	G	ncRNA_intronic	CPEB1-AS1	.	.	.	.	.	.
		195	CPEB1-AS1	Yes	15:83345536:T:G	-0.816	0.038	0.075	15	83345536	83345536	T	G	ncRNA_intronic	CPEB1-AS1	.	.	.	.	.	.
		195	AP3B2	Yes	15:83373943:C:G	-0.752	0.045	0.084	15	83373943	83373943	C	G	intronic	AP3B2	.	.	.	.	.	.
		196	ZNF423	Yes	16:49762512:G:A	-0.898	0.047	0.00042	16	49762512	49762512	G	A	intronic	ZNF423	.	.	.	.	.	.
		197	CES3	Yes	16:66999370:A:G	1.114	0.013	0.076	16	66999370	66999370	A	G	intronic	CES3	.	.	.	.	.	.
		198	CES3;CES4A	Yes	16:67013084:C:T	1.147	0.01	0.1	16	67013084	67013084	C	T	intergenic	CES3;CES4A	dist=4032;dist=9408	.	.	.	.	.
		198	CES4A	Yes	16:67027999:A:G	1.061	0.016	0.15	16	67027999	67027999	A	G	intronic	CES4A	.	.	.	.	.	.
		198	CES4A;CBFB	Yes	16:67058614:T:G	0.846	0.041	0.0074	16	67058614	67058614	T	G	intergenic	CES4A;CBFB	dist=14294;dist=4438	.	.	.	.	.
		198	CES4A;CBFB	Yes	16:67059547:T:C	0.843	0.042	0.007	16	67059547	67059547	T	C	intergenic	CES4A;CBFB	dist=15227;dist=3505	.	.	.	.	.
		198	C16orf70	Yes	16:67178973:C:T	1.057	0.013	0.11	16	67178973	67178973	C	T	intronic	C16orf70	.	.	.	.	.	.
		198	NOL3	Yes	16:67207933:C:T	0.79	0.04	0.11	16	67207933	67207933	C	T	exonic	NOL3	.	synonymous SNV	NOL3:NM_001276319:exon3:c.C162T:p.S54S	.	ID=COSV50456982;OCCURENCE=1(lung)	.
		198	E2F4	Yes	16:67232360:T:C	0.734	0.044	0.13	16	67232360	67232360	T	C	UTR3	E2F4	NM_001950:c.*334T>C	.	.	.	.	.
		198	ELMO3	Yes	16:67234134:A:G	0.816	0.046	0.11	16	67234134	67234134	A	G	exonic	ELMO3	.	nonsynonymous SNV	ELMO3:NM_024712:exon5:c.A283G:p.N95D	.	ID=COSV62608125;OCCURENCE=1(lung)	.
		198	LRRC29	Yes	16:67241282:C:T	0.749	0.042	0.11	16	67241282	67241282	C	T	UTR3	LRRC29	NM_012163:c.*132G>A;NM_001365159:c.*132G>A;NM_001365158:c.*226G>A;NM_001004055:c.*132G>A	.	.	.	.	.
		198	LRRC29	Yes	16:67248831:G:A	0.736	0.044	0.11	16	67248831	67248831	G	A	intronic	LRRC29	.	.	.	.	.	.
		198	SLC9A5	Yes	16:67305513:A:C	1.422	0.0034	0.029	16	67305513	67305513	A	C	UTR3	SLC9A5	NM_001323971:c.*687A>C;NM_001323975:c.*400A>C;NM_004594:c.*400A>C;NM_001323972:c.*400A>C;NM_001323973:c.*400A>C;NM_001323974:c.*400A>C	.	.	.	.	.
		198	PLEKHG4	Yes	16:67316234:C:T	0.951	0.033	0.029	16	67316234	67316234	C	T	exonic	PLEKHG4	.	nonsynonymous SNV	PLEKHG4:NM_001129731:exon7:c.C992T:p.T331I,PLEKHG4:NM_001129728:exon9:c.C1235T:p.T412I,PLEKHG4:NM_001129729:exon9:c.C1235T:p.T412I,PLEKHG4:NM_001129727:exon10:c.C1235T:p.T412I	.	.	.
		198	PLEKHG4	Yes	16:67318242:A:G	1.502	0.0027	0.026	16	67318242	67318242	A	G	exonic	PLEKHG4	.	nonsynonymous SNV	PLEKHG4:NM_001129731:exon10:c.A1331G:p.D444G,PLEKHG4:NM_001129728:exon12:c.A1574G:p.D525G,PLEKHG4:NM_001129729:exon12:c.A1574G:p.D525G,PLEKHG4:NM_001129727:exon13:c.A1574G:p.D525G	.	ID=COSV64612563;OCCURENCE=1(liver),1(lung),1(thyroid)	.
		198	PLEKHG4	Yes	16:67320223:G:A	0.873	0.049	0.032	16	67320223	67320223	G	A	exonic	PLEKHG4	.	nonsynonymous SNV	PLEKHG4:NM_001129731:exon13:c.G2246A:p.R749H,PLEKHG4:NM_001129728:exon15:c.G2489A:p.R830H,PLEKHG4:NM_001129729:exon15:c.G2489A:p.R830H,PLEKHG4:NM_001129727:exon16:c.G2489A:p.R830H	.	ID=COSV58574213;OCCURENCE=1(thyroid)	.
		198	KCTD19	Yes	16:67324827:A:G	0.97	0.027	0.037	16	67324827	67324827	A	G	exonic	KCTD19	.	synonymous SNV	KCTD19:NM_001100915:exon15:c.T2628C:p.D876D	.	ID=COSV58573452;OCCURENCE=2(thyroid)	.
		198	KCTD19	Yes	16:67326102:T:A	1.51	0.0025	0.023	16	67326102	67326102	T	A	intronic	KCTD19	.	.	.	.	.	.
		198	KCTD19	Yes	16:67328453:T:C	0.936	0.031	0.039	16	67328453	67328453	T	C	intronic	KCTD19	.	.	.	.	ID=COSV58572555;OCCURENCE=2(lung)	.
		198	KCTD19	Yes	16:67329762:T:C	0.943	0.03	0.037	16	67329762	67329762	T	C	intronic	KCTD19	.	.	.	.	.	.
		198	KCTD19	Yes	16:67329937:T:C	0.848	0.04	0.046	16	67329937	67329937	T	C	intronic	KCTD19	.	.	.	.	.	.
		198	KCTD19	Yes	16:67332365:T:C	0.916	0.035	0.043	16	67332365	67332365	T	C	intronic	KCTD19	.	.	.	.	.	.
		198	KCTD19	Yes	16:67344399:C:T	1.065	0.016	0.094	16	67344399	67344399	C	T	intronic	KCTD19	.	.	.	.	.	.
		198	KCTD19	Yes	16:67352965:C:A	0.917	0.035	0.044	16	67352965	67352965	C	A	intronic	KCTD19	.	.	.	.	.	.
		198	KCTD19	Yes	16:67359308:G:A	0.953	0.028	0.053	16	67359308	67359308	G	A	intronic	KCTD19	.	.	.	.	.	.
		198	KCTD19	Yes	16:67359447:C:T	0.905	0.036	0.047	16	67359447	67359447	C	T	intronic	KCTD19	.	.	.	.	.	.
		198	LRRC36	Yes	16:67363779:T:C	1.074	0.016	0.095	16	67363779	67363779	T	C	intronic	LRRC36	.	.	.	.	.	.
		198	LRRC36	Yes	16:67369722:A:G	0.861	0.033	0.047	16	67369722	67369722	A	G	intronic	LRRC36	.	.	.	.	.	.
		198	LRRC36	Yes	16:67385358:T:C	0.961	0.026	0.05	16	67385358	67385358	T	C	intronic	LRRC36	.	.	.	.	.	.
		198	LRRC36	Yes	16:67386349:C:G	0.972	0.025	0.048	16	67386349	67386349	C	G	intronic	LRRC36	.	.	.	.	.	.
		198	LRRC36	Yes	16:67390448:A:G	1.509	0.0023	0.021	16	67390448	67390448	A	G	intronic	LRRC36	.	.	.	.	.	.
		198	LRRC36	Yes	16:67392891:G:A	1.097	0.013	0.013	16	67392891	67392891	G	A	intronic	LRRC36	.	.	.	.	.	.
		198	LRRC36	Yes	16:67394411:T:C	1.082	0.014	0.015	16	67394411	67394411	T	C	intronic	LRRC36	.	.	.	.	.	.
		198	LRRC36	Yes	16:67394890:G:A	1.106	0.012	0.013	16	67394890	67394890	G	A	intronic	LRRC36	.	.	.	.	.	.
		198	LRRC36	Yes	16:67402588:A:G	0.942	0.028	0.057	16	67402588	67402588	A	G	intronic	LRRC36	.	.	.	.	.	.
		198	LRRC36	Yes	16:67409770:C:T	1.091	0.014	0.016	16	67409770	67409770	C	T	intronic	LRRC36	.	.	.	.	.	.
		198	LRRC36	Yes	16:67410583:C:T	1.079	0.014	0.014	16	67410583	67410583	C	T	intronic	LRRC36	.	.	.	.	.	.
		198	LRRC36	Yes	16:67413003:A:T	0.862	0.035	0.056	16	67413003	67413003	A	T	intronic	LRRC36	.	.	.	.	.	.
		198	LRRC36	Yes	16:67416730:A:C	1.459	0.0029	0.03	16	67416730	67416730	A	C	intronic	LRRC36	.	.	.	.	.	.
		198	LRRC36	Yes	16:67419152:G:A	1.485	0.0026	0.024	16	67419152	67419152	G	A	downstream	LRRC36	dist=43	.	.	.	.	.
		198	TPPP3	Yes	16:67423939:A:G	0.973	0.025	0.042	16	67423939	67423939	A	G	UTR3	TPPP3	NM_016140:c.*138T>C;NM_015964:c.*138T>C	.	.	.	.	.
		198	TPPP3	Yes	16:67425198:A:G	0.995	0.023	0.038	16	67425198	67425198	A	G	intronic	TPPP3	.	.	.	.	.	.
		198	ZDHHC1	Yes	16:67440389:T:C	0.982	0.019	0.034	16	67440389	67440389	T	C	intronic	ZDHHC1	.	.	.	.	.	.
		198	ZDHHC1	Yes	16:67446037:T:G	1.616	0.0013	0.0074	16	67446037	67446037	T	G	intronic	ZDHHC1	.	.	.	.	.	.
		198	ZDHHC1	Yes	16:67447735:T:G	1.578	0.0016	0.014	16	67447735	67447735	T	G	intronic	ZDHHC1	.	.	.	.	.	.
		198	ZDHHC1;HSD11B2	Yes	16:67452679:C:T	1.703	0.00089	0.0052	16	67452679	67452679	C	T	intergenic	ZDHHC1;HSD11B2	dist=2299;dist=12345	.	.	.	.	.
		198	ZDHHC1;HSD11B2	Yes	16:67453634:T:A	1.712	0.00094	0.0088	16	67453634	67453634	T	A	intergenic	ZDHHC1;HSD11B2	dist=3254;dist=11390	.	.	.	.	.
		198	ZDHHC1;HSD11B2	Yes	16:67455516:A:G	1.914	0.00041	0.0024	16	67455516	67455516	A	G	intergenic	ZDHHC1;HSD11B2	dist=5136;dist=9508	.	.	.	.	.
		198	ZDHHC1;HSD11B2	Yes	16:67456702:T:C	0.979	0.04	0.0081	16	67456702	67456702	T	C	intergenic	ZDHHC1;HSD11B2	dist=6322;dist=8322	.	.	.	.	.
		198	ZDHHC1;HSD11B2	Yes	16:67458251:A:C	1.905	0.00046	0.0027	16	67458251	67458251	A	C	intergenic	ZDHHC1;HSD11B2	dist=7871;dist=6773	.	.	.	.	.
		198	ZDHHC1;HSD11B2	Yes	16:67458716:G:A	1.039	0.033	0.008	16	67458716	67458716	G	A	intergenic	ZDHHC1;HSD11B2	dist=8336;dist=6308	.	.	.	.	.
		198	ZDHHC1;HSD11B2	Yes	16:67459309:A:G	1.041	0.047	0.0051	16	67459309	67459309	A	G	intergenic	ZDHHC1;HSD11B2	dist=8929;dist=5715	.	.	.	.	.
		198	HSD11B2	Yes	16:67466430:T:C	1.984	0.00034	0.0012	16	67466430	67466430	T	C	intronic	HSD11B2	.	.	.	.	.	.
		198	HSD11B2	Yes	16:67466726:C:A	2.131	0.00024	0.00043	16	67466726	67466726	C	A	intronic	HSD11B2	.	.	.	.	.	.
		198	HSD11B2	Yes	16:67469915:G:A	1.043	0.031	0.0082	16	67469915	67469915	G	A	exonic	HSD11B2	.	synonymous SNV	HSD11B2:NM_000196:exon3:c.G534A:p.E178E	.	ID=COSV52097990;OCCURENCE=1(urinary_tract)	.
		198	ATP6V0D1	Yes	16:67471926:C:G	1.882	0.00072	0.00094	16	67471926	67471926	C	G	UTR3	ATP6V0D1	NM_004691:c.*505G>C	.	.	.	.	.
		198	ATP6V0D1	Yes	16:67473389:G:A	1.796	0.00066	0.0023	16	67473389	67473389	G	A	intronic	ATP6V0D1	.	.	.	.	.	.
		198	ATP6V0D1	Yes	16:67476572:A:G	1.132	0.029	0.0052	16	67476572	67476572	A	G	intronic	ATP6V0D1	.	.	.	.	.	.
		198	ATP6V0D1	Yes	16:67478924:A:G	1.182	0.024	0.0053	16	67478924	67478924	A	G	intronic	ATP6V0D1	.	.	.	.	.	.
		198	ATP6V0D1	Yes	16:67478976:C:T	2.058	0.00028	0.00041	16	67478976	67478976	C	T	intronic	ATP6V0D1	.	.	.	.	.	.
		198	ATP6V0D1	Yes	16:67480263:A:G	1.157	0.027	0.0052	16	67480263	67480263	A	G	intronic	ATP6V0D1	.	.	.	.	.	.
		198	ATP6V0D1	Yes	16:67481936:G:C	1.022	0.028	0.02	16	67481936	67481936	G	C	intronic	ATP6V0D1	.	.	.	.	.	.
		198	ATP6V0D1	Yes	16:67483822:C:G	1.127	0.02	0.025	16	67483822	67483822	C	G	intronic	ATP6V0D1	.	.	.	.	.	.
		198	ATP6V0D1	Yes	16:67484841:T:C	1.02	0.028	0.022	16	67484841	67484841	T	C	intronic	ATP6V0D1	.	.	.	.	.	.
		198	ATP6V0D1	Yes	16:67489857:T:G	1.061	0.026	0.026	16	67489857	67489857	T	G	intronic	ATP6V0D1	.	.	.	.	.	.
		198	ATP6V0D1	Yes	16:67490826:G:A	0.999	0.045	0.018	16	67490826	67490826	G	A	intronic	ATP6V0D1	.	.	.	.	.	.
		198	ATP6V0D1	Yes	16:67499155:C:T	0.992	0.048	0.021	16	67499155	67499155	C	T	intronic	ATP6V0D1	.	.	.	.	.	.
		198	ATP6V0D1	Yes	16:67499714:T:C	1.095	0.023	0.026	16	67499714	67499714	T	C	intronic	ATP6V0D1	.	.	.	.	.	.
		198	ATP6V0D1	Yes	16:67501244:C:T	1.125	0.02	0.025	16	67501244	67501244	C	T	intronic	ATP6V0D1	.	.	.	.	.	.
		198	ATP6V0D1	Yes	16:67503354:C:A	1.014	0.029	0.022	16	67503354	67503354	C	A	intronic	ATP6V0D1	.	.	.	.	.	.
		198	ATP6V0D1	Yes	16:67506115:C:T	1.895	0.00044	0.0019	16	67506115	67506115	C	T	intronic	ATP6V0D1	.	.	.	.	.	.
		198	ATP6V0D1	Yes	16:67515312:A:G	2.022	0.00037	0.00052	16	67515312	67515312	A	G	upstream	ATP6V0D1	dist=252	.	.	.	.	.
		198	AGRP	Yes	16:67516945:C:T	1.021	0.029	0.021	16	67516945	67516945	C	T	exonic	AGRP	.	nonsynonymous SNV	AGRP:NM_001138:exon3:c.G199A:p.A67T	.	ID=COSV52099284;OCCURENCE=1(thyroid)	.
		198	AGRP	Yes	16:67517179:C:T	1.136	0.02	0.022	16	67517179	67517179	C	T	exonic	AGRP	.	synonymous SNV	AGRP:NM_001138:exon2:c.G123A:p.E41E	.	ID=COSV52098655;OCCURENCE=2(thyroid)	.
		198	AGRP;LOC100505942	Yes	16:67519453:G:A	1.374	0.0077	0.0038	16	67519453	67519453	G	A	intergenic	AGRP;LOC100505942	dist=2003;dist=32156	.	.	.	.	.
		198	AGRP;LOC100505942	Yes	16:67520123:A:G	1.775	0.00088	0.0074	16	67520123	67520123	A	G	intergenic	AGRP;LOC100505942	dist=2673;dist=31486	.	.	.	.	.
		198	AGRP;LOC100505942	Yes	16:67520633:A:T	1.042	0.042	0.015	16	67520633	67520633	A	T	intergenic	AGRP;LOC100505942	dist=3183;dist=30976	.	.	.	.	.
		198	AGRP;LOC100505942	Yes	16:67522289:A:G	1.927	0.00078	0.00058	16	67522289	67522289	A	G	intergenic	AGRP;LOC100505942	dist=4839;dist=29320	.	.	.	.	.
		198	AGRP;LOC100505942	Yes	16:67529349:T:G	2.166	0.0002	0.0003	16	67529349	67529349	T	G	intergenic	AGRP;LOC100505942	dist=11899;dist=22260	.	.	.	.	.
		198	AGRP;LOC100505942	Yes	16:67529633:T:C	2.035	0.00031	0.00038	16	67529633	67529633	T	C	intergenic	AGRP;LOC100505942	dist=12183;dist=21976	.	.	.	.	.
		198	AGRP;LOC100505942	Yes	16:67532695:G:A	1.676	0.00096	0.0029	16	67532695	67532695	G	A	intergenic	AGRP;LOC100505942	dist=15245;dist=18914	.	.	.	.	.
		198	AGRP;LOC100505942	Yes	16:67539022:T:C	1.928	0.00061	0.00044	16	67539022	67539022	T	C	intergenic	AGRP;LOC100505942	dist=21572;dist=12587	.	.	.	.	.
		198	AGRP;LOC100505942	Yes	16:67539991:C:T	1.005	0.035	0.011	16	67539991	67539991	C	T	intergenic	AGRP;LOC100505942	dist=22541;dist=11618	.	.	.	.	.
		198	AGRP;LOC100505942	Yes	16:67548289:C:T	0.997	0.035	0.011	16	67548289	67548289	C	T	intergenic	AGRP;LOC100505942	dist=30839;dist=3320	.	.	.	.	.
		198	AGRP;LOC100505942	Yes	16:67549653:G:C	2.038	0.00038	0.002	16	67549653	67549653	G	C	intergenic	AGRP;LOC100505942	dist=32203;dist=1956	.	.	.	.	.
		198	LOC100505942	Yes	16:67560613:T:C	1.69	0.0018	0.013	16	67560613	67560613	T	C	ncRNA_intronic	LOC100505942	.	.	.	.	.	.
		199	RIPOR1	Yes	16:67573296:T:C	0.801	0.025	0.046	16	67573296	67573296	T	C	intronic	RIPOR1	.	.	.	.	.	.
		199	RIPOR1	Yes	16:67573367:G:C	1.546	0.0011	0.00092	16	67573367	67573367	G	C	intronic	RIPOR1	.	.	.	.	.	.
		199	RIPOR1;LOC107984813	Yes	16:67581883:A:G	1.46	0.0014	0.0012	16	67581883	67581883	A	G	intergenic	RIPOR1;LOC107984813	dist=1194;dist=13431	.	.	.	.	.
		199	RIPOR1;LOC107984813	Yes	16:67585745:A:G	0.771	0.028	0.055	16	67585745	67585745	A	G	intergenic	RIPOR1;LOC107984813	dist=5056;dist=9569	.	.	.	.	.
		199	RIPOR1;LOC107984813	Yes	16:67591389:A:G	1.45	0.0018	0.0036	16	67591389	67591389	A	G	intergenic	RIPOR1;LOC107984813	dist=10700;dist=3925	.	.	.	.	.
		199	CTCF	Yes	16:67601905:C:G	0.686	0.041	0.058	16	67601905	67601905	C	G	intronic	CTCF	.	.	.	.	.	.
		199	CTCF	Yes	16:67605794:C:T	1.432	0.0013	0.0013	16	67605794	67605794	C	T	intronic	CTCF	.	.	.	.	.	.
		199	CTCF	Yes	16:67607848:C:T	0.689	0.04	0.051	16	67607848	67607848	C	T	intronic	CTCF	.	.	.	.	.	.
		199	CTCF	Yes	16:67611443:T:C	1.269	0.0019	0.0014	16	67611443	67611443	T	C	intronic	CTCF	.	.	.	.	.	.
		199	CTCF	Yes	16:67617186:A:G	1.342	0.0018	0.0043	16	67617186	67617186	A	G	intronic	CTCF	.	.	.	.	.	.
		199	CTCF	Yes	16:67625797:A:G	1.468	0.0013	0.0014	16	67625797	67625797	A	G	intronic	CTCF	.	.	.	.	.	.
		199	CTCF	Yes	16:67633263:G:A	0.675	0.043	0.068	16	67633263	67633263	G	A	intronic	CTCF	.	.	.	.	.	.
		199	CTCF	Yes	16:67635751:C:T	0.648	0.049	0.065	16	67635751	67635751	C	T	intronic	CTCF	.	.	.	.	.	.
		199	CTCF	Yes	16:67636767:G:A	0.695	0.04	0.06	16	67636767	67636767	G	A	intronic	CTCF	.	.	.	.	.	.
		199	CTCF	Yes	16:67651879:G:A	1.3	0.0029	0.01	16	67651879	67651879	G	A	intronic	CTCF	.	.	.	.	.	.
		199	CTCF	Yes	16:67655133:T:C	1.222	0.0029	0.0082	16	67655133	67655133	T	C	intronic	CTCF	.	.	.	.	.	.
		199	ENKD1	Yes	16:67699948:T:C	0.88	0.018	0.022	16	67699948	67699948	T	C	intronic	ENKD1	.	.	.	.	ID=COSV54677622;OCCURENCE=1(lung)	.
		199	GFOD2	Yes	16:67708130:T:C	1.295	0.0047	0.0044	16	67708130	67708130	T	C	downstream	GFOD2	dist=309	.	.	.	.	.
		199	GFOD2	Yes	16:67708897:A:G	0.989	0.0097	0.0067	16	67708897	67708897	A	G	UTR3	GFOD2	NM_030819:c.*161T>C	.	.	.	.	.
		199	GFOD2	Yes	16:67712018:A:G	1.022	0.0099	0.0042	16	67712018	67712018	A	G	intronic	GFOD2	.	.	.	.	.	.
		199	GFOD2	Yes	16:67712366:T:C	0.977	0.012	0.0046	16	67712366	67712366	T	C	intronic	GFOD2	.	.	.	.	.	.
		199	GFOD2	Yes	16:67715437:A:G	1.033	0.0098	0.0042	16	67715437	67715437	A	G	UTR3	GFOD2	NM_001243650:c.*3843T>C	.	.	.	.	.
		199	GFOD2	Yes	16:67718563:A:C	0.99	0.011	0.0051	16	67718563	67718563	A	C	UTR3	GFOD2	NM_001243650:c.*717T>G	.	.	.	.	.
		199	GFOD2	Yes	16:67722884:T:C	1.023	0.0096	0.0046	16	67722884	67722884	T	C	intronic	GFOD2	.	.	.	.	.	.
		199	GFOD2	Yes	16:67724857:T:C	0.99	0.011	0.0049	16	67724857	67724857	T	C	intronic	GFOD2	.	.	.	.	.	.
		199	GFOD2	Yes	16:67725347:C:G	0.992	0.011	0.0047	16	67725347	67725347	C	G	intronic	GFOD2	.	.	.	.	ID=COSV52057246;OCCURENCE=2(skin)	.
		199	GFOD2;RANBP10	Yes	16:67755808:A:G	0.934	0.013	0.0072	16	67755808	67755808	A	G	intergenic	GFOD2;RANBP10	dist=2589;dist=1165	.	.	.	.	.
		199	RANBP10	Yes	16:67767060:A:G	0.941	0.013	0.0054	16	67767060	67767060	A	G	intronic	RANBP10	.	.	.	.	.	.
		199	RANBP10	Yes	16:67780121:G:A	0.954	0.012	0.0054	16	67780121	67780121	G	A	intronic	RANBP10	.	.	.	.	.	.
		199	RANBP10	Yes	16:67782130:C:T	0.922	0.014	0.007	16	67782130	67782130	C	T	intronic	RANBP10	.	.	.	.	.	.
		199	RANBP10	Yes	16:67796315:A:C	0.923	0.012	0.01	16	67796315	67796315	A	C	intronic	RANBP10	.	.	.	.	.	.
		199	RANBP10	Yes	16:67801391:A:G	0.804	0.02	0.01	16	67801391	67801391	A	G	intronic	RANBP10	.	.	.	.	.	.
		199	RANBP10	Yes	16:67801720:T:C	0.911	0.013	0.01	16	67801720	67801720	T	C	intronic	RANBP10	.	.	.	.	.	.
		199	RANBP10	Yes	16:67807146:A:G	0.899	0.013	0.0078	16	67807146	67807146	A	G	intronic	RANBP10	.	.	.	.	.	.
		199	RANBP10	Yes	16:67818253:T:C	0.912	0.013	0.01	16	67818253	67818253	T	C	intronic	RANBP10	.	.	.	.	.	.
		199	RANBP10	Yes	16:67818254:A:G	0.886	0.013	0.009	16	67818254	67818254	A	G	intronic	RANBP10	.	.	.	.	.	.
		199	RANBP10	Yes	16:67833171:T:C	0.889	0.014	0.011	16	67833171	67833171	T	C	intronic	RANBP10	.	.	.	.	.	.
		199	TSNAXIP1	Yes	16:67841129:T:G	0.904	0.02	0.0031	16	67841129	67841129	T	G	UTR5	TSNAXIP1	NM_018430:c.-13628T>G	.	.	.	ID=COSV58161019;OCCURENCE=1(lung)	.
		199	TSNAXIP1	Yes	16:67842470:A:C	0.896	0.019	0.0042	16	67842470	67842470	A	C	intronic	TSNAXIP1	.	.	.	.	.	.
		199	TSNAXIP1	Yes	16:67856240:A:G	0.999	0.013	0.0015	16	67856240	67856240	A	G	intronic	TSNAXIP1	.	.	.	.	.	.
		199	CENPT	Yes	16:67874264:T:C	0.907	0.018	0.0052	16	67874264	67874264	T	C	intronic	CENPT	.	.	.	.	.	.
		199	NUTF2	Yes	16:67884619:C:T	0.871	0.024	0.0035	16	67884619	67884619	C	T	intronic	NUTF2	.	.	.	.	.	.
		199	NUTF2	Yes	16:67901343:A:G	0.88	0.021	0.0058	16	67901343	67901343	A	G	intronic	NUTF2	.	.	.	.	.	.
		199	NUTF2	Yes	16:67902326:A:T	0.885	0.02	0.0055	16	67902326	67902326	A	T	intronic	NUTF2	.	.	.	.	ID=COSV54645875;OCCURENCE=1(skin),4(lung)	.
		199	NUTF2	Yes	16:67905407:A:G	0.887	0.02	0.0056	16	67905407	67905407	A	G	UTR3	NUTF2	NM_001322039:c.*591A>G;NM_001322038:c.*591A>G;NM_005796:c.*591A>G;NM_001322041:c.*591A>G;NM_001322040:c.*591A>G	.	.	.	.	.
		199	EDC4	Yes	16:67911517:T:C	0.897	0.015	0.0056	16	67911517	67911517	T	C	exonic	EDC4	.	synonymous SNV	EDC4:NM_014329:exon6:c.T747C:p.C249C	.	ID=COSV62765921;OCCURENCE=3(lung),1(thyroid),1(large_intestine)	.
		199	NRN1L	Yes	16:67922342:G:A	0.9	0.018	0.0049	16	67922342	67922342	G	A	intronic	NRN1L	.	.	.	.	.	.
		199	PSKH1	Yes	16:67929601:T:C	0.757	0.032	0.0071	16	67929601	67929601	T	C	intronic	PSKH1	.	.	.	.	.	.
		199	CTRL	Yes	16:67964203:T:C	0.772	0.037	0.0089	16	67964203	67964203	T	C	exonic	CTRL	.	nonsynonymous SNV	CTRL:NM_001907:exon6:c.A518G:p.H173R	.	ID=COSV52122387;OCCURENCE=1(breast),1(bone),3(lung),1(thyroid),1(upper_aerodigestive_tract)	.
		199	PSMB10	Yes	16:67967878:A:C	0.745	0.039	0.0059	16	67967878	67967878	A	C	downstream	PSMB10	dist=532	.	.	.	.	.
		199	PSMB10;LCAT	Yes	16:67972257:T:C	0.746	0.039	0.0065	16	67972257	67972257	T	C	intergenic	PSMB10;LCAT	dist=1504;dist=1396	.	.	.	.	.
		199	SLC12A4	Yes	16:67977382:T:C	0.762	0.032	0.0081	16	67977382	67977382	T	C	UTR3	SLC12A4	NM_001145963:c.*1361A>G;NM_001145964:c.*1361A>G;NM_001145961:c.*1361A>G;NM_005072:c.*1361A>G;NM_001145962:c.*1361A>G	.	.	.	.	.
		199	DUS2	Yes	16:68061171:T:C	0.688	0.046	0.014	16	68061171	68061171	T	C	intronic	DUS2	.	.	.	.	.	.
		199	DUS2	Yes	16:68069416:A:G	0.713	0.043	0.012	16	68069416	68069416	A	G	intronic	DUS2	.	.	.	.	.	.
		199	DUS2	Yes	16:68075439:A:G	0.718	0.041	0.012	16	68075439	68075439	A	G	intronic	DUS2	.	.	.	.	.	.
		199	DUS2	Yes	16:68080680:T:C	0.832	0.015	0.0061	16	68080680	68080680	T	C	intronic	DUS2	.	.	.	.	.	.
		199	DUS2	Yes	16:68086105:A:G	0.692	0.045	0.015	16	68086105	68086105	A	G	intronic	DUS2	.	.	.	.	.	.
		199	DUS2	Yes	16:68086656:C:T	0.677	0.044	0.13	16	68086656	68086656	C	T	intronic	DUS2	.	.	.	.	.	.
		199	DUS2	Yes	16:68105171:C:G	0.687	0.049	0.0097	16	68105171	68105171	C	G	intronic	DUS2	.	.	.	.	.	.
		199	DUS2	Yes	16:68105474:A:C	0.713	0.042	0.02	16	68105474	68105474	A	C	intronic	DUS2	.	.	.	.	.	.
		199	NFATC3	Yes	16:68128104:A:G	0.737	0.037	0.016	16	68128104	68128104	A	G	intronic	NFATC3	.	.	.	.	.	.
		199	NFATC3	Yes	16:68133263:A:G	0.702	0.042	0.014	16	68133263	68133263	A	G	intronic	NFATC3	.	.	.	.	.	.
		199	NFATC3	Yes	16:68134296:T:C	0.706	0.045	0.0091	16	68134296	68134296	T	C	intronic	NFATC3	.	.	.	.	.	.
		199	NFATC3	Yes	16:68143598:T:G	0.684	0.049	0.012	16	68143598	68143598	T	G	intronic	NFATC3	.	.	.	.	.	.
		199	NFATC3	Yes	16:68143745:G:A	0.699	0.045	0.018	16	68143745	68143745	G	A	intronic	NFATC3	.	.	.	.	.	.
		199	NFATC3	Yes	16:68149316:T:C	0.671	0.049	0.011	16	68149316	68149316	T	C	intronic	NFATC3	.	.	.	.	.	.
		199	NFATC3	Yes	16:68152157:A:G	0.704	0.044	0.011	16	68152157	68152157	A	G	intronic	NFATC3	.	.	.	.	.	.
		199	NFATC3	Yes	16:68154862:G:A	0.707	0.043	0.018	16	68154862	68154862	G	A	intronic	NFATC3	.	.	.	.	.	.
		199	NFATC3	Yes	16:68205214:T:A	0.693	0.047	0.0096	16	68205214	68205214	T	A	intronic	NFATC3	.	.	.	.	.	.
		199	NFATC3	Yes	16:68219969:A:G	0.691	0.046	0.022	16	68219969	68219969	A	G	intronic	NFATC3	.	.	.	.	.	.
		199	NFATC3	Yes	16:68243486:G:T	0.699	0.043	0.019	16	68243486	68243486	G	T	intronic	NFATC3	.	.	.	.	ID=COSV60473289;OCCURENCE=3(lung)	.
		200	CYB5B;MIR1538	Yes	16:69515913:G:T	0.896	0.037	0.16	16	69515913	69515913	G	T	intergenic	CYB5B;MIR1538	dist=15746;dist=83798	.	.	.	.	.
		201	LINC02136	Yes	16:71458581:A:G	-0.667	0.045	0.096	16	71458581	71458581	A	G	ncRNA_intronic	LINC02136	.	.	.	.	.	.
		201	LINC02136	Yes	16:71458638:C:A	-0.75	0.033	0.09	16	71458638	71458638	C	A	ncRNA_intronic	LINC02136	.	.	.	.	.	.
		201	LINC02136	Yes	16:71459010:A:G	-0.79	0.019	0.057	16	71459010	71459010	A	G	ncRNA_intronic	LINC02136	.	.	.	.	.	.
		201	LINC02136	Yes	16:71461004:A:G	-0.789	0.018	0.025	16	71461004	71461004	A	G	upstream	LINC02136	dist=637	.	.	.	.	.
		201	TLE7	Yes	16:71466088:A:G	-0.826	0.016	0.021	16	71466088	71466088	A	G	exonic	TLE7	.	synonymous SNV	TLE7:NM_001367365:exon5:c.T534C:p.S178S	.	.	.
		201	TLE7	Yes	16:71469705:T:C	-0.823	0.015	0.036	16	71469705	71469705	T	C	intronic	TLE7	.	.	.	.	.	.
		201	TLE7	Yes	16:71470414:T:C	-0.826	0.015	0.036	16	71470414	71470414	T	C	intronic	TLE7	.	.	.	.	.	.
		201	TLE7;ZNF23	Yes	16:71479445:T:C	-0.776	0.02	0.036	16	71479445	71479445	T	C	intergenic	TLE7;ZNF23	dist=3488;dist=2058	.	.	.	.	.
		201	TLE7;ZNF23	Yes	16:71479892:G:A	-0.769	0.02	0.039	16	71479892	71479892	G	A	intergenic	TLE7;ZNF23	dist=3935;dist=1611	.	.	.	.	.
		201	ZNF23	Yes	16:71481109:T:C	-0.807	0.016	0.033	16	71481109	71481109	T	C	downstream	ZNF23	dist=394	.	.	.	.	.
		201	ZNF23	Yes	16:71487206:T:C	-0.901	0.011	0.015	16	71487206	71487206	T	C	exonic	ZNF23	.	nonsynonymous SNV	ZNF23:NM_001304492:exon4:c.A82G:p.S28G,ZNF23:NM_145911:exon5:c.A82G:p.S28G	.	ID=COSV61840632;OCCURENCE=1(breast),2(haematopoietic_and_lymphoid_tissue),1(stomach),2(pancreas),1(prostate),2(lung)	.
		201	ZNF23	Yes	16:71495524:C:T	-0.81	0.016	0.04	16	71495524	71495524	C	T	intronic	ZNF23	.	.	.	.	.	.
		201	ZNF23;ZNF19	Yes	16:71498883:G:A	-0.787	0.018	0.049	16	71498883	71498883	G	A	intergenic	ZNF23;ZNF19	dist=2733;dist=8603	.	.	.	.	.
		201	ZNF19	Yes	16:71519284:T:C	-0.818	0.016	0.032	16	71519284	71519284	T	C	intronic	ZNF19	.	.	.	.	.	.
		201	ZNF19	Yes	16:71519612:C:T	-0.809	0.016	0.035	16	71519612	71519612	C	T	intronic	ZNF19	.	.	.	.	.	.
		201	ZNF19	Yes	16:71523051:A:G	-0.703	0.033	0.097	16	71523051	71523051	A	G	intronic	ZNF19	.	.	.	.	.	.
		201	ZNF19;LOC105371335	Yes	16:71524632:T:C	-0.737	0.028	0.12	16	71524632	71524632	T	C	intergenic	ZNF19;LOC105371335	dist=1405;dist=23082	.	.	.	.	.
		201	ZNF19;LOC105371335	Yes	16:71530242:T:C	-0.73	0.028	0.099	16	71530242	71530242	T	C	intergenic	ZNF19;LOC105371335	dist=7015;dist=17472	.	.	.	.	.
		201	ZNF19;LOC105371335	Yes	16:71536486:T:G	-0.707	0.033	0.12	16	71536486	71536486	T	G	intergenic	ZNF19;LOC105371335	dist=13259;dist=11228	.	.	.	.	.
		201	LOC105371335	Yes	16:71547303:C:G	-0.715	0.031	0.075	16	71547303	71547303	C	G	upstream	LOC105371335	dist=411	.	.	.	.	.
		201	LOC105371335	Yes	16:71551141:T:C	-0.735	0.028	0.094	16	71551141	71551141	T	C	ncRNA_intronic	LOC105371335	.	.	.	.	.	.
		201	LOC105371335;CHST4	Yes	16:71555801:A:G	-0.742	0.027	0.08	16	71555801	71555801	A	G	intergenic	LOC105371335;CHST4	dist=4052;dist=4222	.	.	.	.	.
		201	CHST4	Yes	16:71562748:A:T	-0.717	0.031	0.058	16	71562748	71562748	A	T	intronic	CHST4	.	.	.	.	.	.
		201	CHST4	Yes	16:71565582:A:G	-0.753	0.025	0.078	16	71565582	71565582	A	G	intronic	CHST4	.	.	.	.	.	.
		201	CHST4	Yes	16:71567774:A:G	-0.707	0.031	0.097	16	71567774	71567774	A	G	intronic	CHST4	.	.	.	.	.	.
		201	CHST4	Yes	16:71573547:C:T	-0.726	0.029	0.072	16	71573547	71573547	C	T	downstream	CHST4	dist=896	.	.	.	.	.
		202	ZFHX3	Yes	16:73014595:A:C	1.175	0.035	0.007	16	73014595	73014595	A	C	intronic	ZFHX3	.	.	.	.	.	.
		202	ZFHX3	Yes	16:73021988:A:G	1.093	0.036	0.012	16	73021988	73021988	A	G	intronic	ZFHX3	.	.	.	.	.	.
		202	ZFHX3	Yes	16:73030532:G:T	1.436	0.02	0.0053	16	73030532	73030532	G	T	intronic	ZFHX3	.	.	.	.	.	.
		202	ZFHX3	Yes	16:73034906:C:T	1.38	0.022	0.0028	16	73034906	73034906	C	T	intronic	ZFHX3	.	.	.	.	.	.
		202	ZFHX3	Yes	16:73066954:A:G	1.424	0.0071	0.021	16	73066954	73066954	A	G	intronic	ZFHX3	.	.	.	.	.	.
		202	ZFHX3	Yes	16:73071381:C:T	2.337	0.00052	0.00042	16	73071381	73071381	C	T	intronic	ZFHX3	.	.	.	.	.	.
		202	ZFHX3	Yes	16:73073289:G:A	2.198	0.00048	4.5e-05	16	73073289	73073289	G	A	intronic	ZFHX3	.	.	.	.	.	.
		203	LINC01568;LOC101928035	Yes	16:74198061:C:T	1.116	0.0033	0.039	16	74198061	74198061	C	T	intergenic	LINC01568;LOC101928035	dist=742766;dist=28230	.	.	.	.	.
		203	LINC01568;LOC101928035	Yes	16:74198067:C:A	1.151	0.0025	0.037	16	74198067	74198067	C	A	intergenic	LINC01568;LOC101928035	dist=742772;dist=28224	.	.	.	.	.
		204	LINC01568;LOC101928035	Yes	16:74198510:G:A	1.169	0.002	0.068	16	74198510	74198510	G	A	intergenic	LINC01568;LOC101928035	dist=743215;dist=27781	.	.	.	.	.
		204	LINC01568;LOC101928035	Yes	16:74201744:C:T	1.127	0.0034	0.14	16	74201744	74201744	C	T	intergenic	LINC01568;LOC101928035	dist=746449;dist=24547	.	.	.	.	.
		204	LINC01568;LOC101928035	Yes	16:74201985:T:C	1.066	0.0036	0.046	16	74201985	74201985	T	C	intergenic	LINC01568;LOC101928035	dist=746690;dist=24306	.	.	.	.	.
		204	LINC01568;LOC101928035	Yes	16:74204240:C:G	1.04	0.0039	0.051	16	74204240	74204240	C	G	intergenic	LINC01568;LOC101928035	dist=748945;dist=22051	.	.	.	.	.
		204	LINC01568;LOC101928035	Yes	16:74214288:A:G	1.123	0.0032	0.056	16	74214288	74214288	A	G	intergenic	LINC01568;LOC101928035	dist=758993;dist=12003	.	.	.	.	.
		204	LINC01568;LOC101928035	Yes	16:74215847:C:A	1.069	0.0034	0.015	16	74215847	74215847	C	A	intergenic	LINC01568;LOC101928035	dist=760552;dist=10444	.	.	.	.	.
		204	LINC01568;LOC101928035	Yes	16:74219386:C:G	1.027	0.0086	0.14	16	74219386	74219386	C	G	intergenic	LINC01568;LOC101928035	dist=764091;dist=6905	.	.	.	.	.
		204	LINC01568;LOC101928035	Yes	16:74221166:T:C	1.034	0.0047	0.029	16	74221166	74221166	T	C	intergenic	LINC01568;LOC101928035	dist=765871;dist=5125	.	.	.	.	.
		204	LINC01568;LOC101928035	Yes	16:74223117:A:T	0.957	0.017	0.12	16	74223117	74223117	A	T	intergenic	LINC01568;LOC101928035	dist=767822;dist=3174	.	.	.	.	.
		204	LOC101928035	Yes	16:74226254:C:G	1.159	0.0018	0.039	16	74226254	74226254	C	G	downstream	LOC101928035	dist=37	.	.	.	.	.
		204	LOC101928035	Yes	16:74228212:G:T	1.277	0.0058	0.017	16	74228212	74228212	G	T	ncRNA_intronic	LOC101928035	.	.	.	.	.	.
		204	LOC101928035	Yes	16:74232410:T:G	1.039	0.0057	0.012	16	74232410	74232410	T	G	ncRNA_intronic	LOC101928035	.	.	.	.	.	.
		204	LOC101928035	Yes	16:74239262:T:G	1.159	0.0017	0.0074	16	74239262	74239262	T	G	ncRNA_intronic	LOC101928035	.	.	.	.	.	.
		204	LOC101928035	Yes	16:74240228:G:A	1.068	0.0063	0.068	16	74240228	74240228	G	A	ncRNA_intronic	LOC101928035	.	.	.	.	.	.
		204	LOC101928035	Yes	16:74244069:A:C	1.023	0.0059	0.024	16	74244069	74244069	A	C	ncRNA_intronic	LOC101928035	.	.	.	.	.	.
		204	LOC101928035;PSMD7	Yes	16:74258212:C:T	1.043	0.0048	0.033	16	74258212	74258212	C	T	intergenic	LOC101928035;PSMD7	dist=8792;dist=72500	.	.	.	.	.
		204	LOC101928035;PSMD7	Yes	16:74258308:A:G	1.036	0.0048	0.03	16	74258308	74258308	A	G	intergenic	LOC101928035;PSMD7	dist=8888;dist=72404	.	.	.	.	.
		204	LOC101928035;PSMD7	Yes	16:74260823:G:C	1.092	0.0026	0.026	16	74260823	74260823	G	C	intergenic	LOC101928035;PSMD7	dist=11403;dist=69889	.	.	.	.	.
		204	LOC101928035;PSMD7	Yes	16:74263384:T:C	1.036	0.005	0.026	16	74263384	74263384	T	C	intergenic	LOC101928035;PSMD7	dist=13964;dist=67328	.	.	.	.	.
		204	LOC101928035;PSMD7	Yes	16:74264194:A:G	1.083	0.0039	0.0092	16	74264194	74264194	A	G	intergenic	LOC101928035;PSMD7	dist=14774;dist=66518	.	.	.	.	.
		204	LOC101928035;PSMD7	Yes	16:74266953:T:C	0.981	0.0045	0.02	16	74266953	74266953	T	C	intergenic	LOC101928035;PSMD7	dist=17533;dist=63759	.	.	.	.	.
		204	LOC101928035;PSMD7	Yes	16:74267245:C:T	1.074	0.0039	0.027	16	74267245	74267245	C	T	intergenic	LOC101928035;PSMD7	dist=17825;dist=63467	.	.	.	.	.
		204	LOC101928035;PSMD7	Yes	16:74271146:T:C	1.056	0.0043	0.028	16	74271146	74271146	T	C	intergenic	LOC101928035;PSMD7	dist=21726;dist=59566	.	.	.	.	.
		204	LOC101928035;PSMD7	Yes	16:74271603:G:A	1.102	0.0031	0.025	16	74271603	74271603	G	A	intergenic	LOC101928035;PSMD7	dist=22183;dist=59109	.	.	.	.	.
		204	LOC101928035;PSMD7	Yes	16:74271868:G:C	0.952	0.0071	0.018	16	74271868	74271868	G	C	intergenic	LOC101928035;PSMD7	dist=22448;dist=58844	.	.	.	.	.
		204	LOC101928035;PSMD7	Yes	16:74272218:A:G	1.09	0.0042	0.01	16	74272218	74272218	A	G	intergenic	LOC101928035;PSMD7	dist=22798;dist=58494	.	.	.	.	.
		204	LOC101928035;PSMD7	Yes	16:74274225:G:T	1.089	0.0044	0.013	16	74274225	74274225	G	T	intergenic	LOC101928035;PSMD7	dist=24805;dist=56487	.	.	.	.	.
		204	LOC101928035;PSMD7	Yes	16:74277844:C:T	1.155	0.0022	0.039	16	74277844	74277844	C	T	intergenic	LOC101928035;PSMD7	dist=28424;dist=52868	.	.	.	.	.
		204	LOC101928035;PSMD7	Yes	16:74286577:G:A	0.815	0.041	0.42	16	74286577	74286577	G	A	intergenic	LOC101928035;PSMD7	dist=37157;dist=44135	.	.	.	.	.
		204	LOC101928035;PSMD7	Yes	16:74287577:G:A	0.899	0.028	0.42	16	74287577	74287577	G	A	intergenic	LOC101928035;PSMD7	dist=38157;dist=43135	.	.	.	.	.
		204	LOC101928035;PSMD7	Yes	16:74302727:T:C	0.973	0.012	0.011	16	74302727	74302727	T	C	intergenic	LOC101928035;PSMD7	dist=53307;dist=27985	.	.	.	.	.
		204	LOC101928035;PSMD7	Yes	16:74304865:A:G	0.695	0.047	0.59	16	74304865	74304865	A	G	intergenic	LOC101928035;PSMD7	dist=55445;dist=25847	.	.	.	.	.
		204	LOC101928035;PSMD7	Yes	16:74311193:T:C	1.056	0.007	0.13	16	74311193	74311193	T	C	intergenic	LOC101928035;PSMD7	dist=61773;dist=19519	.	.	.	.	.
		204	LOC101928035;PSMD7	Yes	16:74312512:G:A	1.072	0.0055	0.14	16	74312512	74312512	G	A	intergenic	LOC101928035;PSMD7	dist=63092;dist=18200	.	.	.	.	.
		204	LOC101928035;PSMD7	Yes	16:74315186:G:A	1.062	0.0066	0.17	16	74315186	74315186	G	A	intergenic	LOC101928035;PSMD7	dist=65766;dist=15526	.	.	.	.	.
		204	LOC101928035;PSMD7	Yes	16:74319185:T:C	1.087	0.0057	0.064	16	74319185	74319185	T	C	intergenic	LOC101928035;PSMD7	dist=69765;dist=11527	.	.	.	.	.
		204	LOC101928035;PSMD7	Yes	16:74321225:A:T	1.091	0.0049	0.15	16	74321225	74321225	A	T	intergenic	LOC101928035;PSMD7	dist=71805;dist=9487	.	.	.	.	.
		204	LOC101928035;PSMD7	Yes	16:74323442:G:T	1.097	0.0043	0.12	16	74323442	74323442	G	T	intergenic	LOC101928035;PSMD7	dist=74022;dist=7270	.	.	.	.	.
		204	PSMD7	Yes	16:74335204:T:C	1.182	0.0021	0.047	16	74335204	74335204	T	C	intronic	PSMD7	.	.	.	.	.	.
		204	PSMD7;LOC283922	Yes	16:74350906:G:A	1.109	0.0051	0.067	16	74350906	74350906	G	A	intergenic	PSMD7;LOC283922	dist=10720;dist=15398	.	.	.	.	.
		204	PSMD7;LOC283922	Yes	16:74353751:G:A	1.18	0.0024	0.04	16	74353751	74353751	G	A	intergenic	PSMD7;LOC283922	dist=13565;dist=12553	.	.	.	.	.
		204	PSMD7;LOC283922	Yes	16:74356863:A:C	1.083	0.0062	0.16	16	74356863	74356863	A	C	intergenic	PSMD7;LOC283922	dist=16677;dist=9441	.	.	.	.	.
		204	PSMD7;LOC283922	Yes	16:74360929:G:A	1.07	0.0066	0.17	16	74360929	74360929	G	A	intergenic	PSMD7;LOC283922	dist=20743;dist=5375	.	.	.	.	.
		204	PSMD7;LOC283922	Yes	16:74361827:T:C	1.072	0.0066	0.17	16	74361827	74361827	T	C	intergenic	PSMD7;LOC283922	dist=21641;dist=4477	.	.	.	.	.
		204	CLEC18B;GLG1	Yes	16:74472123:G:A	0.778	0.029	0.45	16	74472123	74472123	G	A	intergenic	CLEC18B;GLG1	dist=16755;dist=9215	.	.	.	.	.
		204	GLG1	Yes	16:74485529:T:C	0.89	0.032	0.97	16	74485529	74485529	T	C	UTR3	GLG1	NM_001145666:c.*425A>G;NM_001145667:c.*1536A>G;NM_012201:c.*425A>G	.	.	.	.	.
		204	GLG1	Yes	16:74486189:T:C	0.919	0.026	0.85	16	74486189	74486189	T	C	UTR3	GLG1	NM_001145667:c.*876A>G	.	.	.	ID=COSV52674465;OCCURENCE=1(large_intestine),1(lung)	.
		204	GLG1	Yes	16:74489724:C:T	1.175	0.011	0.1	16	74489724	74489724	C	T	intronic	GLG1	.	.	.	.	.	.
		204	GLG1	Yes	16:74500745:A:C	-1.025	0.012	0.27	16	74500745	74500745	A	C	intronic	GLG1	.	.	.	.	.	.
		204	GLG1	Yes	16:74503220:C:T	1.126	0.014	0.1	16	74503220	74503220	C	T	intronic	GLG1	.	.	.	.	.	.
		204	GLG1	Yes	16:74504005:T:C	-1.076	0.0085	0.016	16	74504005	74504005	T	C	intronic	GLG1	.	.	.	.	ID=COSV52664895;OCCURENCE=2(haematopoietic_and_lymphoid_tissue),1(lung)	.
		204	GLG1	Yes	16:74513784:T:G	1.15	0.013	0.11	16	74513784	74513784	T	G	intronic	GLG1	.	.	.	.	.	.
		204	GLG1	Yes	16:74514032:T:C	1.12	0.015	0.1	16	74514032	74514032	T	C	intronic	GLG1	.	.	.	.	.	.
		204	GLG1	Yes	16:74523325:C:T	1.1	0.017	0.077	16	74523325	74523325	C	T	intronic	GLG1	.	.	.	.	.	.
		204	GLG1	Yes	16:74525728:G:A	1.06	0.021	0.09	16	74525728	74525728	G	A	intronic	GLG1	.	.	.	.	.	.
		204	GLG1	Yes	16:74559117:A:C	1.03	0.026	0.21	16	74559117	74559117	A	C	intronic	GLG1	.	.	.	.	ID=COSV52675545;OCCURENCE=1(skin)	.
		204	GLG1	Yes	16:74561008:T:C	1.135	0.014	0.095	16	74561008	74561008	T	C	intronic	GLG1	.	.	.	.	.	.
		204	GLG1	Yes	16:74561993:C:T	1.116	0.016	0.1	16	74561993	74561993	C	T	intronic	GLG1	.	.	.	.	.	.
		204	GLG1	Yes	16:74588206:C:T	1.063	0.011	0.014	16	74588206	74588206	C	T	intronic	GLG1	.	.	.	.	.	.
		204	GLG1	Yes	16:74590731:G:A	1.029	0.026	0.087	16	74590731	74590731	G	A	intronic	GLG1	.	.	.	.	.	.
		204	GLG1	Yes	16:74592682:A:G	1.147	0.013	0.075	16	74592682	74592682	A	G	intronic	GLG1	.	.	.	.	ID=COSV52669430;OCCURENCE=1(oesophagus)	.
		204	GLG1	Yes	16:74595502:A:C	-0.975	0.019	0.36	16	74595502	74595502	A	C	intronic	GLG1	.	.	.	.	.	.
		204	GLG1	Yes	16:74604841:G:A	1.105	0.0081	0.032	16	74604841	74604841	G	A	intronic	GLG1	.	.	.	.	.	.
		204	GLG1	Yes	16:74611088:T:C	1.156	0.012	0.064	16	74611088	74611088	T	C	intronic	GLG1	.	.	.	.	.	.
		204	GLG1	Yes	16:74616073:T:A	1.203	0.0093	0.057	16	74616073	74616073	T	A	intronic	GLG1	.	.	.	.	.	.
		204	GLG1	Yes	16:74617741:A:T	1.178	0.011	0.057	16	74617741	74617741	A	T	intronic	GLG1	.	.	.	.	.	.
		204	GLG1	Yes	16:74619602:C:T	-0.877	0.037	0.88	16	74619602	74619602	C	T	intronic	GLG1	.	.	.	.	.	.
		204	GLG1	Yes	16:74619892:C:T	1.138	0.015	0.069	16	74619892	74619892	C	T	intronic	GLG1	.	.	.	.	.	.
		204	GLG1	Yes	16:74631873:C:T	-1.181	0.0036	0.054	16	74631873	74631873	C	T	intronic	GLG1	.	.	.	.	.	.
		204	GLG1	Yes	16:74634309:G:A	-0.879	0.0094	0.16	16	74634309	74634309	G	A	intronic	GLG1	.	.	.	.	.	.
		204	GLG1	Yes	16:74636961:C:T	-0.916	0.0086	0.22	16	74636961	74636961	C	T	intronic	GLG1	.	.	.	.	.	.
		204	GLG1	Yes	16:74641642:A:C	-0.967	0.012	0.22	16	74641642	74641642	A	C	upstream	GLG1	dist=630	.	.	.	.	.
		204	GLG1;RFWD3	Yes	16:74642669:A:T	1.3	0.0056	0.028	16	74642669	74642669	A	T	intergenic	GLG1;RFWD3	dist=1657;dist=12628	.	.	.	.	.
		204	GLG1;RFWD3	Yes	16:74646018:A:G	1.311	0.0048	0.025	16	74646018	74646018	A	G	intergenic	GLG1;RFWD3	dist=5006;dist=9279	.	.	.	.	.
		204	GLG1;RFWD3	Yes	16:74647205:T:C	-1.136	0.0056	0.08	16	74647205	74647205	T	C	intergenic	GLG1;RFWD3	dist=6193;dist=8092	.	.	.	.	.
		204	GLG1;RFWD3	Yes	16:74652537:T:C	-1.081	0.013	0.58	16	74652537	74652537	T	C	intergenic	GLG1;RFWD3	dist=11525;dist=2760	.	.	.	.	.
		204	GLG1;RFWD3	Yes	16:74653324:G:A	1.289	0.0061	0.041	16	74653324	74653324	G	A	intergenic	GLG1;RFWD3	dist=12312;dist=1973	.	.	.	.	.
		204	RFWD3	Yes	16:74654396:G:A	1.433	0.002	0.025	16	74654396	74654396	G	A	downstream	RFWD3	dist=901	.	.	.	.	.
		204	RFWD3	Yes	16:74654473:G:A	1.219	0.0094	0.038	16	74654473	74654473	G	A	downstream	RFWD3	dist=824	.	.	.	.	.
		204	RFWD3	Yes	16:74655179:A:C	1.324	0.0048	0.031	16	74655179	74655179	A	C	downstream	RFWD3	dist=118	.	.	.	.	.
		204	RFWD3	Yes	16:74655652:C:T	1.441	0.0018	0.018	16	74655652	74655652	C	T	UTR3	RFWD3	NM_001370543:c.*2174G>A;NM_001370535:c.*2174G>A;NM_001370542:c.*2174G>A;NM_001370537:c.*2174G>A;NM_001370540:c.*2174G>A;NM_018124:c.*2174G>A;NM_001370536:c.*2174G>A;NM_001370539:c.*2174G>A;NM_001370534:c.*2174G>A	.	.	.	.	.
		204	RFWD3	Yes	16:74657485:A:T	-0.998	0.02	0.75	16	74657485	74657485	A	T	UTR3	RFWD3	NM_001370543:c.*341T>A;NM_001370535:c.*341T>A;NM_001370542:c.*341T>A;NM_001370537:c.*341T>A;NM_001370540:c.*341T>A;NM_018124:c.*341T>A;NM_001370536:c.*341T>A;NM_001370539:c.*341T>A;NM_001370534:c.*341T>A	.	.	.	.	.
		204	RFWD3	Yes	16:74658430:A:T	-1.041	0.0093	0.28	16	74658430	74658430	A	T	intronic	RFWD3	.	.	.	.	.	.
		204	RFWD3	Yes	16:74658867:G:A	-1.089	0.012	0.62	16	74658867	74658867	G	A	intronic	RFWD3	.	.	.	.	.	.
		204	RFWD3	Yes	16:74659149:T:C	1.451	0.0014	0.03	16	74659149	74659149	T	C	intronic	RFWD3	.	.	.	.	.	.
		204	RFWD3	Yes	16:74659443:T:C	1.449	0.0014	0.034	16	74659443	74659443	T	C	intronic	RFWD3	.	.	.	.	.	.
		204	RFWD3	Yes	16:74660174:G:A	-1.129	0.0064	0.12	16	74660174	74660174	G	A	intronic	RFWD3	.	.	.	.	ID=COSV63099540;OCCURENCE=1(haematopoietic_and_lymphoid_tissue)	.
		204	RFWD3	Yes	16:74660185:C:T	1.453	0.0013	0.035	16	74660185	74660185	C	T	intronic	RFWD3	.	.	.	.	.	.
		204	RFWD3	Yes	16:74661159:T:C	-1.116	0.0095	0.084	16	74661159	74661159	T	C	intronic	RFWD3	.	.	.	.	.	.
		204	RFWD3	Yes	16:74662597:C:T	1.121	0.0064	0.0091	16	74662597	74662597	C	T	intronic	RFWD3	.	.	.	.	ID=COSV63097633;OCCURENCE=1(liver)	.
		204	RFWD3	Yes	16:74663863:C:G	1.502	0.00076	0.024	16	74663863	74663863	C	G	intronic	RFWD3	.	.	.	.	.	.
		204	RFWD3	Yes	16:74664743:T:C	-1.225	0.0056	0.12	16	74664743	74664743	T	C	exonic	RFWD3	.	nonsynonymous SNV	RFWD3:NM_001370539:exon9:c.A856G:p.I286V,RFWD3:NM_001370534:exon10:c.A1690G:p.I564V,RFWD3:NM_001370543:exon10:c.A856G:p.I286V,RFWD3:NM_018124:exon10:c.A1690G:p.I564V,RFWD3:NM_001370535:exon11:c.A1690G:p.I564V,RFWD3:NM_001370537:exon11:c.A856G:p.I286V,RFWD3:NM_001370540:exon11:c.A856G:p.I286V,RFWD3:NM_001370542:exon11:c.A856G:p.I286V	.	ID=COSV63097488;OCCURENCE=1(breast),1(large_intestine),1(haematopoietic_and_lymphoid_tissue),1(stomach),1(prostate),1(lung)	.
		204	RFWD3	Yes	16:74664810:A:T	-1.228	0.008	0.53	16	74664810	74664810	A	T	exonic	RFWD3	.	synonymous SNV	RFWD3:NM_001370539:exon9:c.T789A:p.P263P,RFWD3:NM_001370534:exon10:c.T1623A:p.P541P,RFWD3:NM_001370543:exon10:c.T789A:p.P263P,RFWD3:NM_018124:exon10:c.T1623A:p.P541P,RFWD3:NM_001370535:exon11:c.T1623A:p.P541P,RFWD3:NM_001370537:exon11:c.T789A:p.P263P,RFWD3:NM_001370540:exon11:c.T789A:p.P263P,RFWD3:NM_001370542:exon11:c.T789A:p.P263P	.	ID=COSV63097183;OCCURENCE=1(bone),1(prostate)	.
		204	RFWD3	Yes	16:74668446:C:T	1.479	0.001	0.04	16	74668446	74668446	C	T	intronic	RFWD3	.	.	.	.	.	.
		204	RFWD3	Yes	16:74668473:G:A	-1.207	0.0088	0.55	16	74668473	74668473	G	A	intronic	RFWD3	.	.	.	.	.	.
		204	RFWD3	Yes	16:74668533:C:T	1.487	0.001	0.045	16	74668533	74668533	C	T	intronic	RFWD3	.	.	.	.	.	.
		204	RFWD3	Yes	16:74668542:C:T	-1.237	0.0078	0.53	16	74668542	74668542	C	T	intronic	RFWD3	.	.	.	.	.	.
		204	RFWD3	Yes	16:74668860:T:C	1.482	0.00099	0.038	16	74668860	74668860	T	C	intronic	RFWD3	.	.	.	.	.	.
		204	RFWD3	Yes	16:74668902:G:C	-1.218	0.0083	0.55	16	74668902	74668902	G	C	intronic	RFWD3	.	.	.	.	.	.
		204	RFWD3	Yes	16:74669034:T:C	-1.217	0.0085	0.53	16	74669034	74669034	T	C	intronic	RFWD3	.	.	.	.	.	.
		204	RFWD3	Yes	16:74670458:C:T	-1.218	0.0084	0.53	16	74670458	74670458	C	T	exonic	RFWD3	.	synonymous SNV	RFWD3:NM_001370539:exon7:c.G378A:p.T126T,RFWD3:NM_001370534:exon8:c.G1212A:p.T404T,RFWD3:NM_001370536:exon8:c.G1212A:p.T404T,RFWD3:NM_001370543:exon8:c.G378A:p.T126T,RFWD3:NM_018124:exon8:c.G1212A:p.T404T,RFWD3:NM_001370535:exon9:c.G1212A:p.T404T,RFWD3:NM_001370537:exon9:c.G378A:p.T126T,RFWD3:NM_001370540:exon9:c.G378A:p.T126T,RFWD3:NM_001370542:exon9:c.G378A:p.T126T	.	ID=COSV63098019;OCCURENCE=1(lung)	.
		204	RFWD3	Yes	16:74670821:G:A	1.487	0.00093	0.038	16	74670821	74670821	G	A	intronic	RFWD3	.	.	.	.	.	.
		204	RFWD3	Yes	16:74672068:C:G	1.483	0.001	0.039	16	74672068	74672068	C	G	intronic	RFWD3	.	.	.	.	.	.
		204	RFWD3	Yes	16:74674007:G:C	1.482	0.001	0.044	16	74674007	74674007	G	C	intronic	RFWD3	.	.	.	.	.	.
		204	RFWD3	Yes	16:74674008:G:A	-0.739	0.049	0.29	16	74674008	74674008	G	A	intronic	RFWD3	.	.	.	.	.	.
		204	RFWD3	Yes	16:74675119:G:A	0.879	0.022	0.49	16	74675119	74675119	G	A	intronic	RFWD3	.	.	.	.	.	.
		204	RFWD3	Yes	16:74675283:A:C	-1.218	0.0088	0.57	16	74675283	74675283	A	C	intronic	RFWD3	.	.	.	.	.	.
		204	RFWD3	Yes	16:74675604:C:T	1.47	0.0012	0.045	16	74675604	74675604	C	T	intronic	RFWD3	.	.	.	.	.	.
		204	RFWD3	Yes	16:74675708:C:T	1.486	0.00079	0.041	16	74675708	74675708	C	T	intronic	RFWD3	.	.	.	.	.	.
		204	RFWD3	Yes	16:74676964:T:C	-1.215	0.0064	0.14	16	74676964	74676964	T	C	intronic	RFWD3	.	.	.	.	.	.
		204	RFWD3	Yes	16:74677597:G:A	-1.033	0.023	0.89	16	74677597	74677597	G	A	intronic	RFWD3	.	.	.	.	.	.
		204	RFWD3	Yes	16:74678063:C:T	1.51	0.00059	0.029	16	74678063	74678063	C	T	intronic	RFWD3	.	.	.	.	.	.
		204	RFWD3	Yes	16:74679883:C:T	1.473	0.0012	0.041	16	74679883	74679883	C	T	intronic	RFWD3	.	.	.	.	.	.
		204	RFWD3	Yes	16:74681632:T:G	-1.229	0.0073	0.42	16	74681632	74681632	T	G	intronic	RFWD3	.	.	.	.	.	.
		204	RFWD3	Yes	16:74681677:A:G	1.483	0.001	0.046	16	74681677	74681677	A	G	intronic	RFWD3	.	.	.	.	.	.
		204	RFWD3	Yes	16:74682496:C:T	-1.229	0.0077	0.47	16	74682496	74682496	C	T	intronic	RFWD3	.	.	.	.	.	.
		204	RFWD3	Yes	16:74682735:A:G	1.49	0.00093	0.04	16	74682735	74682735	A	G	intronic	RFWD3	.	.	.	.	.	.
		204	RFWD3	Yes	16:74682752:G:A	1.004	0.0089	0.027	16	74682752	74682752	G	A	intronic	RFWD3	.	.	.	.	.	.
		204	RFWD3	Yes	16:74682781:C:T	0.887	0.02	0.47	16	74682781	74682781	C	T	intronic	RFWD3	.	.	.	.	.	.
		204	RFWD3	Yes	16:74683737:T:C	-1.2	0.0093	0.51	16	74683737	74683737	T	C	intronic	RFWD3	.	.	.	.	.	.
		204	RFWD3	Yes	16:74686166:G:A	-1.193	0.0093	0.51	16	74686166	74686166	G	A	intronic	RFWD3	.	.	.	.	.	.
		204	RFWD3	Yes	16:74687906:A:G	-1.197	0.0093	0.54	16	74687906	74687906	A	G	intronic	RFWD3	.	.	.	.	.	.
		204	RFWD3	Yes	16:74688440:A:G	1.492	0.00093	0.041	16	74688440	74688440	A	G	intronic	RFWD3	.	.	.	.	.	.
		204	RFWD3	Yes	16:74688948:T:G	-1.224	0.008	0.47	16	74688948	74688948	T	G	intronic	RFWD3	.	.	.	.	.	.
		204	RFWD3	Yes	16:74689182:G:A	1.493	0.00092	0.045	16	74689182	74689182	G	A	intronic	RFWD3	.	.	.	.	.	.
		204	RFWD3	Yes	16:74689286:C:T	1.488	0.00089	0.039	16	74689286	74689286	C	T	intronic	RFWD3	.	.	.	.	.	.
		204	RFWD3	Yes	16:74690062:G:C	1.499	0.00084	0.039	16	74690062	74690062	G	C	intronic	RFWD3	.	.	.	.	.	.
		204	RFWD3	Yes	16:74691264:T:C	-1.212	0.0085	0.5	16	74691264	74691264	T	C	intronic	RFWD3	.	.	.	.	.	.
		204	RFWD3	Yes	16:74691362:C:T	-1.205	0.0085	0.48	16	74691362	74691362	C	T	intronic	RFWD3	.	.	.	.	.	.
		204	RFWD3	Yes	16:74691457:T:C	0.955	0.013	0.025	16	74691457	74691457	T	C	intronic	RFWD3	.	.	.	.	.	.
		204	RFWD3	Yes	16:74692822:C:G	1.498	0.00085	0.035	16	74692822	74692822	C	G	intronic	RFWD3	.	.	.	.	.	.
		204	RFWD3	Yes	16:74694058:T:G	-1.231	0.0071	0.46	16	74694058	74694058	T	G	intronic	RFWD3	.	.	.	.	.	.
		204	RFWD3	Yes	16:74694692:T:C	-1.22	0.0046	0.1	16	74694692	74694692	T	C	intronic	RFWD3	.	.	.	.	ID=COSV63097732;OCCURENCE=1(oesophagus)	.
		204	RFWD3	Yes	16:74694731:C:A	1.517	0.00066	0.03	16	74694731	74694731	C	A	intronic	RFWD3	.	.	.	.	ID=COSV63099761;OCCURENCE=1(lung)	.
		204	RFWD3	Yes	16:74696959:C:T	-1.14	0.01	0.63	16	74696959	74696959	C	T	intronic	RFWD3	.	.	.	.	.	.
		204	RFWD3	Yes	16:74697238:T:C	1.529	0.00056	0.025	16	74697238	74697238	T	C	intronic	RFWD3	.	.	.	.	.	.
		204	RFWD3	Yes	16:74697672:A:T	1.52	0.00063	0.028	16	74697672	74697672	A	T	intronic	RFWD3	.	.	.	.	.	.
		204	RFWD3	Yes	16:74698263:C:G	-1.111	0.0084	0.15	16	74698263	74698263	C	G	intronic	RFWD3	.	.	.	.	.	.
		204	RFWD3	Yes	16:74698387:G:A	1.518	0.00063	0.028	16	74698387	74698387	G	A	intronic	RFWD3	.	.	.	.	.	.
		204	RFWD3	Yes	16:74699293:T:C	-1.14	0.01	0.61	16	74699293	74699293	T	C	intronic	RFWD3	.	.	.	.	.	.
		204	RFWD3	Yes	16:74699583:G:A	1.526	0.00056	0.03	16	74699583	74699583	G	A	intronic	RFWD3	.	.	.	.	.	.
		204	RFWD3	Yes	16:74700114:A:T	-0.908	0.034	0.88	16	74700114	74700114	A	T	intronic	RFWD3	.	.	.	.	.	.
		204	RFWD3	Yes	16:74700927:C:G	1.511	0.00064	0.032	16	74700927	74700927	C	G	upstream	RFWD3	dist=152	.	.	.	.	.
		204	RFWD3	Yes	16:74701360:C:T	-1.194	0.0047	0.15	16	74701360	74701360	C	T	upstream	RFWD3	dist=585	.	.	.	.	.
		204	RFWD3	Yes	16:74701378:G:A	1.535	0.00045	0.029	16	74701378	74701378	G	A	upstream	RFWD3	dist=603	.	.	.	.	.
		204	RFWD3;MLKL	Yes	16:74702254:G:A	1.524	0.00047	0.041	16	74702254	74702254	G	A	intergenic	RFWD3;MLKL	dist=1479;dist=3499	.	.	.	.	.
		204	RFWD3;MLKL	Yes	16:74702430:C:T	1.513	0.00056	0.044	16	74702430	74702430	C	T	intergenic	RFWD3;MLKL	dist=1655;dist=3323	.	.	.	.	.
		204	RFWD3;MLKL	Yes	16:74702662:A:G	1.515	0.00057	0.048	16	74702662	74702662	A	G	intergenic	RFWD3;MLKL	dist=1887;dist=3091	.	.	.	.	.
		204	RFWD3;MLKL	Yes	16:74703272:C:A	1.532	0.00044	0.026	16	74703272	74703272	C	A	intergenic	RFWD3;MLKL	dist=2497;dist=2481	.	.	.	.	.
		204	RFWD3;MLKL	Yes	16:74703449:T:G	1.509	0.00058	0.026	16	74703449	74703449	T	G	intergenic	RFWD3;MLKL	dist=2674;dist=2304	.	.	.	.	.
		204	RFWD3;MLKL	Yes	16:74704250:T:C	1.506	0.00049	0.02	16	74704250	74704250	T	C	intergenic	RFWD3;MLKL	dist=3475;dist=1503	.	.	.	.	.
		204	RFWD3;MLKL	Yes	16:74704364:T:C	1.502	0.00059	0.048	16	74704364	74704364	T	C	intergenic	RFWD3;MLKL	dist=3589;dist=1389	.	.	.	.	.
		204	MLKL	Yes	16:74705424:A:G	1.507	0.00058	0.026	16	74705424	74705424	A	G	downstream	MLKL	dist=329	.	.	.	.	.
		204	MLKL	Yes	16:74705961:T:C	1.504	0.00049	0.039	16	74705961	74705961	T	C	UTR3	MLKL	NM_001142497:c.*441A>G;NM_152649:c.*441A>G	.	.	.	.	.
		204	MLKL	Yes	16:74706298:A:T	-1.067	0.013	0.52	16	74706298	74706298	A	T	UTR3	MLKL	NM_001142497:c.*104T>A;NM_152649:c.*104T>A	.	.	.	.	.
		204	MLKL	Yes	16:74706349:T:C	1.5	0.00053	0.041	16	74706349	74706349	T	C	UTR3	MLKL	NM_001142497:c.*53A>G;NM_152649:c.*53A>G	.	.	.	ID=COSV58206531;OCCURENCE=1(lung)	.
		204	MLKL	Yes	16:74706736:A:C	-1.063	0.014	0.53	16	74706736	74706736	A	C	intronic	MLKL	.	.	.	.	.	.
		204	MLKL	Yes	16:74707413:G:T	1.524	0.00036	0.018	16	74707413	74707413	G	T	intronic	MLKL	.	.	.	.	.	.
		204	MLKL	Yes	16:74707939:C:T	1.511	0.00048	0.028	16	74707939	74707939	C	T	intronic	MLKL	.	.	.	.	.	.
		204	MLKL	Yes	16:74708047:T:A	1.44	0.0012	0.031	16	74708047	74708047	T	A	intronic	MLKL	.	.	.	.	.	.
		204	MLKL	Yes	16:74708403:A:G	1.511	0.00048	0.026	16	74708403	74708403	A	G	intronic	MLKL	.	.	.	.	.	.
		204	MLKL	Yes	16:74709206:G:A	1.516	0.00046	0.022	16	74709206	74709206	G	A	intronic	MLKL	.	.	.	.	.	.
		204	MLKL	Yes	16:74709737:C:A	-1.166	0.0063	0.14	16	74709737	74709737	C	A	intronic	MLKL	.	.	.	.	ID=COSV58204523;OCCURENCE=2(haematopoietic_and_lymphoid_tissue),2(lung)	.
		204	MLKL	Yes	16:74709940:T:C	-0.976	0.012	0.67	16	74709940	74709940	T	C	intronic	MLKL	.	.	.	.	.	.
		204	MLKL	Yes	16:74710254:T:C	-0.887	0.026	0.95	16	74710254	74710254	T	C	intronic	MLKL	.	.	.	.	.	.
		204	MLKL	Yes	16:74714604:C:T	0.926	0.014	0.41	16	74714604	74714604	C	T	intronic	MLKL	.	.	.	.	.	.
		204	MLKL	Yes	16:74714649:C:T	0.908	0.018	0.56	16	74714649	74714649	C	T	intronic	MLKL	.	.	.	.	.	.
		204	MLKL	Yes	16:74715714:A:G	0.886	0.024	0.68	16	74715714	74715714	A	G	intronic	MLKL	.	.	.	.	.	.
		204	MLKL	Yes	16:74716026:G:A	-0.964	0.011	0.52	16	74716026	74716026	G	A	intronic	MLKL	.	.	.	.	.	.
		204	MLKL;FA2H	Yes	16:74742054:G:A	0.654	0.045	0.2	16	74742054	74742054	G	A	intergenic	MLKL;FA2H	dist=7294;dist=4813	.	.	.	.	.
		205	ARLNC1;CMC2	Yes	16:80988311:T:G	1.019	0.042	0.016	16	80988311	80988311	T	G	intergenic	ARLNC1;CMC2	dist=61818;dist=12034	.	.	.	.	.
		205	ARLNC1;CMC2	Yes	16:80989859:G:A	1.009	0.045	0.018	16	80989859	80989859	G	A	intergenic	ARLNC1;CMC2	dist=63366;dist=10486	.	.	.	.	.
		205	CMC2	Yes	16:81002486:G:T	1.024	0.04	0.017	16	81002486	81002486	G	T	UTR3	CMC2	NM_001351973:c.*7504C>A;NM_020188:c.*7504C>A;NM_001351967:c.*7504C>A;NM_001351968:c.*7504C>A;NM_001351970:c.*7504C>A	.	.	.	.	.
		205	CENPN	Yes	16:81059259:C:T	1.156	0.046	0.21	16	81059259	81059259	C	T	intronic	CENPN	.	.	.	.	.	.
		206	HSD17B2;MPHOSPH6	Yes	16:82152710:G:T	1.746	0.0033	0.075	16	82152710	82152710	G	T	intergenic	HSD17B2;MPHOSPH6	dist=20571;dist=29057	.	.	.	.	.
		206	HSD17B2;MPHOSPH6	Yes	16:82152858:T:C	-1.08	0.013	0.057	16	82152858	82152858	T	C	intergenic	HSD17B2;MPHOSPH6	dist=20719;dist=28909	.	.	.	.	.
		206	HSD17B2;MPHOSPH6	Yes	16:82153538:A:C	1.957	0.00066	0.016	16	82153538	82153538	A	C	intergenic	HSD17B2;MPHOSPH6	dist=21399;dist=28229	.	.	.	.	.
		206	HSD17B2;MPHOSPH6	Yes	16:82156398:A:C	2.229	8.6e-05	0.0046	16	82156398	82156398	A	C	intergenic	HSD17B2;MPHOSPH6	dist=24259;dist=25369	.	.	.	.	.
		206	HSD17B2;MPHOSPH6	Yes	16:82162812:G:T	-1.312	0.006	0.055	16	82162812	82162812	G	T	intergenic	HSD17B2;MPHOSPH6	dist=30673;dist=18955	.	.	.	.	.
		206	HSD17B2;MPHOSPH6	Yes	16:82166181:C:T	-1.359	0.0049	0.057	16	82166181	82166181	C	T	intergenic	HSD17B2;MPHOSPH6	dist=34042;dist=15586	.	.	.	.	.
		206	HSD17B2;MPHOSPH6	Yes	16:82166556:G:A	-0.731	0.034	0.49	16	82166556	82166556	G	A	intergenic	HSD17B2;MPHOSPH6	dist=34417;dist=15211	.	.	.	.	.
		206	HSD17B2;MPHOSPH6	Yes	16:82166561:C:T	-0.729	0.034	0.5	16	82166561	82166561	C	T	intergenic	HSD17B2;MPHOSPH6	dist=34422;dist=15206	.	.	.	.	.
		206	HSD17B2;MPHOSPH6	Yes	16:82166768:T:C	-0.732	0.033	0.46	16	82166768	82166768	T	C	intergenic	HSD17B2;MPHOSPH6	dist=34629;dist=14999	.	.	.	.	.
		206	HSD17B2;MPHOSPH6	Yes	16:82166941:G:A	-1.993	9.7e-05	0.0043	16	82166941	82166941	G	A	intergenic	HSD17B2;MPHOSPH6	dist=34802;dist=14826	.	.	.	.	.
		206	HSD17B2;MPHOSPH6	Yes	16:82166957:G:C	-0.774	0.027	0.54	16	82166957	82166957	G	C	intergenic	HSD17B2;MPHOSPH6	dist=34818;dist=14810	.	.	.	.	.
		206	HSD17B2;MPHOSPH6	Yes	16:82166999:G:C	-0.712	0.037	0.31	16	82166999	82166999	G	C	intergenic	HSD17B2;MPHOSPH6	dist=34860;dist=14768	.	.	.	.	.
		206	HSD17B2;MPHOSPH6	Yes	16:82167073:C:T	-2.302	5.7e-05	0.0038	16	82167073	82167073	C	T	intergenic	HSD17B2;MPHOSPH6	dist=34934;dist=14694	.	.	.	.	.
		206	HSD17B2;MPHOSPH6	Yes	16:82167193:C:T	-2.313	3.5e-05	0.0022	16	82167193	82167193	C	T	intergenic	HSD17B2;MPHOSPH6	dist=35054;dist=14574	.	.	.	.	.
		206	HSD17B2;MPHOSPH6	Yes	16:82167306:G:C	-0.69	0.044	0.42	16	82167306	82167306	G	C	intergenic	HSD17B2;MPHOSPH6	dist=35167;dist=14461	.	.	.	.	.
		206	HSD17B2;MPHOSPH6	Yes	16:82167693:G:A	-0.689	0.044	0.42	16	82167693	82167693	G	A	intergenic	HSD17B2;MPHOSPH6	dist=35554;dist=14074	.	.	.	.	.
		206	HSD17B2;MPHOSPH6	Yes	16:82167793:G:A	-0.681	0.046	0.4	16	82167793	82167793	G	A	intergenic	HSD17B2;MPHOSPH6	dist=35654;dist=13974	.	.	.	.	.
		206	HSD17B2;MPHOSPH6	Yes	16:82168162:A:T	-1.462	0.003	0.044	16	82168162	82168162	A	T	intergenic	HSD17B2;MPHOSPH6	dist=36023;dist=13605	.	.	.	.	.
		206	HSD17B2;MPHOSPH6	Yes	16:82168234:G:T	-0.688	0.043	0.39	16	82168234	82168234	G	T	intergenic	HSD17B2;MPHOSPH6	dist=36095;dist=13533	.	.	.	.	.
		206	HSD17B2;MPHOSPH6	Yes	16:82168669:T:C	-0.69	0.044	0.49	16	82168669	82168669	T	C	intergenic	HSD17B2;MPHOSPH6	dist=36530;dist=13098	.	.	.	.	.
		206	HSD17B2;MPHOSPH6	Yes	16:82168829:T:C	-0.679	0.048	0.52	16	82168829	82168829	T	C	intergenic	HSD17B2;MPHOSPH6	dist=36690;dist=12938	.	.	.	.	.
		206	HSD17B2;MPHOSPH6	Yes	16:82169000:G:C	-0.707	0.04	0.52	16	82169000	82169000	G	C	intergenic	HSD17B2;MPHOSPH6	dist=36861;dist=12767	.	.	.	.	.
		206	HSD17B2;MPHOSPH6	Yes	16:82169135:G:A	-0.694	0.043	0.52	16	82169135	82169135	G	A	intergenic	HSD17B2;MPHOSPH6	dist=36996;dist=12632	.	.	.	.	.
		206	HSD17B2;MPHOSPH6	Yes	16:82169385:C:T	-1.412	0.0032	0.041	16	82169385	82169385	C	T	intergenic	HSD17B2;MPHOSPH6	dist=37246;dist=12382	.	.	.	.	.
		206	HSD17B2;MPHOSPH6	Yes	16:82169535:C:G	-0.688	0.043	0.36	16	82169535	82169535	C	G	intergenic	HSD17B2;MPHOSPH6	dist=37396;dist=12232	.	.	.	.	.
		206	HSD17B2;MPHOSPH6	Yes	16:82169833:C:A	-1.264	0.0053	0.041	16	82169833	82169833	C	A	intergenic	HSD17B2;MPHOSPH6	dist=37694;dist=11934	.	.	.	.	.
		206	HSD17B2;MPHOSPH6	Yes	16:82169948:C:G	-0.678	0.047	0.45	16	82169948	82169948	C	G	intergenic	HSD17B2;MPHOSPH6	dist=37809;dist=11819	.	.	.	.	.
		206	HSD17B2;MPHOSPH6	Yes	16:82169999:G:C	-0.695	0.043	0.52	16	82169999	82169999	G	C	intergenic	HSD17B2;MPHOSPH6	dist=37860;dist=11768	.	.	.	.	.
		206	HSD17B2;MPHOSPH6	Yes	16:82170485:T:A	-0.701	0.041	0.49	16	82170485	82170485	T	A	intergenic	HSD17B2;MPHOSPH6	dist=38346;dist=11282	.	.	.	.	.
		206	HSD17B2;MPHOSPH6	Yes	16:82170583:T:C	-0.688	0.044	0.51	16	82170583	82170583	T	C	intergenic	HSD17B2;MPHOSPH6	dist=38444;dist=11184	.	.	.	.	.
		206	HSD17B2;MPHOSPH6	Yes	16:82170678:A:T	-0.677	0.049	0.55	16	82170678	82170678	A	T	intergenic	HSD17B2;MPHOSPH6	dist=38539;dist=11089	.	.	.	.	.
		206	HSD17B2;MPHOSPH6	Yes	16:82170725:G:C	-0.686	0.044	0.45	16	82170725	82170725	G	C	intergenic	HSD17B2;MPHOSPH6	dist=38586;dist=11042	.	.	.	.	.
		206	HSD17B2;MPHOSPH6	Yes	16:82170772:G:A	-0.701	0.041	0.5	16	82170772	82170772	G	A	intergenic	HSD17B2;MPHOSPH6	dist=38633;dist=10995	.	.	.	.	.
		206	HSD17B2;MPHOSPH6	Yes	16:82171367:T:C	-0.696	0.04	0.4	16	82171367	82171367	T	C	intergenic	HSD17B2;MPHOSPH6	dist=39228;dist=10400	.	.	.	.	.
		206	HSD17B2;MPHOSPH6	Yes	16:82171450:A:T	-0.676	0.047	0.45	16	82171450	82171450	A	T	intergenic	HSD17B2;MPHOSPH6	dist=39311;dist=10317	.	.	.	.	.
		206	HSD17B2;MPHOSPH6	Yes	16:82171592:G:A	-0.697	0.04	0.39	16	82171592	82171592	G	A	intergenic	HSD17B2;MPHOSPH6	dist=39453;dist=10175	.	.	.	.	.
		206	HSD17B2;MPHOSPH6	Yes	16:82171608:G:A	-0.707	0.038	0.39	16	82171608	82171608	G	A	intergenic	HSD17B2;MPHOSPH6	dist=39469;dist=10159	.	.	.	.	.
		206	HSD17B2;MPHOSPH6	Yes	16:82171691:G:C	-0.705	0.038	0.36	16	82171691	82171691	G	C	intergenic	HSD17B2;MPHOSPH6	dist=39552;dist=10076	.	.	.	.	.
		206	HSD17B2;MPHOSPH6	Yes	16:82171719:A:C	-1.2	0.0077	0.079	16	82171719	82171719	A	C	intergenic	HSD17B2;MPHOSPH6	dist=39580;dist=10048	.	.	.	.	.
		206	HSD17B2;MPHOSPH6	Yes	16:82171863:T:G	-0.7	0.04	0.4	16	82171863	82171863	T	G	intergenic	HSD17B2;MPHOSPH6	dist=39724;dist=9904	.	.	.	.	.
		206	HSD17B2;MPHOSPH6	Yes	16:82172241:C:T	-0.697	0.042	0.5	16	82172241	82172241	C	T	intergenic	HSD17B2;MPHOSPH6	dist=40102;dist=9526	.	.	.	.	.
		206	HSD17B2;MPHOSPH6	Yes	16:82172350:T:A	-0.698	0.042	0.5	16	82172350	82172350	T	A	intergenic	HSD17B2;MPHOSPH6	dist=40211;dist=9417	.	.	.	.	.
		206	HSD17B2;MPHOSPH6	Yes	16:82172351:T:C	-0.699	0.042	0.5	16	82172351	82172351	T	C	intergenic	HSD17B2;MPHOSPH6	dist=40212;dist=9416	.	.	.	.	.
		206	HSD17B2;MPHOSPH6	Yes	16:82173105:G:T	-0.704	0.04	0.4	16	82173105	82173105	G	T	intergenic	HSD17B2;MPHOSPH6	dist=40966;dist=8662	.	.	.	.	.
		206	HSD17B2;MPHOSPH6	Yes	16:82173143:C:G	-0.71	0.038	0.4	16	82173143	82173143	C	G	intergenic	HSD17B2;MPHOSPH6	dist=41004;dist=8624	.	.	.	.	.
		206	HSD17B2;MPHOSPH6	Yes	16:82173176:C:T	-1.324	0.0022	0.048	16	82173176	82173176	C	T	intergenic	HSD17B2;MPHOSPH6	dist=41037;dist=8591	.	.	.	.	.
		206	HSD17B2;MPHOSPH6	Yes	16:82174624:A:G	-0.932	0.033	0.067	16	82174624	82174624	A	G	intergenic	HSD17B2;MPHOSPH6	dist=42485;dist=7143	.	.	.	.	.
		206	HSD17B2;MPHOSPH6	Yes	16:82174714:C:T	-0.863	0.048	0.54	16	82174714	82174714	C	T	intergenic	HSD17B2;MPHOSPH6	dist=42575;dist=7053	.	.	.	.	.
		206	HSD17B2;MPHOSPH6	Yes	16:82176661:C:A	-0.697	0.041	0.39	16	82176661	82176661	C	A	intergenic	HSD17B2;MPHOSPH6	dist=44522;dist=5106	.	.	.	.	.
		206	HSD17B2;MPHOSPH6	Yes	16:82179035:T:A	-0.74	0.028	0.25	16	82179035	82179035	T	A	intergenic	HSD17B2;MPHOSPH6	dist=46896;dist=2732	.	.	.	.	.
		206	HSD17B2;MPHOSPH6	Yes	16:82179202:A:T	-0.692	0.042	0.38	16	82179202	82179202	A	T	intergenic	HSD17B2;MPHOSPH6	dist=47063;dist=2565	.	.	.	.	.
		206	HSD17B2;MPHOSPH6	Yes	16:82179231:G:C	-0.695	0.041	0.37	16	82179231	82179231	G	C	intergenic	HSD17B2;MPHOSPH6	dist=47092;dist=2536	.	.	.	.	.
		206	HSD17B2;MPHOSPH6	Yes	16:82179329:C:T	-0.698	0.04	0.36	16	82179329	82179329	C	T	intergenic	HSD17B2;MPHOSPH6	dist=47190;dist=2438	.	.	.	.	.
		206	HSD17B2;MPHOSPH6	Yes	16:82179686:G:A	-0.694	0.041	0.38	16	82179686	82179686	G	A	intergenic	HSD17B2;MPHOSPH6	dist=47547;dist=2081	.	.	.	.	.
		206	HSD17B2;MPHOSPH6	Yes	16:82180136:C:T	-0.68	0.046	0.54	16	82180136	82180136	C	T	intergenic	HSD17B2;MPHOSPH6	dist=47997;dist=1631	.	.	.	.	.
		206	HSD17B2;MPHOSPH6	Yes	16:82180338:G:C	-2.13	8e-05	0.0033	16	82180338	82180338	G	C	intergenic	HSD17B2;MPHOSPH6	dist=48199;dist=1429	.	.	.	.	.
		206	HSD17B2;MPHOSPH6	Yes	16:82180472:C:T	-0.682	0.045	0.54	16	82180472	82180472	C	T	intergenic	HSD17B2;MPHOSPH6	dist=48333;dist=1295	.	.	.	.	.
		206	HSD17B2;MPHOSPH6	Yes	16:82180534:C:T	-0.68	0.046	0.54	16	82180534	82180534	C	T	intergenic	HSD17B2;MPHOSPH6	dist=48395;dist=1233	.	.	.	.	.
		206	HSD17B2;MPHOSPH6	Yes	16:82180736:C:T	-0.688	0.044	0.54	16	82180736	82180736	C	T	intergenic	HSD17B2;MPHOSPH6	dist=48597;dist=1031	.	.	.	.	.
		206	HSD17B2;MPHOSPH6	Yes	16:82180738:C:T	-0.685	0.044	0.43	16	82180738	82180738	C	T	intergenic	HSD17B2;MPHOSPH6	dist=48599;dist=1029	.	.	.	.	.
		206	MPHOSPH6	Yes	16:82180978:G:C	-0.68	0.046	0.54	16	82180978	82180978	G	C	downstream	MPHOSPH6	dist=789	.	.	.	.	.
		206	MPHOSPH6	Yes	16:82181002:T:A	-0.68	0.046	0.54	16	82181002	82181002	T	A	downstream	MPHOSPH6	dist=765	.	.	.	.	.
		206	MPHOSPH6	Yes	16:82181505:A:G	-0.674	0.048	0.55	16	82181505	82181505	A	G	downstream	MPHOSPH6	dist=262	.	.	.	.	.
		206	MPHOSPH6	Yes	16:82181582:G:A	-0.674	0.048	0.55	16	82181582	82181582	G	A	downstream	MPHOSPH6	dist=185	.	.	.	.	.
		206	MPHOSPH6	Yes	16:82181755:A:C	-0.68	0.046	0.54	16	82181755	82181755	A	C	downstream	MPHOSPH6	dist=12	.	.	.	.	.
		206	MPHOSPH6	Yes	16:82181934:T:C	-1.26	0.0053	0.033	16	82181934	82181934	T	C	UTR3	MPHOSPH6	NM_005792:c.*402A>G	.	.	.	.	.
		206	MPHOSPH6	Yes	16:82181977:T:C	-1.216	0.0065	0.039	16	82181977	82181977	T	C	UTR3	MPHOSPH6	NM_005792:c.*359A>G	.	.	.	.	.
		206	MPHOSPH6	Yes	16:82182011:G:A	-0.671	0.049	0.54	16	82182011	82182011	G	A	UTR3	MPHOSPH6	NM_005792:c.*325C>T	.	.	.	.	.
		206	MPHOSPH6	Yes	16:82182104:T:C	-0.674	0.048	0.55	16	82182104	82182104	T	C	UTR3	MPHOSPH6	NM_005792:c.*232A>G	.	.	.	.	.
		206	MPHOSPH6	Yes	16:82182286:C:G	-0.675	0.046	0.52	16	82182286	82182286	C	G	UTR3	MPHOSPH6	NM_005792:c.*50G>C	.	.	.	ID=COSV50736544;OCCURENCE=1(large_intestine),1(haematopoietic_and_lymphoid_tissue),1(stomach),1(lung)	.
		206	MPHOSPH6	Yes	16:82182354:G:A	-0.675	0.048	0.55	16	82182354	82182354	G	A	exonic	MPHOSPH6	.	synonymous SNV	MPHOSPH6:NM_005792:exon5:c.C465T:p.F155F	.	ID=COSV50736615;OCCURENCE=1(large_intestine),2(haematopoietic_and_lymphoid_tissue)	.
		206	MPHOSPH6	Yes	16:82182568:C:A	-0.682	0.046	0.53	16	82182568	82182568	C	A	intronic	MPHOSPH6	.	.	.	.	ID=COSV50737718;OCCURENCE=1(lung)	.
		206	MPHOSPH6	Yes	16:82182756:T:C	-0.676	0.047	0.54	16	82182756	82182756	T	C	intronic	MPHOSPH6	.	.	.	.	ID=COSV50737214;OCCURENCE=1(lung)	.
		206	MPHOSPH6	Yes	16:82182832:C:G	-2.317	6.7e-05	0.0033	16	82182832	82182832	C	G	intronic	MPHOSPH6	.	.	.	.	ID=COSV50737363;OCCURENCE=1(haematopoietic_and_lymphoid_tissue)	.
		206	MPHOSPH6	Yes	16:82182866:C:T	-0.673	0.048	0.55	16	82182866	82182866	C	T	intronic	MPHOSPH6	.	.	.	.	ID=COSV50736919;OCCURENCE=1(haematopoietic_and_lymphoid_tissue),1(lung)	.
		206	MPHOSPH6	Yes	16:82183303:C:T	-0.687	0.044	0.47	16	82183303	82183303	C	T	intronic	MPHOSPH6	.	.	.	.	.	.
		206	MPHOSPH6	Yes	16:82183312:G:A	-0.693	0.042	0.47	16	82183312	82183312	G	A	intronic	MPHOSPH6	.	.	.	.	.	.
		206	MPHOSPH6	Yes	16:82183349:C:T	-0.682	0.046	0.46	16	82183349	82183349	C	T	intronic	MPHOSPH6	.	.	.	.	.	.
		206	MPHOSPH6	Yes	16:82183379:T:A	-0.686	0.044	0.46	16	82183379	82183379	T	A	intronic	MPHOSPH6	.	.	.	.	.	.
		206	MPHOSPH6	Yes	16:82183403:T:C	-1.421	0.0031	0.034	16	82183403	82183403	T	C	intronic	MPHOSPH6	.	.	.	.	.	.
		206	MPHOSPH6	Yes	16:82183479:T:A	-0.666	0.045	0.41	16	82183479	82183479	T	A	intronic	MPHOSPH6	.	.	.	.	.	.
		206	MPHOSPH6	Yes	16:82183534:T:C	-0.68	0.047	0.55	16	82183534	82183534	T	C	intronic	MPHOSPH6	.	.	.	.	.	.
		206	MPHOSPH6	Yes	16:82183796:A:T	-0.704	0.039	0.51	16	82183796	82183796	A	T	intronic	MPHOSPH6	.	.	.	.	.	.
		206	MPHOSPH6	Yes	16:82184200:A:G	-2.35	3e-05	0.002	16	82184200	82184200	A	G	intronic	MPHOSPH6	.	.	.	.	.	.
		206	MPHOSPH6	Yes	16:82184201:A:C	-2.363	3.1e-05	0.002	16	82184201	82184201	A	C	intronic	MPHOSPH6	.	.	.	.	.	.
		206	MPHOSPH6	Yes	16:82184434:T:C	-0.717	0.037	0.63	16	82184434	82184434	T	C	intronic	MPHOSPH6	.	.	.	.	.	.
		206	MPHOSPH6	Yes	16:82184739:T:G	-0.731	0.034	0.58	16	82184739	82184739	T	G	intronic	MPHOSPH6	.	.	.	.	.	.
		206	MPHOSPH6	Yes	16:82184793:T:C	-0.711	0.038	0.52	16	82184793	82184793	T	C	intronic	MPHOSPH6	.	.	.	.	.	.
		206	MPHOSPH6	Yes	16:82184973:A:G	-0.722	0.036	0.6	16	82184973	82184973	A	G	intronic	MPHOSPH6	.	.	.	.	ID=COSV50737016;OCCURENCE=1(biliary_tract)	.
		206	MPHOSPH6	Yes	16:82185320:A:G	-2.302	8.6e-05	0.005	16	82185320	82185320	A	G	intronic	MPHOSPH6	.	.	.	.	.	.
		206	MPHOSPH6	Yes	16:82185549:A:C	-0.704	0.043	0.69	16	82185549	82185549	A	C	intronic	MPHOSPH6	.	.	.	.	.	.
		206	MPHOSPH6	Yes	16:82185580:C:T	-0.727	0.035	0.58	16	82185580	82185580	C	T	intronic	MPHOSPH6	.	.	.	.	.	.
		206	MPHOSPH6	Yes	16:82185762:G:A	-1.241	0.0059	0.033	16	82185762	82185762	G	A	intronic	MPHOSPH6	.	.	.	.	.	.
		206	MPHOSPH6	Yes	16:82185797:C:T	-0.7	0.041	0.55	16	82185797	82185797	C	T	intronic	MPHOSPH6	.	.	.	.	.	.
		206	MPHOSPH6	Yes	16:82185811:T:A	-0.718	0.037	0.6	16	82185811	82185811	T	A	intronic	MPHOSPH6	.	.	.	.	.	.
		206	MPHOSPH6	Yes	16:82185869:T:C	-0.697	0.045	0.7	16	82185869	82185869	T	C	intronic	MPHOSPH6	.	.	.	.	.	.
		206	MPHOSPH6	Yes	16:82186032:G:T	-0.721	0.036	0.59	16	82186032	82186032	G	T	intronic	MPHOSPH6	.	.	.	.	.	.
		206	MPHOSPH6	Yes	16:82186103:A:G	-0.714	0.038	0.62	16	82186103	82186103	A	G	intronic	MPHOSPH6	.	.	.	.	.	.
		206	MPHOSPH6	Yes	16:82186121:C:T	-0.73	0.034	0.54	16	82186121	82186121	C	T	intronic	MPHOSPH6	.	.	.	.	.	.
		206	MPHOSPH6	Yes	16:82186175:C:T	-0.719	0.037	0.61	16	82186175	82186175	C	T	intronic	MPHOSPH6	.	.	.	.	.	.
		206	MPHOSPH6	Yes	16:82186383:G:C	-1.238	0.005	0.032	16	82186383	82186383	G	C	intronic	MPHOSPH6	.	.	.	.	.	.
		206	MPHOSPH6	Yes	16:82186572:G:A	-0.731	0.035	0.62	16	82186572	82186572	G	A	intronic	MPHOSPH6	.	.	.	.	.	.
		206	MPHOSPH6	Yes	16:82186594:C:T	-0.725	0.037	0.69	16	82186594	82186594	C	T	intronic	MPHOSPH6	.	.	.	.	.	.
		206	MPHOSPH6	Yes	16:82186640:G:A	-0.719	0.037	0.6	16	82186640	82186640	G	A	intronic	MPHOSPH6	.	.	.	.	.	.
		206	MPHOSPH6	Yes	16:82186719:C:G	-2.387	4.7e-05	0.0023	16	82186719	82186719	C	G	intronic	MPHOSPH6	.	.	.	.	.	.
		206	MPHOSPH6	Yes	16:82186915:T:C	-0.724	0.035	0.59	16	82186915	82186915	T	C	intronic	MPHOSPH6	.	.	.	.	.	.
		206	MPHOSPH6	Yes	16:82186935:T:C	-0.719	0.037	0.6	16	82186935	82186935	T	C	intronic	MPHOSPH6	.	.	.	.	.	.
		206	MPHOSPH6	Yes	16:82187014:A:G	-0.722	0.036	0.59	16	82187014	82187014	A	G	intronic	MPHOSPH6	.	.	.	.	.	.
		206	MPHOSPH6	Yes	16:82187016:A:G	-0.722	0.036	0.59	16	82187016	82187016	A	G	intronic	MPHOSPH6	.	.	.	.	.	.
		206	MPHOSPH6	Yes	16:82187134:C:A	-1.356	0.0027	0.02	16	82187134	82187134	C	A	intronic	MPHOSPH6	.	.	.	.	.	.
		206	MPHOSPH6	Yes	16:82187229:T:C	-0.719	0.037	0.59	16	82187229	82187229	T	C	intronic	MPHOSPH6	.	.	.	.	.	.
		206	MPHOSPH6	Yes	16:82187311:G:T	-0.724	0.035	0.58	16	82187311	82187311	G	T	intronic	MPHOSPH6	.	.	.	.	.	.
		206	MPHOSPH6	Yes	16:82187529:T:C	-0.713	0.04	0.79	16	82187529	82187529	T	C	intronic	MPHOSPH6	.	.	.	.	.	.
		206	MPHOSPH6	Yes	16:82187756:C:T	-0.722	0.036	0.59	16	82187756	82187756	C	T	intronic	MPHOSPH6	.	.	.	.	.	.
		206	MPHOSPH6	Yes	16:82187806:C:T	-0.722	0.036	0.59	16	82187806	82187806	C	T	intronic	MPHOSPH6	.	.	.	.	.	.
		206	MPHOSPH6	Yes	16:82188132:T:C	-0.72	0.036	0.6	16	82188132	82188132	T	C	intronic	MPHOSPH6	.	.	.	.	.	.
		206	MPHOSPH6	Yes	16:82188173:C:A	-0.725	0.038	0.71	16	82188173	82188173	C	A	intronic	MPHOSPH6	.	.	.	.	.	.
		206	MPHOSPH6	Yes	16:82188246:A:G	-2.31	9.3e-05	0.0043	16	82188246	82188246	A	G	intronic	MPHOSPH6	.	.	.	.	.	.
		206	MPHOSPH6	Yes	16:82188337:A:C	-0.689	0.045	0.7	16	82188337	82188337	A	C	intronic	MPHOSPH6	.	.	.	.	.	.
		206	MPHOSPH6	Yes	16:82188461:A:G	-0.719	0.036	0.6	16	82188461	82188461	A	G	intronic	MPHOSPH6	.	.	.	.	.	.
		206	MPHOSPH6	Yes	16:82188657:C:T	-1.318	0.0043	0.06	16	82188657	82188657	C	T	intronic	MPHOSPH6	.	.	.	.	.	.
		206	MPHOSPH6	Yes	16:82188775:C:G	-0.722	0.036	0.59	16	82188775	82188775	C	G	intronic	MPHOSPH6	.	.	.	.	.	.
		206	MPHOSPH6	Yes	16:82188801:C:T	-2.26	8.3e-05	0.0041	16	82188801	82188801	C	T	intronic	MPHOSPH6	.	.	.	.	.	.
		206	MPHOSPH6	Yes	16:82189132:A:G	-0.729	0.033	0.44	16	82189132	82189132	A	G	intronic	MPHOSPH6	.	.	.	.	.	.
		206	MPHOSPH6	Yes	16:82189336:G:C	-0.732	0.032	0.43	16	82189336	82189336	G	C	intronic	MPHOSPH6	.	.	.	.	.	.
		206	MPHOSPH6	Yes	16:82189365:C:T	-0.738	0.032	0.44	16	82189365	82189365	C	T	intronic	MPHOSPH6	.	.	.	.	.	.
		206	MPHOSPH6	Yes	16:82189380:A:G	-0.728	0.033	0.45	16	82189380	82189380	A	G	intronic	MPHOSPH6	.	.	.	.	.	.
		206	MPHOSPH6	Yes	16:82189540:G:C	-0.732	0.032	0.43	16	82189540	82189540	G	C	intronic	MPHOSPH6	.	.	.	.	.	.
		206	MPHOSPH6	Yes	16:82189630:T:A	-0.732	0.032	0.43	16	82189630	82189630	T	A	intronic	MPHOSPH6	.	.	.	.	.	.
		206	MPHOSPH6	Yes	16:82189700:G:A	-0.731	0.032	0.43	16	82189700	82189700	G	A	intronic	MPHOSPH6	.	.	.	.	.	.
		206	MPHOSPH6	Yes	16:82189803:G:A	-1.307	0.0049	0.077	16	82189803	82189803	G	A	intronic	MPHOSPH6	.	.	.	.	.	.
		206	MPHOSPH6	Yes	16:82189893:G:C	-0.731	0.032	0.43	16	82189893	82189893	G	C	intronic	MPHOSPH6	.	.	.	.	.	.
		206	MPHOSPH6	Yes	16:82189918:C:T	-0.707	0.038	0.4	16	82189918	82189918	C	T	intronic	MPHOSPH6	.	.	.	.	.	.
		206	MPHOSPH6	Yes	16:82189960:C:T	-0.729	0.033	0.44	16	82189960	82189960	C	T	intronic	MPHOSPH6	.	.	.	.	.	.
		206	MPHOSPH6	Yes	16:82190097:G:A	-0.731	0.032	0.43	16	82190097	82190097	G	A	intronic	MPHOSPH6	.	.	.	.	.	.
		206	MPHOSPH6	Yes	16:82190438:G:A	-0.714	0.037	0.48	16	82190438	82190438	G	A	intronic	MPHOSPH6	.	.	.	.	.	.
		206	MPHOSPH6	Yes	16:82190836:G:A	-0.73	0.033	0.44	16	82190836	82190836	G	A	intronic	MPHOSPH6	.	.	.	.	.	.
		206	MPHOSPH6	Yes	16:82190862:C:G	-0.728	0.033	0.45	16	82190862	82190862	C	G	intronic	MPHOSPH6	.	.	.	.	.	.
		206	MPHOSPH6	Yes	16:82191016:T:C	-0.728	0.033	0.44	16	82191016	82191016	T	C	intronic	MPHOSPH6	.	.	.	.	.	.
		206	MPHOSPH6	Yes	16:82191048:C:T	-0.733	0.032	0.42	16	82191048	82191048	C	T	intronic	MPHOSPH6	.	.	.	.	.	.
		206	MPHOSPH6	Yes	16:82191249:T:C	-0.732	0.032	0.44	16	82191249	82191249	T	C	intronic	MPHOSPH6	.	.	.	.	ID=COSV50737515;OCCURENCE=1(central_nervous_system)	.
		206	MPHOSPH6	Yes	16:82191332:A:G	-0.737	0.031	0.41	16	82191332	82191332	A	G	intronic	MPHOSPH6	.	.	.	.	.	.
		206	MPHOSPH6	Yes	16:82191447:T:G	-0.707	0.038	0.43	16	82191447	82191447	T	G	intronic	MPHOSPH6	.	.	.	.	.	.
		206	MPHOSPH6	Yes	16:82191820:G:A	-0.73	0.033	0.42	16	82191820	82191820	G	A	intronic	MPHOSPH6	.	.	.	.	.	.
		206	MPHOSPH6	Yes	16:82191848:G:C	-0.74	0.031	0.41	16	82191848	82191848	G	C	intronic	MPHOSPH6	.	.	.	.	.	.
		206	MPHOSPH6	Yes	16:82191910:G:A	-0.733	0.032	0.41	16	82191910	82191910	G	A	intronic	MPHOSPH6	.	.	.	.	.	.
		206	MPHOSPH6	Yes	16:82191966:T:C	-1.106	0.01	0.07	16	82191966	82191966	T	C	intronic	MPHOSPH6	.	.	.	.	.	.
		206	MPHOSPH6	Yes	16:82192298:T:C	-0.743	0.03	0.42	16	82192298	82192298	T	C	intronic	MPHOSPH6	.	.	.	.	.	.
		206	MPHOSPH6	Yes	16:82192573:A:G	-0.743	0.03	0.41	16	82192573	82192573	A	G	intronic	MPHOSPH6	.	.	.	.	.	.
		206	MPHOSPH6	Yes	16:82192602:G:A	-0.744	0.03	0.41	16	82192602	82192602	G	A	intronic	MPHOSPH6	.	.	.	.	.	.
		206	MPHOSPH6	Yes	16:82192649:C:T	-0.746	0.029	0.4	16	82192649	82192649	C	T	intronic	MPHOSPH6	.	.	.	.	.	.
		206	MPHOSPH6	Yes	16:82192925:A:G	-0.743	0.03	0.42	16	82192925	82192925	A	G	intronic	MPHOSPH6	.	.	.	.	.	.
		206	MPHOSPH6	Yes	16:82193037:T:C	-0.724	0.037	0.48	16	82193037	82193037	T	C	intronic	MPHOSPH6	.	.	.	.	.	.
		206	MPHOSPH6	Yes	16:82193041:A:G	-0.725	0.037	0.48	16	82193041	82193041	A	G	intronic	MPHOSPH6	.	.	.	.	.	.
		206	MPHOSPH6	Yes	16:82193155:A:G	-2.376	3.6e-05	0.0015	16	82193155	82193155	A	G	intronic	MPHOSPH6	.	.	.	.	.	.
		206	MPHOSPH6	Yes	16:82193262:C:T	-0.74	0.031	0.43	16	82193262	82193262	C	T	intronic	MPHOSPH6	.	.	.	.	.	.
		206	MPHOSPH6	Yes	16:82193361:A:T	-0.739	0.031	0.44	16	82193361	82193361	A	T	intronic	MPHOSPH6	.	.	.	.	.	.
		206	MPHOSPH6	Yes	16:82193496:T:C	-0.742	0.032	0.53	16	82193496	82193496	T	C	intronic	MPHOSPH6	.	.	.	.	.	.
		206	MPHOSPH6	Yes	16:82193525:A:G	-0.745	0.03	0.43	16	82193525	82193525	A	G	intronic	MPHOSPH6	.	.	.	.	.	.
		206	MPHOSPH6	Yes	16:82193783:T:C	-0.741	0.031	0.43	16	82193783	82193783	T	C	intronic	MPHOSPH6	.	.	.	.	.	.
		206	MPHOSPH6	Yes	16:82193850:G:A	-0.75	0.029	0.39	16	82193850	82193850	G	A	intronic	MPHOSPH6	.	.	.	.	.	.
		206	MPHOSPH6	Yes	16:82194190:G:A	-1.125	0.0091	0.056	16	82194190	82194190	G	A	intronic	MPHOSPH6	.	.	.	.	.	.
		206	MPHOSPH6	Yes	16:82194405:G:C	-2.276	6.6e-05	0.0032	16	82194405	82194405	G	C	intronic	MPHOSPH6	.	.	.	.	.	.
		206	MPHOSPH6	Yes	16:82194622:T:A	-1.244	0.0061	0.073	16	82194622	82194622	T	A	intronic	MPHOSPH6	.	.	.	.	.	.
		206	MPHOSPH6	Yes	16:82195013:T:C	-2.178	6.1e-05	0.0025	16	82195013	82195013	T	C	intronic	MPHOSPH6	.	.	.	.	.	.
		206	MPHOSPH6	Yes	16:82196130:T:C	-2.301	8e-05	0.0045	16	82196130	82196130	T	C	intronic	MPHOSPH6	.	.	.	.	.	.
		206	MPHOSPH6	Yes	16:82196676:T:C	-2.298	5.6e-05	0.0026	16	82196676	82196676	T	C	intronic	MPHOSPH6	.	.	.	.	.	.
		206	MPHOSPH6	Yes	16:82196808:G:A	-1.849	0.0003	0.011	16	82196808	82196808	G	A	intronic	MPHOSPH6	.	.	.	.	.	.
		206	MPHOSPH6	Yes	16:82196889:C:T	-1.148	0.0078	0.026	16	82196889	82196889	C	T	intronic	MPHOSPH6	.	.	.	.	.	.
		206	MPHOSPH6	Yes	16:82197883:G:A	-1.079	0.011	0.046	16	82197883	82197883	G	A	intronic	MPHOSPH6	.	.	.	.	ID=COSV50737380;OCCURENCE=1(large_intestine),1(haematopoietic_and_lymphoid_tissue)	.
		206	MPHOSPH6	Yes	16:82198390:G:T	-0.736	0.032	0.53	16	82198390	82198390	G	T	intronic	MPHOSPH6	.	.	.	.	.	.
		206	MPHOSPH6	Yes	16:82198905:G:A	-2.197	3.6e-05	0.0019	16	82198905	82198905	G	A	intronic	MPHOSPH6	.	.	.	.	.	.
		206	MPHOSPH6	Yes	16:82199523:A:T	-2.015	0.0001	0.0019	16	82199523	82199523	A	T	intronic	MPHOSPH6	.	.	.	.	.	.
		206	MPHOSPH6	Yes	16:82199598:A:G	-2.029	0.00016	0.003	16	82199598	82199598	A	G	intronic	MPHOSPH6	.	.	.	.	.	.
		206	MPHOSPH6	Yes	16:82199650:G:A	-0.696	0.043	0.58	16	82199650	82199650	G	A	intronic	MPHOSPH6	.	.	.	.	.	.
		206	MPHOSPH6	Yes	16:82199669:G:A	-2.011	0.0001	0.0021	16	82199669	82199669	G	A	intronic	MPHOSPH6	.	.	.	.	.	.
		206	MPHOSPH6	Yes	16:82199677:T:C	-2.039	8.7e-05	0.0016	16	82199677	82199677	T	C	intronic	MPHOSPH6	.	.	.	.	.	.
		206	MPHOSPH6	Yes	16:82199723:A:G	-2.011	0.0001	0.0021	16	82199723	82199723	A	G	intronic	MPHOSPH6	.	.	.	.	.	.
		206	MPHOSPH6	Yes	16:82200011:C:T	2.065	4.1e-05	0.0014	16	82200011	82200011	C	T	intronic	MPHOSPH6	.	.	.	.	.	.
		206	MPHOSPH6	Yes	16:82200063:T:C	-2.017	0.00011	0.002	16	82200063	82200063	T	C	intronic	MPHOSPH6	.	.	.	.	.	.
		206	MPHOSPH6	Yes	16:82200103:A:C	-2.355	2.6e-05	0.0012	16	82200103	82200103	A	C	intronic	MPHOSPH6	.	.	.	.	.	.
		206	MPHOSPH6	Yes	16:82200119:C:T	-2.021	0.0001	0.002	16	82200119	82200119	C	T	intronic	MPHOSPH6	.	.	.	.	.	.
		206	MPHOSPH6	Yes	16:82200276:G:T	-2.016	0.0001	0.002	16	82200276	82200276	G	T	intronic	MPHOSPH6	.	.	.	.	.	.
		206	MPHOSPH6	Yes	16:82200309:T:C	-2.023	9.6e-05	0.0019	16	82200309	82200309	T	C	intronic	MPHOSPH6	.	.	.	.	.	.
		206	MPHOSPH6	Yes	16:82200337:T:C	-2.026	9.6e-05	0.002	16	82200337	82200337	T	C	intronic	MPHOSPH6	.	.	.	.	.	.
		206	MPHOSPH6	Yes	16:82200604:T:C	-2.023	9.7e-05	0.0019	16	82200604	82200604	T	C	intronic	MPHOSPH6	.	.	.	.	.	.
		206	MPHOSPH6	Yes	16:82200661:A:G	-2.018	9.7e-05	0.0019	16	82200661	82200661	A	G	intronic	MPHOSPH6	.	.	.	.	ID=COSV50737504;OCCURENCE=1(liver)	.
		206	MPHOSPH6	Yes	16:82200747:C:T	-2.081	5.1e-05	0.0017	16	82200747	82200747	C	T	intronic	MPHOSPH6	.	.	.	.	.	.
		206	MPHOSPH6	Yes	16:82200920:T:C	-2.021	9.9e-05	0.002	16	82200920	82200920	T	C	intronic	MPHOSPH6	.	.	.	.	.	.
		206	MPHOSPH6	Yes	16:82201017:A:G	-2.015	9.2e-05	0.0019	16	82201017	82201017	A	G	intronic	MPHOSPH6	.	.	.	.	.	.
		206	MPHOSPH6	Yes	16:82201038:A:C	-2.006	9.7e-05	0.0021	16	82201038	82201038	A	C	intronic	MPHOSPH6	.	.	.	.	.	.
		206	MPHOSPH6	Yes	16:82201072:T:C	-2.017	9.6e-05	0.0019	16	82201072	82201072	T	C	intronic	MPHOSPH6	.	.	.	.	.	.
		206	MPHOSPH6	Yes	16:82201302:C:T	-2.009	0.0001	0.0021	16	82201302	82201302	C	T	intronic	MPHOSPH6	.	.	.	.	.	.
		206	MPHOSPH6	Yes	16:82201370:G:A	-1.137	0.0084	0.031	16	82201370	82201370	G	A	intronic	MPHOSPH6	.	.	.	.	.	.
		206	MPHOSPH6	Yes	16:82201371:C:T	-1.134	0.0085	0.031	16	82201371	82201371	C	T	intronic	MPHOSPH6	.	.	.	.	.	.
		206	MPHOSPH6	Yes	16:82201405:C:T	-0.695	0.046	0.68	16	82201405	82201405	C	T	intronic	MPHOSPH6	.	.	.	.	.	.
		206	MPHOSPH6	Yes	16:82201474:T:C	-2.061	5.5e-05	0.0016	16	82201474	82201474	T	C	intronic	MPHOSPH6	.	.	.	.	.	.
		206	MPHOSPH6	Yes	16:82201531:G:A	-1.139	0.0084	0.033	16	82201531	82201531	G	A	intronic	MPHOSPH6	.	.	.	.	.	.
		206	MPHOSPH6	Yes	16:82201618:G:A	-2.044	0.00011	0.003	16	82201618	82201618	G	A	intronic	MPHOSPH6	.	.	.	.	.	.
		206	MPHOSPH6	Yes	16:82201884:G:A	-2.018	9.7e-05	0.0019	16	82201884	82201884	G	A	intronic	MPHOSPH6	.	.	.	.	.	.
		206	MPHOSPH6	Yes	16:82201898:C:A	-1.893	0.00015	0.0064	16	82201898	82201898	C	A	intronic	MPHOSPH6	.	.	.	.	.	.
		206	MPHOSPH6	Yes	16:82202136:C:T	-2.012	0.00013	0.0028	16	82202136	82202136	C	T	intronic	MPHOSPH6	.	.	.	.	.	.
		206	MPHOSPH6	Yes	16:82202137:G:A	-2.03	6.5e-05	0.0019	16	82202137	82202137	G	A	intronic	MPHOSPH6	.	.	.	.	.	.
		206	MPHOSPH6	Yes	16:82202968:G:C	-2.091	9.5e-05	0.0021	16	82202968	82202968	G	C	intronic	MPHOSPH6	.	.	.	.	.	.
		206	MPHOSPH6	Yes	16:82203026:T:C	-2.104	9.1e-05	0.002	16	82203026	82203026	T	C	intronic	MPHOSPH6	.	.	.	.	.	.
		206	MPHOSPH6	Yes	16:82203123:T:C	-0.707	0.044	0.65	16	82203123	82203123	T	C	intronic	MPHOSPH6	.	.	.	.	.	.
		206	MPHOSPH6	Yes	16:82203274:C:G	-0.74	0.031	0.36	16	82203274	82203274	C	G	intronic	MPHOSPH6	.	.	.	.	.	.
		206	MPHOSPH6	Yes	16:82203443:T:C	-2.287	2.8e-05	0.00086	16	82203443	82203443	T	C	intronic	MPHOSPH6	.	.	.	.	.	.
		206	MPHOSPH6	Yes	16:82203503:T:G	-2.081	6.6e-05	0.0016	16	82203503	82203503	T	G	intronic	MPHOSPH6	.	.	.	.	.	.
		206	MPHOSPH6	Yes	16:82203705:A:C	-2.066	7.1e-05	0.0017	16	82203705	82203705	A	C	intronic	MPHOSPH6	.	.	.	.	.	.
		206	MPHOSPH6	Yes	16:82203711:G:T	-2.13	3.8e-05	0.0015	16	82203711	82203711	G	T	intronic	MPHOSPH6	.	.	.	.	.	.
		206	MPHOSPH6	Yes	16:82203742:T:C	-2.069	7.1e-05	0.0016	16	82203742	82203742	T	C	exonic	MPHOSPH6	.	synonymous SNV	MPHOSPH6:NM_005792:exon1:c.A39G:p.L13L	.	ID=COSV50736505;OCCURENCE=1(haematopoietic_and_lymphoid_tissue),2(kidney),2(thyroid)	.
		206	MPHOSPH6	Yes	16:82203758:C:T	-2.317	2.4e-05	0.0012	16	82203758	82203758	C	T	exonic	MPHOSPH6	.	nonsynonymous SNV	MPHOSPH6:NM_005792:exon1:c.G23A:p.R8K	.	ID=COSV50737351;OCCURENCE=1(thyroid)	.
		206	MPHOSPH6	Yes	16:82203768:G:T	-2.06	7.2e-05	0.0017	16	82203768	82203768	G	T	exonic	MPHOSPH6	.	synonymous SNV	MPHOSPH6:NM_005792:exon1:c.C13A:p.R5R	.	ID=COSV50736675;OCCURENCE=2(thyroid),1(upper_aerodigestive_tract)	.
		206	MPHOSPH6	Yes	16:82203786:C:G	-1.024	0.0058	0.01	16	82203786	82203786	C	G	UTR5	MPHOSPH6	NM_005792:c.-6G>C	.	.	.	.	.
		206	MPHOSPH6	Yes	16:82204132:C:G	-2.124	3.5e-05	0.001	16	82204132	82204132	C	G	upstream	MPHOSPH6	dist=303	.	.	.	.	.
		206	MPHOSPH6;CDH13	Yes	16:82205031:T:C	-1.467	0.0015	0.0041	16	82205031	82205031	T	C	intergenic	MPHOSPH6;CDH13	dist=1202;dist=455543	.	.	.	.	.
		206	MPHOSPH6;CDH13	Yes	16:82205153:C:T	-1.418	0.0012	0.0034	16	82205153	82205153	C	T	intergenic	MPHOSPH6;CDH13	dist=1324;dist=455421	.	.	.	.	.
		206	MPHOSPH6;CDH13	Yes	16:82205322:A:G	-1.391	0.0024	0.0043	16	82205322	82205322	A	G	intergenic	MPHOSPH6;CDH13	dist=1493;dist=455252	.	.	.	.	.
		206	MPHOSPH6;CDH13	Yes	16:82205338:T:C	-1.445	0.0016	0.0039	16	82205338	82205338	T	C	intergenic	MPHOSPH6;CDH13	dist=1509;dist=455236	.	.	.	.	.
		206	MPHOSPH6;CDH13	Yes	16:82205377:A:G	-1.462	0.0015	0.0038	16	82205377	82205377	A	G	intergenic	MPHOSPH6;CDH13	dist=1548;dist=455197	.	.	.	.	.
		206	MPHOSPH6;CDH13	Yes	16:82205497:T:G	-1.415	0.0013	0.0031	16	82205497	82205497	T	G	intergenic	MPHOSPH6;CDH13	dist=1668;dist=455077	.	.	.	.	.
		206	MPHOSPH6;CDH13	Yes	16:82205537:T:G	-1.458	0.0016	0.004	16	82205537	82205537	T	G	intergenic	MPHOSPH6;CDH13	dist=1708;dist=455037	.	.	.	.	.
		206	MPHOSPH6;CDH13	Yes	16:82205556:G:A	-1.464	0.0015	0.0037	16	82205556	82205556	G	A	intergenic	MPHOSPH6;CDH13	dist=1727;dist=455018	.	.	.	.	.
		206	MPHOSPH6;CDH13	Yes	16:82205701:C:G	-1.466	0.0015	0.0037	16	82205701	82205701	C	G	intergenic	MPHOSPH6;CDH13	dist=1872;dist=454873	.	.	.	.	.
		206	MPHOSPH6;CDH13	Yes	16:82206035:G:C	-1.471	0.0014	0.0028	16	82206035	82206035	G	C	intergenic	MPHOSPH6;CDH13	dist=2206;dist=454539	.	.	.	.	.
		206	MPHOSPH6;CDH13	Yes	16:82206150:G:A	-1.408	0.0013	0.0033	16	82206150	82206150	G	A	intergenic	MPHOSPH6;CDH13	dist=2321;dist=454424	.	.	.	.	.
		206	MPHOSPH6;CDH13	Yes	16:82206224:G:C	-1.46	0.0016	0.0037	16	82206224	82206224	G	C	intergenic	MPHOSPH6;CDH13	dist=2395;dist=454350	.	.	.	.	.
		206	MPHOSPH6;CDH13	Yes	16:82206227:C:G	-1.407	0.0013	0.0034	16	82206227	82206227	C	G	intergenic	MPHOSPH6;CDH13	dist=2398;dist=454347	.	.	.	.	.
		206	MPHOSPH6;CDH13	Yes	16:82206279:G:A	-2.364	1.5e-05	0.00067	16	82206279	82206279	G	A	intergenic	MPHOSPH6;CDH13	dist=2450;dist=454295	.	.	.	.	.
		206	MPHOSPH6;CDH13	Yes	16:82206353:T:A	-1.474	0.0014	0.0034	16	82206353	82206353	T	A	intergenic	MPHOSPH6;CDH13	dist=2524;dist=454221	.	.	.	.	.
		206	MPHOSPH6;CDH13	Yes	16:82206359:A:C	-1.322	0.0028	0.013	16	82206359	82206359	A	C	intergenic	MPHOSPH6;CDH13	dist=2530;dist=454215	.	.	.	.	.
		206	MPHOSPH6;CDH13	Yes	16:82206458:A:G	-1.424	0.0012	0.0031	16	82206458	82206458	A	G	intergenic	MPHOSPH6;CDH13	dist=2629;dist=454116	.	.	.	.	.
		206	MPHOSPH6;CDH13	Yes	16:82206518:T:G	-1.473	0.0014	0.0036	16	82206518	82206518	T	G	intergenic	MPHOSPH6;CDH13	dist=2689;dist=454056	.	.	.	.	.
		206	MPHOSPH6;CDH13	Yes	16:82206679:T:C	-1.48	0.0013	0.0033	16	82206679	82206679	T	C	intergenic	MPHOSPH6;CDH13	dist=2850;dist=453895	.	.	.	.	.
		206	MPHOSPH6;CDH13	Yes	16:82206695:T:C	-1.474	0.0014	0.0035	16	82206695	82206695	T	C	intergenic	MPHOSPH6;CDH13	dist=2866;dist=453879	.	.	.	.	.
		206	MPHOSPH6;CDH13	Yes	16:82207052:A:G	-1.474	0.0013	0.0034	16	82207052	82207052	A	G	intergenic	MPHOSPH6;CDH13	dist=3223;dist=453522	.	.	.	.	.
		206	MPHOSPH6;CDH13	Yes	16:82207055:G:A	-1.472	0.0013	0.0034	16	82207055	82207055	G	A	intergenic	MPHOSPH6;CDH13	dist=3226;dist=453519	.	.	.	.	.
		206	MPHOSPH6;CDH13	Yes	16:82207098:G:A	-1.408	0.0012	0.0031	16	82207098	82207098	G	A	intergenic	MPHOSPH6;CDH13	dist=3269;dist=453476	.	.	.	.	.
		206	MPHOSPH6;CDH13	Yes	16:82207262:A:G	-1.32	0.0029	0.013	16	82207262	82207262	A	G	intergenic	MPHOSPH6;CDH13	dist=3433;dist=453312	.	.	.	.	.
		206	MPHOSPH6;CDH13	Yes	16:82207296:A:T	-1.475	0.0014	0.0037	16	82207296	82207296	A	T	intergenic	MPHOSPH6;CDH13	dist=3467;dist=453278	.	.	.	.	.
		206	MPHOSPH6;CDH13	Yes	16:82207302:T:C	-2.414	1.3e-05	0.00047	16	82207302	82207302	T	C	intergenic	MPHOSPH6;CDH13	dist=3473;dist=453272	.	.	.	.	.
		206	MPHOSPH6;CDH13	Yes	16:82207419:A:G	-1.419	0.0012	0.0029	16	82207419	82207419	A	G	intergenic	MPHOSPH6;CDH13	dist=3590;dist=453155	.	.	.	.	.
		206	MPHOSPH6;CDH13	Yes	16:82207542:T:C	-2.387	1.4e-05	0.00054	16	82207542	82207542	T	C	intergenic	MPHOSPH6;CDH13	dist=3713;dist=453032	.	.	.	.	.
		206	MPHOSPH6;CDH13	Yes	16:82208282:G:C	-1.417	0.002	0.0072	16	82208282	82208282	G	C	intergenic	MPHOSPH6;CDH13	dist=4453;dist=452292	.	.	.	.	.
		206	MPHOSPH6;CDH13	Yes	16:82208355:G:C	-1.447	0.0017	0.006	16	82208355	82208355	G	C	intergenic	MPHOSPH6;CDH13	dist=4526;dist=452219	.	.	.	.	.
		206	MPHOSPH6;CDH13	Yes	16:82208408:G:A	-1.463	0.0015	0.0061	16	82208408	82208408	G	A	intergenic	MPHOSPH6;CDH13	dist=4579;dist=452166	.	.	.	.	.
		206	MPHOSPH6;CDH13	Yes	16:82208781:T:C	-1.423	0.0012	0.0033	16	82208781	82208781	T	C	intergenic	MPHOSPH6;CDH13	dist=4952;dist=451793	.	.	.	.	.
		206	MPHOSPH6;CDH13	Yes	16:82209538:A:C	-1.335	0.0034	0.0068	16	82209538	82209538	A	C	intergenic	MPHOSPH6;CDH13	dist=5709;dist=451036	.	.	.	.	.
		206	MPHOSPH6;CDH13	Yes	16:82209593:C:A	-1.392	0.00049	0.0085	16	82209593	82209593	C	A	intergenic	MPHOSPH6;CDH13	dist=5764;dist=450981	.	.	.	.	.
		206	MPHOSPH6;CDH13	Yes	16:82209861:A:G	-2.42	1.3e-05	0.00055	16	82209861	82209861	A	G	intergenic	MPHOSPH6;CDH13	dist=6032;dist=450713	.	.	.	.	.
		206	MPHOSPH6;CDH13	Yes	16:82209919:G:T	-1.36	0.0028	0.0072	16	82209919	82209919	G	T	intergenic	MPHOSPH6;CDH13	dist=6090;dist=450655	.	.	.	.	.
		206	MPHOSPH6;CDH13	Yes	16:82210252:T:C	-1.463	0.0014	0.0035	16	82210252	82210252	T	C	intergenic	MPHOSPH6;CDH13	dist=6423;dist=450322	.	.	.	.	.
		206	MPHOSPH6;CDH13	Yes	16:82210533:A:G	-1.467	0.0013	0.0032	16	82210533	82210533	A	G	intergenic	MPHOSPH6;CDH13	dist=6704;dist=450041	.	.	.	.	.
		206	MPHOSPH6;CDH13	Yes	16:82210543:T:G	-1.36	0.002	0.0044	16	82210543	82210543	T	G	intergenic	MPHOSPH6;CDH13	dist=6714;dist=450031	.	.	.	.	.
		206	MPHOSPH6;CDH13	Yes	16:82210615:T:G	-1.398	0.0022	0.0052	16	82210615	82210615	T	G	intergenic	MPHOSPH6;CDH13	dist=6786;dist=449959	.	.	.	.	.
		206	MPHOSPH6;CDH13	Yes	16:82210971:T:G	-1.377	0.0017	0.004	16	82210971	82210971	T	G	intergenic	MPHOSPH6;CDH13	dist=7142;dist=449603	.	.	.	.	.
		206	MPHOSPH6;CDH13	Yes	16:82211103:C:G	-1.209	0.0057	0.02	16	82211103	82211103	C	G	intergenic	MPHOSPH6;CDH13	dist=7274;dist=449471	.	.	.	.	.
		206	MPHOSPH6;CDH13	Yes	16:82211232:T:C	-1.361	0.002	0.0036	16	82211232	82211232	T	C	intergenic	MPHOSPH6;CDH13	dist=7403;dist=449342	.	.	.	.	.
		206	MPHOSPH6;CDH13	Yes	16:82211418:A:G	-2.22	6.4e-05	0.0014	16	82211418	82211418	A	G	intergenic	MPHOSPH6;CDH13	dist=7589;dist=449156	.	.	.	.	.
		206	MPHOSPH6;CDH13	Yes	16:82211789:G:A	-1.379	0.0008	0.0076	16	82211789	82211789	G	A	intergenic	MPHOSPH6;CDH13	dist=7960;dist=448785	.	.	.	.	.
		206	MPHOSPH6;CDH13	Yes	16:82212088:C:A	-1.343	0.0012	0.01	16	82212088	82212088	C	A	intergenic	MPHOSPH6;CDH13	dist=8259;dist=448486	.	.	.	.	.
		206	MPHOSPH6;CDH13	Yes	16:82212212:T:C	-1.334	0.0014	0.0096	16	82212212	82212212	T	C	intergenic	MPHOSPH6;CDH13	dist=8383;dist=448362	.	.	.	.	.
		206	MPHOSPH6;CDH13	Yes	16:82212884:C:G	-1.381	0.00068	0.01	16	82212884	82212884	C	G	intergenic	MPHOSPH6;CDH13	dist=9055;dist=447690	.	.	.	.	.
		206	MPHOSPH6;CDH13	Yes	16:82212940:T:C	-1.392	0.00061	0.0089	16	82212940	82212940	T	C	intergenic	MPHOSPH6;CDH13	dist=9111;dist=447634	.	.	.	.	.
		206	MPHOSPH6;CDH13	Yes	16:82213239:T:G	-2.285	6.2e-05	0.0029	16	82213239	82213239	T	G	intergenic	MPHOSPH6;CDH13	dist=9410;dist=447335	.	.	.	.	.
		206	MPHOSPH6;CDH13	Yes	16:82213277:A:G	-1.385	0.00067	0.0086	16	82213277	82213277	A	G	intergenic	MPHOSPH6;CDH13	dist=9448;dist=447297	.	.	.	.	.
		206	MPHOSPH6;CDH13	Yes	16:82213311:A:G	-1.368	0.00091	0.0082	16	82213311	82213311	A	G	intergenic	MPHOSPH6;CDH13	dist=9482;dist=447263	.	.	.	.	.
		206	MPHOSPH6;CDH13	Yes	16:82213356:C:T	-1.386	0.00065	0.0086	16	82213356	82213356	C	T	intergenic	MPHOSPH6;CDH13	dist=9527;dist=447218	.	.	.	.	.
		206	MPHOSPH6;CDH13	Yes	16:82213477:T:C	-1.389	0.00079	0.01	16	82213477	82213477	T	C	intergenic	MPHOSPH6;CDH13	dist=9648;dist=447097	.	.	.	.	.
		206	MPHOSPH6;CDH13	Yes	16:82213517:A:T	-1.405	0.00044	0.0055	16	82213517	82213517	A	T	intergenic	MPHOSPH6;CDH13	dist=9688;dist=447057	.	.	.	.	.
		206	MPHOSPH6;CDH13	Yes	16:82213959:G:T	-1.379	0.00077	0.0082	16	82213959	82213959	G	T	intergenic	MPHOSPH6;CDH13	dist=10130;dist=446615	.	.	.	.	.
		206	MPHOSPH6;CDH13	Yes	16:82214256:G:A	-1.244	0.0022	0.04	16	82214256	82214256	G	A	intergenic	MPHOSPH6;CDH13	dist=10427;dist=446318	.	.	.	.	.
		206	MPHOSPH6;CDH13	Yes	16:82214569:G:C	-1.33	0.0015	0.014	16	82214569	82214569	G	C	intergenic	MPHOSPH6;CDH13	dist=10740;dist=446005	.	.	.	.	.
		206	MPHOSPH6;CDH13	Yes	16:82214906:G:C	-1.307	0.00064	0.0078	16	82214906	82214906	G	C	intergenic	MPHOSPH6;CDH13	dist=11077;dist=445668	.	.	.	.	.
		206	MPHOSPH6;CDH13	Yes	16:82215043:G:A	-1.225	0.0027	0.051	16	82215043	82215043	G	A	intergenic	MPHOSPH6;CDH13	dist=11214;dist=445531	.	.	.	.	.
		206	MPHOSPH6;CDH13	Yes	16:82215170:C:T	-1.3	0.00089	0.011	16	82215170	82215170	C	T	intergenic	MPHOSPH6;CDH13	dist=11341;dist=445404	.	.	.	.	.
		206	MPHOSPH6;CDH13	Yes	16:82215207:G:T	-1.24	0.0022	0.045	16	82215207	82215207	G	T	intergenic	MPHOSPH6;CDH13	dist=11378;dist=445367	.	.	.	.	.
		206	MPHOSPH6;CDH13	Yes	16:82215456:T:G	-1.259	0.0016	0.014	16	82215456	82215456	T	G	intergenic	MPHOSPH6;CDH13	dist=11627;dist=445118	.	.	.	.	.
		206	MPHOSPH6;CDH13	Yes	16:82215972:C:G	-2.178	9.4e-05	0.0054	16	82215972	82215972	C	G	intergenic	MPHOSPH6;CDH13	dist=12143;dist=444602	.	.	.	.	.
		206	MPHOSPH6;CDH13	Yes	16:82216491:G:A	-1.997	0.00038	0.015	16	82216491	82216491	G	A	intergenic	MPHOSPH6;CDH13	dist=12662;dist=444083	.	.	.	.	.
		206	MPHOSPH6;CDH13	Yes	16:82216516:C:A	-1.343	0.0013	0.032	16	82216516	82216516	C	A	intergenic	MPHOSPH6;CDH13	dist=12687;dist=444058	.	.	.	.	.
		206	MPHOSPH6;CDH13	Yes	16:82216602:G:A	-1.133	0.0023	0.016	16	82216602	82216602	G	A	intergenic	MPHOSPH6;CDH13	dist=12773;dist=443972	.	.	.	.	.
		206	MPHOSPH6;CDH13	Yes	16:82216622:G:T	-1.397	0.0007	0.013	16	82216622	82216622	G	T	intergenic	MPHOSPH6;CDH13	dist=12793;dist=443952	.	.	.	.	.
		206	MPHOSPH6;CDH13	Yes	16:82216637:G:A	-1.247	0.0022	0.041	16	82216637	82216637	G	A	intergenic	MPHOSPH6;CDH13	dist=12808;dist=443937	.	.	.	.	.
		206	MPHOSPH6;CDH13	Yes	16:82216788:A:G	-1.236	0.0029	0.056	16	82216788	82216788	A	G	intergenic	MPHOSPH6;CDH13	dist=12959;dist=443786	.	.	.	.	.
		206	MPHOSPH6;CDH13	Yes	16:82217153:G:T	-2.245	8.7e-05	0.006	16	82217153	82217153	G	T	intergenic	MPHOSPH6;CDH13	dist=13324;dist=443421	.	.	.	.	.
		206	MPHOSPH6;CDH13	Yes	16:82217248:A:G	-1.255	0.0022	0.054	16	82217248	82217248	A	G	intergenic	MPHOSPH6;CDH13	dist=13419;dist=443326	.	.	.	.	.
		206	MPHOSPH6;CDH13	Yes	16:82219074:A:T	-1.147	0.0039	0.032	16	82219074	82219074	A	T	intergenic	MPHOSPH6;CDH13	dist=15245;dist=441500	.	.	.	.	.
		206	MPHOSPH6;CDH13	Yes	16:82219223:A:T	-2.105	9.6e-05	0.0047	16	82219223	82219223	A	T	intergenic	MPHOSPH6;CDH13	dist=15394;dist=441351	.	.	.	.	.
		206	MPHOSPH6;CDH13	Yes	16:82219314:A:G	-0.692	0.047	0.66	16	82219314	82219314	A	G	intergenic	MPHOSPH6;CDH13	dist=15485;dist=441260	.	.	.	.	.
		206	MPHOSPH6;CDH13	Yes	16:82219441:A:T	-1.26	0.0036	0.082	16	82219441	82219441	A	T	intergenic	MPHOSPH6;CDH13	dist=15612;dist=441133	.	.	.	.	.
		206	MPHOSPH6;CDH13	Yes	16:82219538:G:T	-1.263	0.0018	0.016	16	82219538	82219538	G	T	intergenic	MPHOSPH6;CDH13	dist=15709;dist=441036	.	.	.	.	.
		206	MPHOSPH6;CDH13	Yes	16:82219643:C:G	-1.271	0.0033	0.077	16	82219643	82219643	C	G	intergenic	MPHOSPH6;CDH13	dist=15814;dist=440931	.	.	.	.	.
		206	MPHOSPH6;CDH13	Yes	16:82220052:T:C	-2.077	4e-05	0.0017	16	82220052	82220052	T	C	intergenic	MPHOSPH6;CDH13	dist=16223;dist=440522	.	.	.	.	.
		206	MPHOSPH6;CDH13	Yes	16:82220424:A:G	-2.057	5.4e-05	0.0029	16	82220424	82220424	A	G	intergenic	MPHOSPH6;CDH13	dist=16595;dist=440150	.	.	.	.	.
		206	MPHOSPH6;CDH13	Yes	16:82221322:C:A	-1.168	0.006	0.015	16	82221322	82221322	C	A	intergenic	MPHOSPH6;CDH13	dist=17493;dist=439252	.	.	.	.	.
		206	MPHOSPH6;CDH13	Yes	16:82221628:A:G	-2.033	0.00011	0.0096	16	82221628	82221628	A	G	intergenic	MPHOSPH6;CDH13	dist=17799;dist=438946	.	.	.	.	.
		206	MPHOSPH6;CDH13	Yes	16:82223123:T:A	-1.834	0.00051	0.02	16	82223123	82223123	T	A	intergenic	MPHOSPH6;CDH13	dist=19294;dist=437451	.	.	.	.	.
		206	MPHOSPH6;CDH13	Yes	16:82224071:A:C	-1.124	0.0062	0.041	16	82224071	82224071	A	C	intergenic	MPHOSPH6;CDH13	dist=20242;dist=436503	.	.	.	.	.
		206	MPHOSPH6;CDH13	Yes	16:82224212:T:A	-1.764	0.00061	0.015	16	82224212	82224212	T	A	intergenic	MPHOSPH6;CDH13	dist=20383;dist=436362	.	.	.	.	.
		206	MPHOSPH6;CDH13	Yes	16:82224469:C:G	-2.069	8.8e-05	0.0066	16	82224469	82224469	C	G	intergenic	MPHOSPH6;CDH13	dist=20640;dist=436105	.	.	.	.	.
		206	MPHOSPH6;CDH13	Yes	16:82225566:A:T	-1.065	0.017	0.1	16	82225566	82225566	A	T	intergenic	MPHOSPH6;CDH13	dist=21737;dist=435008	.	.	.	.	.
		206	MPHOSPH6;CDH13	Yes	16:82225885:C:T	-0.868	0.038	0.12	16	82225885	82225885	C	T	intergenic	MPHOSPH6;CDH13	dist=22056;dist=434689	.	.	.	.	.
		206	MPHOSPH6;CDH13	Yes	16:82226918:G:A	-0.788	0.04	0.26	16	82226918	82226918	G	A	intergenic	MPHOSPH6;CDH13	dist=23089;dist=433656	.	.	.	.	.
		206	MPHOSPH6;CDH13	Yes	16:82227778:G:A	-0.806	0.036	0.25	16	82227778	82227778	G	A	intergenic	MPHOSPH6;CDH13	dist=23949;dist=432796	.	.	.	.	.
		206	MPHOSPH6;CDH13	Yes	16:82228076:A:G	-0.816	0.035	0.24	16	82228076	82228076	A	G	intergenic	MPHOSPH6;CDH13	dist=24247;dist=432498	.	.	.	.	.
		206	MPHOSPH6;CDH13	Yes	16:82228719:C:G	-0.834	0.032	0.22	16	82228719	82228719	C	G	intergenic	MPHOSPH6;CDH13	dist=24890;dist=431855	.	.	.	.	.
		206	MPHOSPH6;CDH13	Yes	16:82230026:C:T	-0.83	0.033	0.22	16	82230026	82230026	C	T	intergenic	MPHOSPH6;CDH13	dist=26197;dist=430548	.	.	.	.	.
		206	MPHOSPH6;CDH13	Yes	16:82231669:T:C	-0.871	0.036	0.059	16	82231669	82231669	T	C	intergenic	MPHOSPH6;CDH13	dist=27840;dist=428905	.	.	.	.	.
		206	MPHOSPH6;CDH13	Yes	16:82231805:C:T	-0.868	0.036	0.059	16	82231805	82231805	C	T	intergenic	MPHOSPH6;CDH13	dist=27976;dist=428769	.	.	.	.	.
		206	MPHOSPH6;CDH13	Yes	16:82232099:T:C	-0.812	0.045	0.28	16	82232099	82232099	T	C	intergenic	MPHOSPH6;CDH13	dist=28270;dist=428475	.	.	.	.	.
		206	MPHOSPH6;CDH13	Yes	16:82232444:G:A	-0.882	0.034	0.069	16	82232444	82232444	G	A	intergenic	MPHOSPH6;CDH13	dist=28615;dist=428130	.	.	.	.	.
		206	MPHOSPH6;CDH13	Yes	16:82233063:G:C	-0.89	0.032	0.1	16	82233063	82233063	G	C	intergenic	MPHOSPH6;CDH13	dist=29234;dist=427511	.	.	.	.	.
		206	MPHOSPH6;CDH13	Yes	16:82233835:C:G	-0.834	0.042	0.12	16	82233835	82233835	C	G	intergenic	MPHOSPH6;CDH13	dist=30006;dist=426739	.	.	.	.	.
		206	MPHOSPH6;CDH13	Yes	16:82238331:A:G	-0.952	0.025	0.076	16	82238331	82238331	A	G	intergenic	MPHOSPH6;CDH13	dist=34502;dist=422243	.	.	.	.	.
		206	MPHOSPH6;CDH13	Yes	16:82238936:A:G	-0.82	0.047	0.27	16	82238936	82238936	A	G	intergenic	MPHOSPH6;CDH13	dist=35107;dist=421638	.	.	.	.	.
		206	MPHOSPH6;CDH13	Yes	16:82239593:A:G	-1.034	0.021	0.1	16	82239593	82239593	A	G	intergenic	MPHOSPH6;CDH13	dist=35764;dist=420981	.	.	.	.	.
		206	MPHOSPH6;CDH13	Yes	16:82239883:G:C	-0.958	0.025	0.08	16	82239883	82239883	G	C	intergenic	MPHOSPH6;CDH13	dist=36054;dist=420691	.	.	.	.	.
		206	MPHOSPH6;CDH13	Yes	16:82239966:C:T	-0.82	0.047	0.36	16	82239966	82239966	C	T	intergenic	MPHOSPH6;CDH13	dist=36137;dist=420608	.	.	.	.	.
		206	MPHOSPH6;CDH13	Yes	16:82240524:C:G	-0.821	0.048	0.38	16	82240524	82240524	C	G	intergenic	MPHOSPH6;CDH13	dist=36695;dist=420050	.	.	.	.	.
		206	MPHOSPH6;CDH13	Yes	16:82240585:A:G	-0.858	0.041	0.1	16	82240585	82240585	A	G	intergenic	MPHOSPH6;CDH13	dist=36756;dist=419989	.	.	.	.	.
		206	MPHOSPH6;CDH13	Yes	16:82240983:C:T	-0.811	0.048	0.38	16	82240983	82240983	C	T	intergenic	MPHOSPH6;CDH13	dist=37154;dist=419591	.	.	.	.	.
		206	MPHOSPH6;CDH13	Yes	16:82242261:A:G	-0.833	0.042	0.31	16	82242261	82242261	A	G	intergenic	MPHOSPH6;CDH13	dist=38432;dist=418313	.	.	.	.	.
		206	MPHOSPH6;CDH13	Yes	16:82242829:A:C	-0.828	0.048	0.13	16	82242829	82242829	A	C	intergenic	MPHOSPH6;CDH13	dist=39000;dist=417745	.	.	.	.	.
		206	MPHOSPH6;CDH13	Yes	16:82245780:G:C	-0.757	0.048	0.35	16	82245780	82245780	G	C	intergenic	MPHOSPH6;CDH13	dist=41951;dist=414794	.	.	.	.	.
		206	MPHOSPH6;CDH13	Yes	16:82247882:A:T	-0.841	0.035	0.11	16	82247882	82247882	A	T	intergenic	MPHOSPH6;CDH13	dist=44053;dist=412692	.	.	.	.	.
		206	MPHOSPH6;CDH13	Yes	16:82247905:T:C	-0.898	0.03	0.11	16	82247905	82247905	T	C	intergenic	MPHOSPH6;CDH13	dist=44076;dist=412669	.	.	.	.	.
		206	MPHOSPH6;CDH13	Yes	16:82257275:T:C	0.877	0.032	0.13	16	82257275	82257275	T	C	intergenic	MPHOSPH6;CDH13	dist=53446;dist=403299	.	.	.	.	.
		206	MPHOSPH6;CDH13	Yes	16:82257551:G:A	0.845	0.035	0.14	16	82257551	82257551	G	A	intergenic	MPHOSPH6;CDH13	dist=53722;dist=403023	.	.	.	.	.
		206	MPHOSPH6;CDH13	Yes	16:82258209:T:C	0.761	0.048	0.37	16	82258209	82258209	T	C	intergenic	MPHOSPH6;CDH13	dist=54380;dist=402365	.	.	.	.	.
		206	MPHOSPH6;CDH13	Yes	16:82259199:C:A	0.854	0.034	0.13	16	82259199	82259199	C	A	intergenic	MPHOSPH6;CDH13	dist=55370;dist=401375	.	.	.	.	.
		206	MPHOSPH6;CDH13	Yes	16:82259866:A:G	0.854	0.033	0.12	16	82259866	82259866	A	G	intergenic	MPHOSPH6;CDH13	dist=56037;dist=400708	.	.	.	.	.
		206	MPHOSPH6;CDH13	Yes	16:82260016:G:A	0.863	0.033	0.11	16	82260016	82260016	G	A	intergenic	MPHOSPH6;CDH13	dist=56187;dist=400558	.	.	.	.	.
		206	MPHOSPH6;CDH13	Yes	16:82260187:C:T	0.853	0.035	0.13	16	82260187	82260187	C	T	intergenic	MPHOSPH6;CDH13	dist=56358;dist=400387	.	.	.	.	.
		206	MPHOSPH6;CDH13	Yes	16:82270527:C:G	0.804	0.043	0.18	16	82270527	82270527	C	G	intergenic	MPHOSPH6;CDH13	dist=66698;dist=390047	.	.	.	.	.
		206	MPHOSPH6;CDH13	Yes	16:82270790:G:C	0.782	0.049	0.43	16	82270790	82270790	G	C	intergenic	MPHOSPH6;CDH13	dist=66961;dist=389784	.	.	.	.	.
		206	MPHOSPH6;CDH13	Yes	16:82279723:G:A	-0.822	0.033	0.22	16	82279723	82279723	G	A	intergenic	MPHOSPH6;CDH13	dist=75894;dist=380851	.	.	.	.	.
		206	MPHOSPH6;CDH13	Yes	16:82280093:T:C	-0.842	0.029	0.19	16	82280093	82280093	T	C	intergenic	MPHOSPH6;CDH13	dist=76264;dist=380481	.	.	.	.	.
		207	CRISPLD2;ZDHHC7	Yes	16:85004243:C:G	-0.903	0.047	0.35	16	85004243	85004243	C	G	intergenic	CRISPLD2;ZDHHC7	dist=61129;dist=3538	.	.	.	.	.
		208	LOC102724467	Yes	16:87812864:C:G	0.921	0.047	0.0088	16	87812864	87812864	C	G	upstream	LOC102724467	dist=110	.	.	.	.	.
		208	LOC102724467	Yes	16:87813446:C:G	1.794	0.0021	0.0004	16	87813446	87813446	C	G	upstream	LOC102724467	dist=692	.	.	.	.	.
		208	LOC102724467;SLC7A5	Yes	16:87814595:T:C	1.604	0.0037	0.0028	16	87814595	87814595	T	C	intergenic	LOC102724467;SLC7A5	dist=1841;dist=49034	.	.	.	.	.
		208	LOC102724467;SLC7A5	Yes	16:87816303:C:G	1.118	0.024	0.0044	16	87816303	87816303	C	G	intergenic	LOC102724467;SLC7A5	dist=3549;dist=47326	.	.	.	.	.
		208	LOC102724467;SLC7A5	Yes	16:87848903:T:C	0.963	0.044	0.021	16	87848903	87848903	T	C	intergenic	LOC102724467;SLC7A5	dist=36149;dist=14726	.	.	.	.	.
		208	LOC102724467;SLC7A5	Yes	16:87849670:T:C	0.933	0.048	0.022	16	87849670	87849670	T	C	intergenic	LOC102724467;SLC7A5	dist=36916;dist=13959	.	.	.	.	.
		208	LOC102724467;SLC7A5	Yes	16:87850063:G:C	0.961	0.042	0.02	16	87850063	87850063	G	C	intergenic	LOC102724467;SLC7A5	dist=37309;dist=13566	.	.	.	.	.
		208	BANP	Yes	16:88066655:A:G	0.677	0.046	0.025	16	88066655	88066655	A	G	intronic	BANP	.	.	.	.	.	.
		208	BANP	Yes	16:88066659:C:A	0.684	0.043	0.024	16	88066659	88066659	C	A	intronic	BANP	.	.	.	.	.	.
		208	BANP	Yes	16:88067199:T:C	0.684	0.043	0.026	16	88067199	88067199	T	C	intronic	BANP	.	.	.	.	.	.
		208	BANP	Yes	16:88067445:C:T	0.67	0.046	0.032	16	88067445	88067445	C	T	intronic	BANP	.	.	.	.	.	.
		208	BANP	Yes	16:88067666:T:A	0.662	0.049	0.036	16	88067666	88067666	T	A	intronic	BANP	.	.	.	.	.	.
		208	BANP	Yes	16:88067747:G:A	0.667	0.048	0.034	16	88067747	88067747	G	A	intronic	BANP	.	.	.	.	.	.
		208	BANP	Yes	16:88068012:T:C	0.67	0.047	0.031	16	88068012	88068012	T	C	intronic	BANP	.	.	.	.	.	.
		208	BANP	Yes	16:88069875:G:A	0.703	0.038	0.028	16	88069875	88069875	G	A	intronic	BANP	.	.	.	.	.	.
		208	BANP	Yes	16:88070772:A:T	0.71	0.034	0.041	16	88070772	88070772	A	T	intronic	BANP	.	.	.	.	.	.
		208	BANP	Yes	16:88078224:A:G	-0.757	0.026	0.036	16	88078224	88078224	A	G	intronic	BANP	.	.	.	.	.	.
		208	BANP	Yes	16:88078446:G:A	-0.756	0.026	0.036	16	88078446	88078446	G	A	intronic	BANP	.	.	.	.	.	.
		208	BANP	Yes	16:88078469:T:G	-0.762	0.025	0.038	16	88078469	88078469	T	G	intronic	BANP	.	.	.	.	.	.
		208	BANP	Yes	16:88078917:T:C	-0.756	0.025	0.038	16	88078917	88078917	T	C	intronic	BANP	.	.	.	.	.	.
		208	BANP	Yes	16:88079994:A:G	-0.728	0.031	0.057	16	88079994	88079994	A	G	intronic	BANP	.	.	.	.	.	.
		208	BANP	Yes	16:88081884:C:G	0.703	0.043	0.044	16	88081884	88081884	C	G	intronic	BANP	.	.	.	.	.	.
		208	BANP	Yes	16:88083759:G:T	-0.69	0.042	0.086	16	88083759	88083759	G	T	intronic	BANP	.	.	.	.	.	.
		209	RPL13	Yes	16:89632423:G:T	-0.947	0.037	0.037	16	89632423	89632423	G	T	UTR3	RPL13	NM_000977:c.*2973G>T;NM_001243131:c.*2973G>T;NM_033251:c.*2973G>T	.	.	.	.	.
		209	PRDM7	Yes	16:90122186:C:T	0.792	0.037	0.25	16	90122186	90122186	C	T	downstream	PRDM7	dist=788	.	.	.	.	.
		210	ABR	Yes	17:1016812:A:C	0.717	0.049	0.0038	17	1016812	1016812	A	C	intronic	ABR	.	.	.	.	.	.
		210	ABR	Yes	17:1017389:C:A	0.739	0.046	0.0036	17	1017389	1017389	C	A	intronic	ABR	.	.	.	.	.	.
		210	ABR	Yes	17:1019051:C:A	0.741	0.045	0.0035	17	1019051	1019051	C	A	intronic	ABR	.	.	.	.	.	.
		210	ABR	Yes	17:1019577:G:C	0.718	0.049	0.0051	17	1019577	1019577	G	C	intronic	ABR	.	.	.	.	.	.
		210	ABR	Yes	17:1019684:T:C	0.89	0.032	0.00067	17	1019684	1019684	T	C	intronic	ABR	.	.	.	.	.	.
		210	ABR	Yes	17:1023117:T:C	1.106	0.018	0.00021	17	1023117	1023117	T	C	intronic	ABR	.	.	.	.	.	.
		210	ABR	Yes	17:1023155:G:A	0.999	0.02	0.00037	17	1023155	1023155	G	A	intronic	ABR	.	.	.	.	.	.
		210	ABR	Yes	17:1023256:T:C	1.082	0.021	0.00021	17	1023256	1023256	T	C	intronic	ABR	.	.	.	.	.	.
		211	SERPINF2;SERPINF1	Yes	17:1661423:A:G	-0.931	0.0084	0.21	17	1661423	1661423	A	G	intergenic	SERPINF2;SERPINF1	dist=2864;dist=3796	.	.	.	.	.
		211	SERPINF1	Yes	17:1666132:C:T	-0.911	0.026	0.75	17	1666132	1666132	C	T	UTR5	SERPINF1	NM_001329903:c.-4073C>T	.	.	.	.	.
		211	SERPINF1	Yes	17:1666218:A:G	0.878	0.03	0.75	17	1666218	1666218	A	G	intronic	SERPINF1	.	.	.	.	.	.
		211	SERPINF1	Yes	17:1667724:G:A	-0.948	0.021	0.93	17	1667724	1667724	G	A	intronic	SERPINF1	.	.	.	.	.	.
		211	SERPINF1	Yes	17:1671272:T:C	-0.982	0.016	0.69	17	1671272	1671272	T	C	intronic	SERPINF1	.	.	.	.	.	.
		211	SERPINF1	Yes	17:1671336:A:C	-0.975	0.015	0.7	17	1671336	1671336	A	C	intronic	SERPINF1	.	.	.	.	.	.
		211	SERPINF1	Yes	17:1671490:C:T	-0.894	0.032	1	17	1671490	1671490	C	T	intronic	SERPINF1	.	.	.	.	.	.
		211	SERPINF1	Yes	17:1671541:T:C	-0.975	0.016	0.74	17	1671541	1671541	T	C	intronic	SERPINF1	.	.	.	.	.	.
		211	SERPINF1	Yes	17:1671917:T:G	-0.985	0.016	0.7	17	1671917	1671917	T	G	intronic	SERPINF1	.	.	.	.	.	.
		211	SERPINF1	Yes	17:1672175:T:C	-0.976	0.017	0.72	17	1672175	1672175	T	C	intronic	SERPINF1	.	.	.	.	.	.
		211	SERPINF1	Yes	17:1672627:C:T	-0.911	0.03	0.99	17	1672627	1672627	C	T	intronic	SERPINF1	.	.	.	.	.	.
		211	SERPINF1	Yes	17:1673405:G:A	-0.993	0.012	0.55	17	1673405	1673405	G	A	intronic	SERPINF1	.	.	.	.	ID=COSV54615891;OCCURENCE=3(lung),1(large_intestine)	.
		211	SERPINF1	Yes	17:1673954:A:G	-1.013	0.018	0.87	17	1673954	1673954	A	G	intronic	SERPINF1	.	.	.	.	.	.
		211	SERPINF1	Yes	17:1674605:T:C	0.979	0.014	0.47	17	1674605	1674605	T	C	intronic	SERPINF1	.	.	.	.	.	.
		211	SERPINF1	Yes	17:1674687:T:C	1.017	0.011	0.49	17	1674687	1674687	T	C	intronic	SERPINF1	.	.	.	.	ID=COSV54617457;OCCURENCE=1(liver)	.
		211	SERPINF1	Yes	17:1675127:C:T	1.001	0.0098	0.39	17	1675127	1675127	C	T	UTR5	SERPINF1	NM_001329905:c.-161C>T	.	.	.	ID=COSV54616777;OCCURENCE=1(liver)	.
		211	SERPINF1	Yes	17:1675451:T:C	0.98	0.014	0.51	17	1675451	1675451	T	C	intronic	SERPINF1	.	.	.	.	ID=COSV54617466;OCCURENCE=1(liver)	.
		211	SERPINF1	Yes	17:1678256:G:C	1.071	0.0066	0.32	17	1678256	1678256	G	C	intronic	SERPINF1	.	.	.	.	ID=COSV54615635;OCCURENCE=2(liver)	.
		211	SERPINF1	Yes	17:1679805:A:G	1.075	0.0056	0.23	17	1679805	1679805	A	G	intronic	SERPINF1	.	.	.	.	ID=COSV54615333;OCCURENCE=1(liver),1(lung),1(large_intestine)	.
		211	SERPINF1	Yes	17:1680002:T:C	1.077	0.0055	0.23	17	1680002	1680002	T	C	exonic	SERPINF1	.	synonymous SNV	SERPINF1:NM_001329905:exon3:c.T402C:p.Y134Y,SERPINF1:NM_001329904:exon6:c.T402C:p.Y134Y,SERPINF1:NM_001329903:exon7:c.T963C:p.Y321Y,SERPINF1:NM_002615:exon7:c.T963C:p.Y321Y	.	ID=COSV54615659;OCCURENCE=2(liver),1(stomach),1(lung),1(thyroid)	.
		211	SERPINF1	Yes	17:1681230:T:C	1.057	0.0067	0.28	17	1681230	1681230	T	C	downstream	SERPINF1	dist=362	.	.	.	.	.
		211	SMYD4	Yes	17:1682427:A:G	1.044	0.0072	0.24	17	1682427	1682427	A	G	downstream	SMYD4	dist=352	.	.	.	.	.
		211	SMYD4	Yes	17:1684772:T:C	1.069	0.006	0.26	17	1684772	1684772	T	C	intronic	SMYD4	.	.	.	.	ID=COSV54615713;OCCURENCE=2(liver),1(haematopoietic_and_lymphoid_tissue)	.
		211	SMYD4	Yes	17:1686410:T:C	1.061	0.0064	0.25	17	1686410	1686410	T	C	exonic	SMYD4	.	nonsynonymous SNV	SMYD4:NM_052928:exon10:c.A2180G:p.Y727C	.	ID=COSV59710994;OCCURENCE=1(liver),1(stomach)	.
		211	SMYD4	Yes	17:1687178:A:T	1.06	0.0063	0.23	17	1687178	1687178	A	T	intronic	SMYD4	.	.	.	.	ID=COSV59711006;OCCURENCE=2(liver)	.
		211	SMYD4	Yes	17:1687796:A:G	1.064	0.0065	0.3	17	1687796	1687796	A	G	intronic	SMYD4	.	.	.	.	.	.
		211	SMYD4	Yes	17:1687900:C:T	1.007	0.012	0.55	17	1687900	1687900	C	T	intronic	SMYD4	.	.	.	.	ID=COSV59712990;OCCURENCE=1(liver)	.
		211	SMYD4	Yes	17:1688220:A:C	1.058	0.0065	0.23	17	1688220	1688220	A	C	intronic	SMYD4	.	.	.	.	ID=COSV59711015;OCCURENCE=2(liver)	.
		211	SMYD4	Yes	17:1689836:C:G	1.022	0.0088	0.27	17	1689836	1689836	C	G	intronic	SMYD4	.	.	.	.	ID=COSV59711022;OCCURENCE=2(liver)	.
		211	SMYD4	Yes	17:1692114:C:T	0.986	0.013	0.45	17	1692114	1692114	C	T	intronic	SMYD4	.	.	.	.	ID=COSV59711038;OCCURENCE=2(liver)	.
		211	SMYD4	Yes	17:1693392:G:A	1.006	0.0075	0.033	17	1693392	1693392	G	A	intronic	SMYD4	.	.	.	.	ID=COSV59711044;OCCURENCE=2(liver),1(central_nervous_system)	.
		211	SMYD4	Yes	17:1694142:C:T	-1.182	0.0048	0.27	17	1694142	1694142	C	T	intronic	SMYD4	.	.	.	.	.	.
		211	SMYD4	Yes	17:1694247:C:T	-1.154	0.0044	0.11	17	1694247	1694247	C	T	intronic	SMYD4	.	.	.	.	.	.
		211	SMYD4	Yes	17:1695780:A:T	-1.128	0.0045	0.13	17	1695780	1695780	A	T	intronic	SMYD4	.	.	.	.	.	.
		211	SMYD4	Yes	17:1696163:A:G	-0.794	0.045	0.7	17	1696163	1696163	A	G	intronic	SMYD4	.	.	.	.	.	.
		211	SMYD4	Yes	17:1696169:T:C	0.972	0.0094	0.068	17	1696169	1696169	T	C	intronic	SMYD4	.	.	.	.	ID=COSV59711051;OCCURENCE=1(liver)	.
		211	SMYD4	Yes	17:1696786:G:C	-1.185	0.0029	0.094	17	1696786	1696786	G	C	intronic	SMYD4	.	.	.	.	.	.
		211	SMYD4	Yes	17:1701159:G:C	0.992	0.0077	0.053	17	1701159	1701159	G	C	intronic	SMYD4	.	.	.	.	ID=COSV59711065;OCCURENCE=1(liver)	.
		211	SMYD4	Yes	17:1702749:C:T	1.059	0.0037	0.026	17	1702749	1702749	C	T	intronic	SMYD4	.	.	.	.	.	.
		211	SMYD4	Yes	17:1703543:G:C	-1.176	0.003	0.1	17	1703543	1703543	G	C	exonic	SMYD4	.	nonsynonymous SNV	SMYD4:NM_052928:exon5:c.C1145G:p.P382R	.	ID=COSV59711742;OCCURENCE=1(breast),1(haematopoietic_and_lymphoid_tissue),3(lung)	.
		211	SMYD4	Yes	17:1704296:C:A	1.058	0.0031	0.016	17	1704296	1704296	C	A	exonic	SMYD4	.	nonsynonymous SNV	SMYD4:NM_052928:exon5:c.G392T:p.R131I	.	ID=COSV59711071;OCCURENCE=2(liver),1(large_intestine),1(haematopoietic_and_lymphoid_tissue),1(lung)	.
		211	SMYD4	Yes	17:1704587:C:T	1.072	0.0031	0.022	17	1704587	1704587	C	T	intronic	SMYD4	.	.	.	.	ID=COSV59711078;OCCURENCE=2(liver)	.
		211	SMYD4	Yes	17:1704595:C:T	-1.15	0.0043	0.18	17	1704595	1704595	C	T	intronic	SMYD4	.	.	.	.	.	.
		211	SMYD4	Yes	17:1705047:G:C	-1.146	0.0046	0.18	17	1705047	1705047	G	C	intronic	SMYD4	.	.	.	.	.	.
		211	SMYD4	Yes	17:1706657:C:T	-1.148	0.0041	0.15	17	1706657	1706657	C	T	intronic	SMYD4	.	.	.	.	.	.
		211	SMYD4	Yes	17:1707411:C:T	-1.157	0.0039	0.15	17	1707411	1707411	C	T	intronic	SMYD4	.	.	.	.	.	.
		211	SMYD4	Yes	17:1707893:T:A	-1.165	0.0037	0.15	17	1707893	1707893	T	A	intronic	SMYD4	.	.	.	.	ID=COSV59711580;OCCURENCE=1(breast),4(lung)	.
		211	SMYD4	Yes	17:1708634:C:A	-1.154	0.0041	0.14	17	1708634	1708634	C	A	intronic	SMYD4	.	.	.	.	.	.
		211	SMYD4	Yes	17:1711040:C:T	-1.166	0.0041	0.15	17	1711040	1711040	C	T	intronic	SMYD4	.	.	.	.	.	.
		211	SMYD4	Yes	17:1711478:A:G	-1.156	0.0043	0.15	17	1711478	1711478	A	G	intronic	SMYD4	.	.	.	.	.	.
		211	SMYD4	Yes	17:1713325:A:G	-1.151	0.0037	0.12	17	1713325	1713325	A	G	intronic	SMYD4	.	.	.	.	.	.
		211	SMYD4	Yes	17:1713731:T:A	-1.156	0.0036	0.12	17	1713731	1713731	T	A	intronic	SMYD4	.	.	.	.	.	.
		211	SMYD4	Yes	17:1713901:G:C	-1.143	0.004	0.12	17	1713901	1713901	G	C	intronic	SMYD4	.	.	.	.	.	.
		211	SMYD4	Yes	17:1716096:C:G	-1.134	0.0036	0.13	17	1716096	1716096	C	G	intronic	SMYD4	.	.	.	.	.	.
		211	SMYD4	Yes	17:1716895:A:C	0.993	0.0075	0.061	17	1716895	1716895	A	C	intronic	SMYD4	.	.	.	.	.	.
		211	SMYD4	Yes	17:1717347:G:A	1.023	0.0044	0.039	17	1717347	1717347	G	A	intronic	SMYD4	.	.	.	.	.	.
		211	SMYD4	Yes	17:1719240:C:T	1.002	0.0067	0.057	17	1719240	1719240	C	T	intronic	SMYD4	.	.	.	.	ID=COSV59713345;OCCURENCE=1(liver)	.
		211	SMYD4	Yes	17:1719806:C:T	0.998	0.0069	0.062	17	1719806	1719806	C	T	intronic	SMYD4	.	.	.	.	ID=COSV59711084;OCCURENCE=1(liver)	.
		211	SMYD4	Yes	17:1728633:T:C	1.033	0.0056	0.039	17	1728633	1728633	T	C	intronic	SMYD4	.	.	.	.	ID=COSV54608079;OCCURENCE=1(liver)	.
		211	SMYD4	Yes	17:1728880:G:A	-0.775	0.048	0.57	17	1728880	1728880	G	A	intronic	SMYD4	.	.	.	.	.	.
		211	SMYD4	Yes	17:1729869:G:A	1.027	0.0063	0.043	17	1729869	1729869	G	A	intronic	SMYD4	.	.	.	.	ID=COSV54608083;OCCURENCE=2(liver)	.
		211	SMYD4	Yes	17:1730529:G:A	-0.77	0.049	0.59	17	1730529	1730529	G	A	intronic	SMYD4	.	.	.	.	.	.
		211	RPA1	Yes	17:1735444:T:C	-0.847	0.021	0.16	17	1735444	1735444	T	C	intronic	RPA1	.	.	.	.	.	.
		211	RPA1	Yes	17:1735640:C:T	-0.835	0.025	0.2	17	1735640	1735640	C	T	intronic	RPA1	.	.	.	.	.	.
		211	RPA1	Yes	17:1735853:G:A	-0.838	0.024	0.23	17	1735853	1735853	G	A	intronic	RPA1	.	.	.	.	.	.
		211	RPA1	Yes	17:1735970:C:T	1.029	0.0042	0.091	17	1735970	1735970	C	T	intronic	RPA1	.	.	.	.	.	.
		211	RPA1	Yes	17:1736289:C:T	-0.834	0.025	0.24	17	1736289	1736289	C	T	intronic	RPA1	.	.	.	.	.	.
		211	RPA1	Yes	17:1736886:C:T	1.006	0.0054	0.068	17	1736886	1736886	C	T	intronic	RPA1	.	.	.	.	ID=COSV54608093;OCCURENCE=2(liver)	.
		211	RPA1	Yes	17:1738347:T:A	-0.84	0.024	0.24	17	1738347	1738347	T	A	intronic	RPA1	.	.	.	.	.	.
		211	RPA1	Yes	17:1738958:C:T	1.008	0.0048	0.06	17	1738958	1738958	C	T	intronic	RPA1	.	.	.	.	.	.
		211	RPA1	Yes	17:1739388:T:C	1.036	0.0034	0.061	17	1739388	1739388	T	C	intronic	RPA1	.	.	.	.	ID=COSV54608107;OCCURENCE=2(liver)	.
		211	RPA1	Yes	17:1739788:T:C	-0.846	0.023	0.25	17	1739788	1739788	T	C	intronic	RPA1	.	.	.	.	.	.
		211	RPA1	Yes	17:1740449:G:A	1.038	0.0033	0.066	17	1740449	1740449	G	A	intronic	RPA1	.	.	.	.	ID=COSV54612904;OCCURENCE=1(liver)	.
		211	RPA1	Yes	17:1740739:C:T	1.037	0.0035	0.068	17	1740739	1740739	C	T	intronic	RPA1	.	.	.	.	ID=COSV54612918;OCCURENCE=1(liver)	.
		211	RPA1	Yes	17:1740832:G:A	-0.84	0.024	0.25	17	1740832	1740832	G	A	intronic	RPA1	.	.	.	.	.	.
		211	RPA1	Yes	17:1741229:A:C	1.037	0.0035	0.067	17	1741229	1741229	A	C	intronic	RPA1	.	.	.	.	ID=COSV54608116;OCCURENCE=2(liver)	.
		211	RPA1	Yes	17:1741602:A:G	1.006	0.0053	0.061	17	1741602	1741602	A	G	intronic	RPA1	.	.	.	.	ID=COSV54608129;OCCURENCE=1(liver)	.
		211	RPA1	Yes	17:1741984:G:C	1.047	0.0028	0.052	17	1741984	1741984	G	C	intronic	RPA1	.	.	.	.	ID=COSV54612936;OCCURENCE=1(liver)	.
		211	RPA1	Yes	17:1742290:A:G	-0.73	0.034	0.13	17	1742290	1742290	A	G	intronic	RPA1	.	.	.	.	.	.
		211	RPA1	Yes	17:1743685:A:G	-0.864	0.02	0.22	17	1743685	1743685	A	G	intronic	RPA1	.	.	.	.	.	.
		211	RPA1	Yes	17:1749271:A:G	-0.865	0.02	0.25	17	1749271	1749271	A	G	intronic	RPA1	.	.	.	.	.	.
		211	RPA1	Yes	17:1749593:T:C	-0.835	0.024	0.25	17	1749593	1749593	T	C	intronic	RPA1	.	.	.	.	.	.
		211	RPA1	Yes	17:1750056:T:C	-0.865	0.02	0.24	17	1750056	1750056	T	C	intronic	RPA1	.	.	.	.	.	.
		211	RPA1	Yes	17:1755871:G:T	-0.851	0.021	0.26	17	1755871	1755871	G	T	intronic	RPA1	.	.	.	.	.	.
		211	RPA1	Yes	17:1756024:A:G	-0.85	0.022	0.28	17	1756024	1756024	A	G	intronic	RPA1	.	.	.	.	.	.
		211	RPA1	Yes	17:1756144:T:C	-0.852	0.022	0.28	17	1756144	1756144	T	C	intronic	RPA1	.	.	.	.	.	.
		211	RPA1	Yes	17:1756986:T:A	0.977	0.0067	0.1	17	1756986	1756986	T	A	intronic	RPA1	.	.	.	.	ID=COSV54608138;OCCURENCE=1(liver)	.
		211	RPA1	Yes	17:1757377:G:C	-0.767	0.039	0.43	17	1757377	1757377	G	C	intronic	RPA1	.	.	.	.	.	.
		211	RPA1	Yes	17:1758203:C:T	-0.763	0.04	0.39	17	1758203	1758203	C	T	intronic	RPA1	.	.	.	.	.	.
		211	RPA1	Yes	17:1758227:T:G	1.092	0.0044	0.16	17	1758227	1758227	T	G	intronic	RPA1	.	.	.	.	ID=COSV54608154;OCCURENCE=1(liver)	.
		211	RPA1	Yes	17:1759781:C:T	0.978	0.0065	0.1	17	1759781	1759781	C	T	intronic	RPA1	.	.	.	.	ID=COSV54608166;OCCURENCE=2(liver)	.
		211	RPA1	Yes	17:1759799:A:G	0.971	0.0072	0.1	17	1759799	1759799	A	G	intronic	RPA1	.	.	.	.	ID=COSV54612958;OCCURENCE=1(liver)	.
		211	RPA1	Yes	17:1761446:G:A	1.068	0.0026	0.044	17	1761446	1761446	G	A	intronic	RPA1	.	.	.	.	ID=COSV54607932;OCCURENCE=1(liver),2(haematopoietic_and_lymphoid_tissue),1(stomach)	.
		211	RPA1	Yes	17:1762489:C:G	1.085	0.0036	0.11	17	1762489	1762489	C	G	intronic	RPA1	.	.	.	.	ID=COSV54608186;OCCURENCE=1(liver)	.
		211	RPA1	Yes	17:1762923:G:C	1.051	0.0035	0.055	17	1762923	1762923	G	C	intronic	RPA1	.	.	.	.	ID=COSV54608204;OCCURENCE=2(liver)	.
		211	RPA1	Yes	17:1763567:T:C	0.957	0.0081	0.11	17	1763567	1763567	T	C	intronic	RPA1	.	.	.	.	ID=COSV54612979;OCCURENCE=1(liver)	.
		211	RPA1	Yes	17:1764021:C:T	-0.771	0.037	0.33	17	1764021	1764021	C	T	intronic	RPA1	.	.	.	.	.	.
		211	RPA1	Yes	17:1764241:G:T	1.069	0.0051	0.18	17	1764241	1764241	G	T	intronic	RPA1	.	.	.	.	.	.
		211	RPA1	Yes	17:1764555:C:A	-0.75	0.042	0.34	17	1764555	1764555	C	A	intronic	RPA1	.	.	.	.	.	.
		211	RPA1	Yes	17:1764610:T:C	1.089	0.0034	0.1	17	1764610	1764610	T	C	intronic	RPA1	.	.	.	.	.	.
		211	RPA1	Yes	17:1765308:T:C	0.965	0.0074	0.11	17	1765308	1765308	T	C	intronic	RPA1	.	.	.	.	ID=COSV54608217;OCCURENCE=2(liver)	.
		211	RPA1	Yes	17:1765446:A:G	1.033	0.0041	0.057	17	1765446	1765446	A	G	intronic	RPA1	.	.	.	.	.	.
		211	RPA1	Yes	17:1765945:T:G	1.003	0.0064	0.049	17	1765945	1765945	T	G	intronic	RPA1	.	.	.	.	ID=COSV54608227;OCCURENCE=2(liver)	.
		211	RPA1	Yes	17:1766182:T:C	0.953	0.0083	0.12	17	1766182	1766182	T	C	intronic	RPA1	.	.	.	.	ID=COSV54608236;OCCURENCE=2(liver)	.
		211	RPA1	Yes	17:1766305:C:G	0.959	0.0078	0.11	17	1766305	1766305	C	G	intronic	RPA1	.	.	.	.	ID=COSV54608248;OCCURENCE=1(liver)	.
		211	RPA1	Yes	17:1766789:G:A	1	0.005	0.072	17	1766789	1766789	G	A	intronic	RPA1	.	.	.	.	ID=COSV54608259;OCCURENCE=1(liver)	.
		211	RPA1	Yes	17:1768577:G:A	0.835	0.027	0.26	17	1768577	1768577	G	A	intronic	RPA1	.	.	.	.	ID=COSV54608287;OCCURENCE=2(liver)	.
		211	RPA1	Yes	17:1769021:C:T	0.899	0.017	0.15	17	1769021	1769021	C	T	intronic	RPA1	.	.	.	.	ID=COSV54610457;OCCURENCE=1(liver),1(oesophagus)	.
		211	RPA1	Yes	17:1769315:G:A	0.845	0.026	0.24	17	1769315	1769315	G	A	intronic	RPA1	.	.	.	.	ID=COSV54608298;OCCURENCE=1(liver)	.
		211	RPA1	Yes	17:1769891:G:C	0.818	0.032	0.24	17	1769891	1769891	G	C	intronic	RPA1	.	.	.	.	.	.
		211	RPA1	Yes	17:1770041:C:T	-0.733	0.046	0.34	17	1770041	1770041	C	T	intronic	RPA1	.	.	.	.	ID=COSV54610443;OCCURENCE=1(skin)	.
		211	RPA1	Yes	17:1770200:C:A	0.852	0.024	0.23	17	1770200	1770200	C	A	intronic	RPA1	.	.	.	.	.	.
		211	RPA1	Yes	17:1771287:G:A	0.851	0.024	0.22	17	1771287	1771287	G	A	intronic	RPA1	.	.	.	.	ID=COSV54613015;OCCURENCE=1(liver)	.
		211	RPA1	Yes	17:1771629:G:A	-0.777	0.036	0.38	17	1771629	1771629	G	A	intronic	RPA1	.	.	.	.	.	.
		211	RPA1	Yes	17:1772456:G:A	0.844	0.026	0.23	17	1772456	1772456	G	A	intronic	RPA1	.	.	.	.	ID=COSV54608307;OCCURENCE=2(liver)	.
		211	RPA1	Yes	17:1772814:A:G	0.917	0.017	0.12	17	1772814	1772814	A	G	intronic	RPA1	.	.	.	.	ID=COSV54613029;OCCURENCE=1(liver)	.
		211	RPA1	Yes	17:1772990:G:C	-0.776	0.037	0.38	17	1772990	1772990	G	C	intronic	RPA1	.	.	.	.	.	.
		211	RPA1	Yes	17:1773035:T:A	-0.809	0.028	0.26	17	1773035	1773035	T	A	intronic	RPA1	.	.	.	.	.	.
		211	RPA1	Yes	17:1773273:G:A	-0.771	0.038	0.37	17	1773273	1773273	G	A	intronic	RPA1	.	.	.	.	.	.
		211	RPA1	Yes	17:1773377:G:C	-0.77	0.038	0.38	17	1773377	1773377	G	C	intronic	RPA1	.	.	.	.	.	.
		211	RPA1	Yes	17:1774592:T:G	0.908	0.018	0.12	17	1774592	1774592	T	G	intronic	RPA1	.	.	.	.	ID=COSV54608315;OCCURENCE=1(liver)	.
		211	RPA1	Yes	17:1774790:C:T	0.817	0.032	0.26	17	1774790	1774790	C	T	intronic	RPA1	.	.	.	.	ID=COSV54608324;OCCURENCE=2(liver)	.
		211	RPA1	Yes	17:1783812:T:C	-0.781	0.034	0.31	17	1783812	1783812	T	C	intronic	RPA1	.	.	.	.	ID=COSV54609721;OCCURENCE=1(large_intestine),1(haematopoietic_and_lymphoid_tissue),1(lung)	.
		211	RPA1	Yes	17:1784775:C:T	0.998	0.0048	0.076	17	1784775	1784775	C	T	intronic	RPA1	.	.	.	.	ID=COSV54613046;OCCURENCE=1(liver)	.
		211	RPA1	Yes	17:1785931:C:G	-0.78	0.035	0.41	17	1785931	1785931	C	G	intronic	RPA1	.	.	.	.	.	.
		211	RPA1	Yes	17:1786046:C:T	-0.747	0.042	0.43	17	1786046	1786046	C	T	intronic	RPA1	.	.	.	.	.	.
		211	RPA1	Yes	17:1786133:C:T	0.991	0.0047	0.14	17	1786133	1786133	C	T	intronic	RPA1	.	.	.	.	ID=COSV54608334;OCCURENCE=2(liver)	.
		211	RPA1	Yes	17:1792823:C:T	0.821	0.02	0.26	17	1792823	1792823	C	T	intronic	RPA1	.	.	.	.	.	.
		211	RPA1	Yes	17:1794543:C:T	0.935	0.012	0.25	17	1794543	1794543	C	T	intronic	RPA1	.	.	.	.	ID=COSV54608344;OCCURENCE=2(liver)	.
		211	RTN4RL1	Yes	17:1880116:A:T	0.726	0.036	0.17	17	1880116	1880116	A	T	intronic	RTN4RL1	.	.	.	.	.	.
		212	NEURL4	Yes	17:7226957:G:A	-1.472	0.0064	0.0061	17	7226957	7226957	G	A	intronic	NEURL4	.	.	.	.	ID=COSV59749762;OCCURENCE=1(liver),2(lung)	.
		213	NEURL4	Yes	17:7233162:C:G	1.304	0.042	0.00013	17	7233162	7233162	C	G	upstream	NEURL4	dist=508	.	.	.	.	.
		213	NEURL4;ACAP1	Yes	17:7234112:C:G	-1.469	0.0083	0.0039	17	7234112	7234112	C	G	intergenic	NEURL4;ACAP1	dist=1458;dist=5736	.	.	.	.	.
		213	NEURL4;ACAP1	Yes	17:7234299:C:G	-1.383	0.011	0.0056	17	7234299	7234299	C	G	intergenic	NEURL4;ACAP1	dist=1645;dist=5549	.	.	.	.	.
		213	NEURL4;ACAP1	Yes	17:7234983:G:A	-1.343	0.013	0.0059	17	7234983	7234983	G	A	intergenic	NEURL4;ACAP1	dist=2329;dist=4865	.	.	.	.	.
		213	NEURL4;ACAP1	Yes	17:7235316:G:C	-1.356	0.012	0.0058	17	7235316	7235316	G	C	intergenic	NEURL4;ACAP1	dist=2662;dist=4532	.	.	.	.	.
		213	ACAP1	Yes	17:7240391:C:T	-1.483	0.0079	0.0097	17	7240391	7240391	C	T	intronic	ACAP1	.	.	.	.	ID=COSV50135144;OCCURENCE=1(prostate)	.
		213	TNFSF12-TNFSF13;TNFSF13	Yes	17:7463102:G:A	1.905	0.0079	0.052	17	7463102	7463102	G	A	intronic	TNFSF12-TNFSF13;TNFSF13	.	.	.	.	.	.
		213	ATP1B2	Yes	17:7557060:G:A	1.146	0.033	0.18	17	7557060	7557060	G	A	intronic	ATP1B2	.	.	.	.	ID=COSV51515659;OCCURENCE=1(lung)	.
		213	TP53	Yes	17:7574721:C:T	1.195	0.02	0.24	17	7574721	7574721	C	T	intronic	TP53	.	.	.	.	.	.
		213	TP53	Yes	17:7578671:C:T	1.959	0.0066	0.055	17	7578671	7578671	C	T	UTR5	TP53	NM_001126117:c.-138G>A;NM_001126116:c.-138G>A;NM_001126115:c.-138G>A	.	.	.	ID=COSV104370796;OCCURENCE=3(meninges)	.
		213	DNAH2	Yes	17:7656668:G:A	-1.088	0.034	0.014	17	7656668	7656668	G	A	intronic	DNAH2	.	.	.	.	.	.
		213	DNAH2	Yes	17:7703686:G:A	-0.977	0.042	0.016	17	7703686	7703686	G	A	intronic	DNAH2	.	.	.	.	.	.
		213	DNAH2	Yes	17:7720091:G:C	-0.856	0.018	0.02	17	7720091	7720091	G	C	intronic	DNAH2	.	.	.	.	ID=COSV66717833;OCCURENCE=1(stomach),3(lung)	.
		213	DNAH2	Yes	17:7731764:T:C	-1.653	0.012	0.018	17	7731764	7731764	T	C	intronic	DNAH2	.	.	.	.	.	.
		213	DNAH2	Yes	17:7732957:A:C	-1.165	0.019	0.16	17	7732957	7732957	A	C	intronic	DNAH2	.	.	.	.	.	.
		213	DNAH2	Yes	17:7733037:C:T	-1.133	0.02	0.15	17	7733037	7733037	C	T	intronic	DNAH2	.	.	.	.	.	.
		213	DNAH2	Yes	17:7733833:A:G	1.206	0.024	0.12	17	7733833	7733833	A	G	intronic	DNAH2	.	.	.	.	ID=COSV66729582;OCCURENCE=1(lung)	.
		213	DNAH2	Yes	17:7737331:C:T	1.375	0.017	0.086	17	7737331	7737331	C	T	downstream	DNAH2	dist=302	.	.	.	.	.
		213	DNAH2;KDM6B	Yes	17:7739215:C:T	-1.353	0.033	0.015	17	7739215	7739215	C	T	intergenic	DNAH2;KDM6B	dist=2186;dist=4009	.	.	.	.	.
		213	DNAH2;KDM6B	Yes	17:7740529:C:T	-1.584	0.015	0.024	17	7740529	7740529	C	T	intergenic	DNAH2;KDM6B	dist=3500;dist=2695	.	.	.	.	.
		213	KDM6B	Yes	17:7743793:C:T	-1.371	0.03	0.017	17	7743793	7743793	C	T	intronic	KDM6B	.	.	.	.	.	.
		213	KDM6B	Yes	17:7744193:A:C	-1.4	0.042	0.19	17	7744193	7744193	A	C	intronic	KDM6B	.	.	.	.	.	.
		213	KDM6B	Yes	17:7749621:A:G	-1.309	0.036	0.019	17	7749621	7749621	A	G	intronic	KDM6B	.	.	.	.	ID=COSV54682889;OCCURENCE=1(soft_tissue),1(lung)	.
		213	KDM6B	Yes	17:7750232:T:C	-1.026	0.048	0.85	17	7750232	7750232	T	C	exonic	KDM6B	.	synonymous SNV	KDM6B:NM_001080424:exon9:c.T807C:p.A269A,KDM6B:NM_001348716:exon9:c.T807C:p.A269A	.	ID=COSV54681127;OCCURENCE=4(thyroid)	.
		213	KDM6B	Yes	17:7750847:T:C	-1.446	0.031	0.15	17	7750847	7750847	T	C	intronic	KDM6B	.	.	.	.	.	.
		213	KDM6B	Yes	17:7751388:C:A	-1.273	0.036	0.018	17	7751388	7751388	C	A	exonic	KDM6B	.	synonymous SNV	KDM6B:NM_001080424:exon11:c.C1782A:p.P594P,KDM6B:NM_001348716:exon11:c.C1782A:p.P594P	.	ID=COSV54682057;OCCURENCE=1(haematopoietic_and_lymphoid_tissue),1(soft_tissue)	.
		213	KDM6B	Yes	17:7751751:C:T	-1.252	0.038	0.02	17	7751751	7751751	C	T	exonic	KDM6B	.	synonymous SNV	KDM6B:NM_001080424:exon11:c.C2145T:p.H715H,KDM6B:NM_001348716:exon11:c.C2145T:p.H715H	.	ID=COSV54679267;OCCURENCE=3(haematopoietic_and_lymphoid_tissue),1(soft_tissue),1(thyroid)	.
		213	KDM6B	Yes	17:7754993:G:A	1.211	0.026	0.15	17	7754993	7754993	G	A	exonic	KDM6B	.	synonymous SNV	KDM6B:NM_001080424:exon17:c.G4044A:p.L1348L,KDM6B:NM_001348716:exon17:c.G4044A:p.L1348L	.	ID=COSV54678317;OCCURENCE=1(lung),1(thyroid),2(large_intestine)	.
		213	NAA38;TMEM88	Yes	17:7759477:C:A	1.288	0.022	0.12	17	7759477	7759477	C	A	downstream	NAA38;TMEM88	dist=522	.	.	.	.	.
		213	NAA38	Yes	17:7760704:A:G	-1.416	0.041	0.19	17	7760704	7760704	A	G	exonic	NAA38	.	nonsynonymous SNV	NAA38:NM_032356:exon1:c.T38C:p.L13P	.	ID=COSV54678621;OCCURENCE=1(large_intestine)	.
		213	NAA38	Yes	17:7760983:G:A	-1.331	0.029	0.012	17	7760983	7760983	G	A	UTR5	NAA38	NM_001320924:c.-202C>T;NM_032356:c.-242C>T;NM_001320925:c.-202C>T	.	.	.	.	.
		213	NAA38	Yes	17:7767731:C:T	-1.438	0.027	0.24	17	7767731	7767731	C	T	intronic	NAA38	.	.	.	.	.	.
		213	NAA38	Yes	17:7769705:T:C	-1.398	0.024	0.23	17	7769705	7769705	T	C	intronic	NAA38	.	.	.	.	.	.
		213	NAA38	Yes	17:7771462:C:T	-1.302	0.034	0.019	17	7771462	7771462	C	T	intronic	NAA38	.	.	.	.	.	.
		213	NAA38	Yes	17:7773566:G:C	-1.36	0.047	0.22	17	7773566	7773566	G	C	intronic	NAA38	.	.	.	.	.	.
		213	NAA38	Yes	17:7774047:A:G	-1.343	0.03	0.013	17	7774047	7774047	A	G	intronic	NAA38	.	.	.	.	.	.
		213	NAA38	Yes	17:7777214:G:T	-1.311	0.032	0.016	17	7777214	7777214	G	T	intronic	NAA38	.	.	.	.	.	.
		213	NAA38	Yes	17:7778525:A:T	-1.34	0.025	0.017	17	7778525	7778525	A	T	intronic	NAA38	.	.	.	.	.	.
		213	NAA38	Yes	17:7781019:T:C	-1.86	0.013	0.023	17	7781019	7781019	T	C	intronic	NAA38	.	.	.	.	.	.
		213	NAA38	Yes	17:7782040:G:A	-1.391	0.026	0.012	17	7782040	7782040	G	A	intronic	NAA38	.	.	.	.	.	.
		213	NAA38	Yes	17:7784295:A:G	-1.358	0.028	0.013	17	7784295	7784295	A	G	intronic	NAA38	.	.	.	.	.	.
		213	NAA38	Yes	17:7785590:C:T	-1.493	0.021	0.0099	17	7785590	7785590	C	T	intronic	NAA38	.	.	.	.	.	.
		213	NAA38	Yes	17:7785905:A:G	-1.541	0.019	0.0088	17	7785905	7785905	A	G	intronic	NAA38	.	.	.	.	.	.
		213	CHD3	Yes	17:7790048:C:A	-1.686	0.01	0.0073	17	7790048	7790048	C	A	intronic	CHD3	.	.	.	.	.	.
		213	CHD3	Yes	17:7792465:G:C	-1.313	0.02	0.00068	17	7792465	7792465	G	C	intronic	CHD3	.	.	.	.	.	.
		213	CHD3	Yes	17:7794202:C:G	-1.095	0.027	0.19	17	7794202	7794202	C	G	intronic	CHD3	.	.	.	.	ID=COSV57879629;OCCURENCE=1(liver)	.
		213	CHD3	Yes	17:7795529:G:A	-0.979	0.034	0.2	17	7795529	7795529	G	A	intronic	CHD3	.	.	.	.	ID=COSV57879640;OCCURENCE=1(liver)	.
		213	CHD3	Yes	17:7795972:A:G	-1.112	0.029	0.16	17	7795972	7795972	A	G	intronic	CHD3	.	.	.	.	.	.
		213	CNTROB;GUCY2D	Yes	17:7859317:A:T	-1.076	0.033	0.054	17	7859317	7859317	A	T	intergenic	CNTROB;GUCY2D	dist=6079;dist=46616	.	.	.	.	.
		214	CDK12;NEUROD2	Yes	17:37700917:T:C	-0.881	0.047	0.09	17	37700917	37700917	T	C	intergenic	CDK12;NEUROD2	dist=10099;dist=59104	.	.	.	.	.
		215	VAT1	Yes	17:41173226:A:T	-0.754	0.029	0.074	17	41173226	41173226	A	T	intronic	VAT1	.	.	.	.	ID=COSV63040340;OCCURENCE=1(liver)	.
		215	VAT1	Yes	17:41174025:A:C	-0.793	0.026	0.07	17	41174025	41174025	A	C	exonic	VAT1	.	synonymous SNV	VAT1:NM_006373:exon1:c.T315G:p.P105P	.	ID=COSV63039808;OCCURENCE=2(large_intestine),1(haematopoietic_and_lymphoid_tissue),1(pancreas)	.
		215	RND2	Yes	17:41176688:T:C	-0.792	0.026	0.067	17	41176688	41176688	T	C	upstream	RND2	dist=560	.	.	.	.	.
		215	RND2	Yes	17:41176831:G:A	-0.795	0.025	0.064	17	41176831	41176831	G	A	upstream	RND2	dist=417	.	.	.	.	.
		215	RND2	Yes	17:41179864:C:T	-0.754	0.032	0.052	17	41179864	41179864	C	T	intronic	RND2	.	.	.	.	.	.
		215	RND2	Yes	17:41180772:C:T	-0.754	0.033	0.063	17	41180772	41180772	C	T	UTR3	RND2	NM_005440:c.*75C>T	.	.	.	ID=COSV56816449;OCCURENCE=1(oesophagus),1(lung)	.
		215	RND2	Yes	17:41181297:T:C	-0.775	0.028	0.055	17	41181297	41181297	T	C	UTR3	RND2	NM_005440:c.*600T>C	.	.	.	.	.
		215	RND2	Yes	17:41181746:A:G	-0.769	0.03	0.058	17	41181746	41181746	A	G	UTR3	RND2	NM_005440:c.*1049A>G	.	.	.	.	.
		215	RND2	Yes	17:41181835:C:T	-0.755	0.033	0.052	17	41181835	41181835	C	T	UTR3	RND2	NM_005440:c.*1138C>T	.	.	.	.	.
		215	RND2	Yes	17:41181898:A:G	-0.756	0.031	0.037	17	41181898	41181898	A	G	UTR3	RND2	NM_005440:c.*1201A>G	.	.	.	.	.
		215	RND2	Yes	17:41182662:G:A	-0.783	0.027	0.055	17	41182662	41182662	G	A	UTR3	RND2	NM_005440:c.*1965G>A	.	.	.	.	.
		215	RND2;BRCA1	Yes	17:41187567:T:G	-0.78	0.027	0.051	17	41187567	41187567	T	G	intergenic	RND2;BRCA1	dist=3509;dist=8745	.	.	.	.	.
		215	RND2;BRCA1	Yes	17:41187684:A:C	-0.762	0.03	0.047	17	41187684	41187684	A	C	intergenic	RND2;BRCA1	dist=3626;dist=8628	.	.	.	.	.
		215	RND2;BRCA1	Yes	17:41187974:G:C	-0.751	0.032	0.051	17	41187974	41187974	G	C	intergenic	RND2;BRCA1	dist=3916;dist=8338	.	.	.	.	.
		215	RND2;BRCA1	Yes	17:41188342:A:G	-0.708	0.044	0.074	17	41188342	41188342	A	G	intergenic	RND2;BRCA1	dist=4284;dist=7970	.	.	.	.	.
		215	RND2;BRCA1	Yes	17:41188786:G:A	-0.755	0.032	0.049	17	41188786	41188786	G	A	intergenic	RND2;BRCA1	dist=4728;dist=7526	.	.	.	.	.
		215	RND2;BRCA1	Yes	17:41189383:G:T	-0.783	0.027	0.051	17	41189383	41189383	G	T	intergenic	RND2;BRCA1	dist=5325;dist=6929	.	.	.	.	.
		215	RND2;BRCA1	Yes	17:41190715:G:A	-0.804	0.023	0.054	17	41190715	41190715	G	A	intergenic	RND2;BRCA1	dist=6657;dist=5597	.	.	.	.	.
		215	RND2;BRCA1	Yes	17:41191129:G:T	-0.797	0.025	0.057	17	41191129	41191129	G	T	intergenic	RND2;BRCA1	dist=7071;dist=5183	.	.	.	.	.
		215	RND2;BRCA1	Yes	17:41193910:A:T	-0.763	0.03	0.051	17	41193910	41193910	A	T	intergenic	RND2;BRCA1	dist=9852;dist=2402	.	.	.	.	.
		215	RND2;BRCA1	Yes	17:41194885:T:C	-0.729	0.04	0.07	17	41194885	41194885	T	C	intergenic	RND2;BRCA1	dist=10827;dist=1427	.	.	.	.	.
		215	RND2;BRCA1	Yes	17:41195025:T:A	-0.83	0.02	0.038	17	41195025	41195025	T	A	intergenic	RND2;BRCA1	dist=10967;dist=1287	.	.	.	.	.
		215	BRCA1	Yes	17:41195711:G:C	-0.828	0.021	0.038	17	41195711	41195711	G	C	downstream	BRCA1	dist=601	.	.	.	.	.
		215	BRCA1	Yes	17:41195773:A:G	-0.831	0.02	0.038	17	41195773	41195773	A	G	downstream	BRCA1	dist=539	.	.	.	.	.
		215	BRCA1	Yes	17:41196408:G:A	-0.837	0.02	0.037	17	41196408	41196408	G	A	UTR3	BRCA1	NM_007299:c.*1393C>T;NM_007300:c.*1287C>T;NM_007298:c.*1287C>T;NM_007297:c.*1287C>T;NM_007294:c.*1287C>T	.	.	.	ID=COSV58790086;OCCURENCE=1(lung)	.
		215	BRCA1	Yes	17:41197274:C:A	-0.817	0.022	0.035	17	41197274	41197274	C	A	UTR3	BRCA1	NM_007299:c.*527G>T;NM_007300:c.*421G>T;NM_007298:c.*421G>T;NM_007297:c.*421G>T;NM_007294:c.*421G>T	.	.	.	.	.
		215	BRCA1	Yes	17:41198621:A:G	-0.826	0.021	0.039	17	41198621	41198621	A	G	intronic	BRCA1	.	.	.	.	.	.
		215	BRCA1	Yes	17:41199913:T:C	-0.76	0.032	0.06	17	41199913	41199913	T	C	intronic	BRCA1	.	.	.	.	.	.
		215	BRCA1	Yes	17:41200109:T:C	-0.833	0.02	0.038	17	41200109	41200109	T	C	intronic	BRCA1	.	.	.	.	.	.
		215	BRCA1	Yes	17:41201702:C:T	-0.809	0.023	0.04	17	41201702	41201702	C	T	intronic	BRCA1	.	.	.	.	.	.
		215	BRCA1	Yes	17:41202688:G:A	-0.783	0.028	0.059	17	41202688	41202688	G	A	intronic	BRCA1	.	.	.	.	.	.
		215	BRCA1	Yes	17:41203325:T:A	-0.828	0.021	0.042	17	41203325	41203325	T	A	intronic	BRCA1	.	.	.	.	ID=COSV58783637;OCCURENCE=1(lung)	.
		215	BRCA1	Yes	17:41203591:T:C	-0.827	0.021	0.046	17	41203591	41203591	T	C	intronic	BRCA1	.	.	.	.	.	.
		215	BRCA1	Yes	17:41204377:A:G	-0.832	0.02	0.04	17	41204377	41204377	A	G	intronic	BRCA1	.	.	.	.	.	.
		215	BRCA1	Yes	17:41204390:T:C	-0.832	0.02	0.041	17	41204390	41204390	T	C	intronic	BRCA1	.	.	.	.	.	.
		215	BRCA1	Yes	17:41205772:G:A	-0.827	0.021	0.042	17	41205772	41205772	G	A	intronic	BRCA1	.	.	.	.	.	.
		215	BRCA1	Yes	17:41205941:A:G	-0.728	0.041	0.067	17	41205941	41205941	A	G	intronic	BRCA1	.	.	.	.	.	.
		215	BRCA1	Yes	17:41206056:T:C	-0.831	0.02	0.041	17	41206056	41206056	T	C	intronic	BRCA1	.	.	.	.	.	.
		215	BRCA1	Yes	17:41209578:T:C	-0.819	0.023	0.038	17	41209578	41209578	T	C	intronic	BRCA1	.	.	.	.	.	.
		215	BRCA1	Yes	17:41210396:A:C	-0.719	0.045	0.081	17	41210396	41210396	A	C	intronic	BRCA1	.	.	.	.	.	.
		215	BRCA1	Yes	17:41211653:A:G	-0.811	0.023	0.036	17	41211653	41211653	A	G	intronic	BRCA1	.	.	.	.	.	.
		215	BRCA1	Yes	17:41212169:C:T	-0.809	0.024	0.037	17	41212169	41212169	C	T	intronic	BRCA1	.	.	.	.	.	.
		215	BRCA1	Yes	17:41212338:A:C	-0.829	0.021	0.04	17	41212338	41212338	A	C	intronic	BRCA1	.	.	.	.	ID=COSV58800921;OCCURENCE=1(liver)	.
		215	BRCA1	Yes	17:41212547:C:T	-0.83	0.02	0.039	17	41212547	41212547	C	T	intronic	BRCA1	.	.	.	.	.	.
		215	BRCA1	Yes	17:41212805:C:T	-0.732	0.04	0.061	17	41212805	41212805	C	T	intronic	BRCA1	.	.	.	.	.	.
		215	BRCA1	Yes	17:41213626:G:T	-0.816	0.022	0.036	17	41213626	41213626	G	T	intronic	BRCA1	.	.	.	.	.	.
		215	BRCA1	Yes	17:41213660:T:C	-0.829	0.021	0.04	17	41213660	41213660	T	C	intronic	BRCA1	.	.	.	.	.	.
		215	BRCA1	Yes	17:41213893:C:T	-0.811	0.023	0.034	17	41213893	41213893	C	T	intronic	BRCA1	.	.	.	.	.	.
		215	BRCA1	Yes	17:41213996:C:T	-0.817	0.022	0.035	17	41213996	41213996	C	T	intronic	BRCA1	.	.	.	.	.	.
		215	BRCA1	Yes	17:41215825:C:T	-0.819	0.022	0.04	17	41215825	41215825	C	T	intronic	BRCA1	.	.	.	.	ID=COSV58793783;OCCURENCE=1(haematopoietic_and_lymphoid_tissue),1(lung),1(upper_aerodigestive_tract)	.
		215	BRCA1	Yes	17:41216933:T:C	-0.849	0.017	0.034	17	41216933	41216933	T	C	intronic	BRCA1	.	.	.	.	ID=COSV58800931;OCCURENCE=1(liver)	.
		215	BRCA1	Yes	17:41217874:C:T	-0.8	0.025	0.033	17	41217874	41217874	C	T	intronic	BRCA1	.	.	.	.	.	.
		215	BRCA1	Yes	17:41218333:G:A	-0.832	0.02	0.033	17	41218333	41218333	G	A	intronic	BRCA1	.	.	.	.	.	.
		215	BRCA1	Yes	17:41218572:T:C	-0.812	0.023	0.033	17	41218572	41218572	T	C	intronic	BRCA1	.	.	.	.	.	.
		215	BRCA1	Yes	17:41219780:T:C	-0.836	0.02	0.033	17	41219780	41219780	T	C	intronic	BRCA1	.	.	.	.	ID=COSV58794203;OCCURENCE=1(haematopoietic_and_lymphoid_tissue),1(upper_aerodigestive_tract)	.
		215	BRCA1	Yes	17:41219804:T:C	-0.84	0.019	0.035	17	41219804	41219804	T	C	intronic	BRCA1	.	.	.	.	ID=COSV58794208;OCCURENCE=1(haematopoietic_and_lymphoid_tissue)	.
		215	BRCA1	Yes	17:41220223:A:G	-0.832	0.02	0.033	17	41220223	41220223	A	G	intronic	BRCA1	.	.	.	.	.	.
		215	BRCA1	Yes	17:41222462:A:G	-0.832	0.02	0.033	17	41222462	41222462	A	G	intronic	BRCA1	.	.	.	.	.	.
		215	BRCA1	Yes	17:41222723:T:C	-0.814	0.023	0.034	17	41222723	41222723	T	C	intronic	BRCA1	.	.	.	.	.	.
		215	BRCA1	Yes	17:41223094:T:C	-0.834	0.02	0.031	17	41223094	41223094	T	C	exonic	BRCA1	.	nonsynonymous SNV	BRCA1:NM_007297:exon14:c.A4696G:p.S1566G,BRCA1:NM_007298:exon14:c.A1525G:p.S509G,BRCA1:NM_007294:exon15:c.A4837G:p.S1613G,BRCA1:NM_007299:exon15:c.A1525G:p.S509G,BRCA1:NM_007300:exon16:c.A4900G:p.S1634G	.	ID=COSV58783381;OCCURENCE=1(breast),1(penis),9(meninges),2(large_intestine),3(haematopoietic_and_lymphoid_tissue),1(urinary_tract),6(prostate),2(lung),1(thymus)	ID=COSM3755560;OCCURENCE=1(large_intestine)
		215	BRCA1	Yes	17:41224833:G:C	-0.816	0.022	0.036	17	41224833	41224833	G	C	intronic	BRCA1	.	.	.	.	.	.
		215	BRCA1	Yes	17:41225781:A:T	-0.717	0.044	0.047	17	41225781	41225781	A	T	intronic	BRCA1	.	.	.	.	.	.
		215	BRCA1	Yes	17:41225839:T:C	-0.832	0.02	0.033	17	41225839	41225839	T	C	intronic	BRCA1	.	.	.	.	.	.
		215	BRCA1	Yes	17:41226601:G:C	-0.819	0.022	0.035	17	41226601	41226601	G	C	intronic	BRCA1	.	.	.	.	ID=COSV58794229;OCCURENCE=8(meninges),1(haematopoietic_and_lymphoid_tissue),1(upper_aerodigestive_tract)	.
		215	BRCA1	Yes	17:41226675:A:T	-0.729	0.041	0.055	17	41226675	41226675	A	T	intronic	BRCA1	.	.	.	.	ID=COSV58801011;OCCURENCE=1(upper_aerodigestive_tract)	.
		215	BRCA1	Yes	17:41229386:T:C	-0.834	0.02	0.033	17	41229386	41229386	T	C	intronic	BRCA1	.	.	.	.	.	.
		215	BRCA1	Yes	17:41229812:A:G	-0.756	0.035	0.05	17	41229812	41229812	A	G	intronic	BRCA1	.	.	.	.	.	.
		215	BRCA1	Yes	17:41229857:G:A	-0.794	0.026	0.049	17	41229857	41229857	G	A	intronic	BRCA1	.	.	.	.	.	.
		215	BRCA1	Yes	17:41229908:T:A	-0.806	0.024	0.048	17	41229908	41229908	T	A	intronic	BRCA1	.	.	.	.	.	.
		215	BRCA1	Yes	17:41230228:G:A	-0.816	0.022	0.033	17	41230228	41230228	G	A	intronic	BRCA1	.	.	.	.	.	.
		215	BRCA1	Yes	17:41230336:A:G	-0.817	0.022	0.032	17	41230336	41230336	A	G	intronic	BRCA1	.	.	.	.	.	.
		215	BRCA1	Yes	17:41230376:A:G	-0.816	0.022	0.032	17	41230376	41230376	A	G	intronic	BRCA1	.	.	.	.	.	.
		215	BRCA1	Yes	17:41230537:A:T	-0.752	0.035	0.053	17	41230537	41230537	A	T	intronic	BRCA1	.	.	.	.	.	.
		215	BRCA1	Yes	17:41230990:A:G	-0.742	0.038	0.051	17	41230990	41230990	A	G	intronic	BRCA1	.	.	.	.	.	.
		215	BRCA1	Yes	17:41231221:A:C	-0.807	0.024	0.033	17	41231221	41231221	A	C	intronic	BRCA1	.	.	.	.	ID=COSV58791019;OCCURENCE=1(haematopoietic_and_lymphoid_tissue)	.
		215	BRCA1	Yes	17:41231516:C:T	-0.842	0.018	0.031	17	41231516	41231516	C	T	intronic	BRCA1	.	.	.	.	ID=COSV58789905;OCCURENCE=1(large_intestine),2(haematopoietic_and_lymphoid_tissue)	.
		215	BRCA1	Yes	17:41231902:G:A	-0.82	0.021	0.031	17	41231902	41231902	G	A	intronic	BRCA1	.	.	.	.	.	.
		215	BRCA1	Yes	17:41234470:A:G	-0.816	0.023	0.033	17	41234470	41234470	A	G	exonic	BRCA1	.	synonymous SNV	BRCA1:NM_007297:exon11:c.T4167C:p.S1389S,BRCA1:NM_007298:exon11:c.T999C:p.S333S,BRCA1:NM_007294:exon12:c.T4308C:p.S1436S,BRCA1:NM_007299:exon12:c.T999C:p.S333S,BRCA1:NM_007300:exon12:c.T4308C:p.S1436S	.	ID=COSV58783806;OCCURENCE=2(haematopoietic_and_lymphoid_tissue),1(liver),8(prostate),3(lung),9(meninges),2(large_intestine)	.
		215	BRCA1	Yes	17:41235799:G:A	-0.786	0.029	0.028	17	41235799	41235799	G	A	intronic	BRCA1	.	.	.	.	.	.
		215	BRCA1	Yes	17:41237953:G:A	-0.89	0.013	0.024	17	41237953	41237953	G	A	intronic	BRCA1	.	.	.	.	.	.
		215	BRCA1	Yes	17:41239472:G:A	-0.816	0.023	0.028	17	41239472	41239472	G	A	intronic	BRCA1	.	.	.	.	.	.
		215	BRCA1	Yes	17:41239491:T:C	-0.838	0.019	0.034	17	41239491	41239491	T	C	intronic	BRCA1	.	.	.	.	.	.
		215	BRCA1	Yes	17:41239628:A:G	-0.841	0.019	0.034	17	41239628	41239628	A	G	intronic	BRCA1	.	.	.	.	.	.
		215	BRCA1	Yes	17:41241390:C:A	-0.834	0.02	0.035	17	41241390	41241390	C	A	intronic	BRCA1	.	.	.	.	.	.
		215	BRCA1	Yes	17:41241503:T:C	-0.837	0.019	0.034	17	41241503	41241503	T	C	intronic	BRCA1	.	.	.	.	.	.
		215	BRCA1	Yes	17:41242285:T:G	-0.884	0.013	0.023	17	41242285	41242285	T	G	intronic	BRCA1	.	.	.	.	.	.
		215	BRCA1	Yes	17:41243190:T:G	-0.753	0.035	0.053	17	41243190	41243190	T	G	intronic	BRCA1	.	.	.	.	ID=COSV58794250;OCCURENCE=1(haematopoietic_and_lymphoid_tissue),1(upper_aerodigestive_tract)	.
		215	BRCA1	Yes	17:41244000:T:C	-0.893	0.012	0.023	17	41244000	41244000	T	C	exonic	BRCA1	.	nonsynonymous SNV	BRCA1:NM_007297:exon9:c.A3407G:p.K1136R,BRCA1:NM_007294:exon10:c.A3548G:p.K1183R,BRCA1:NM_007300:exon10:c.A3548G:p.K1183R	.	ID=COSV58784397;OCCURENCE=1(breast),9(meninges),4(large_intestine),1(ovary),3(haematopoietic_and_lymphoid_tissue),1(stomach),14(soft_tissue),13(prostate),2(lung),1(thyroid),32(upper_aerodigestive_tract)	ID=COSM148277;OCCURENCE=1(stomach),1(thyroid),1(large_intestine)
		215	BRCA1	Yes	17:41244936:G:A	-0.807	0.023	0.039	17	41244936	41244936	G	A	exonic	BRCA1	.	nonsynonymous SNV	BRCA1:NM_007297:exon9:c.C2471T:p.P824L,BRCA1:NM_007294:exon10:c.C2612T:p.P871L,BRCA1:NM_007300:exon10:c.C2612T:p.P871L	.	ID=COSV58784386;OCCURENCE=1(breast),1(peritoneum),9(meninges),4(large_intestine),3(haematopoietic_and_lymphoid_tissue),1(stomach),14(soft_tissue),4(pancreas),1(skin),5(prostate),2(lung),32(upper_aerodigestive_tract)	ID=COSM148278;OCCURENCE=1(large_intestine),1(stomach)
		215	BRCA1	Yes	17:41245237:A:G	-0.875	0.014	0.02	17	41245237	41245237	A	G	exonic	BRCA1	.	synonymous SNV	BRCA1:NM_007297:exon9:c.T2170C:p.L724L,BRCA1:NM_007294:exon10:c.T2311C:p.L771L,BRCA1:NM_007300:exon10:c.T2311C:p.L771L	.	ID=COSV58786443;OCCURENCE=1(breast),9(meninges),2(large_intestine),3(haematopoietic_and_lymphoid_tissue),10(prostate),1(lung)	ID=COSM3755566;OCCURENCE=1(large_intestine)
		215	BRCA1	Yes	17:41245466:G:A	-0.887	0.013	0.023	17	41245466	41245466	G	A	exonic	BRCA1	.	synonymous SNV	BRCA1:NM_007297:exon9:c.C1941T:p.S647S,BRCA1:NM_007294:exon10:c.C2082T:p.S694S,BRCA1:NM_007300:exon10:c.C2082T:p.S694S	.	ID=COSV58784419;OCCURENCE=1(breast),9(meninges),2(large_intestine),3(haematopoietic_and_lymphoid_tissue),1(stomach),13(soft_tissue),10(prostate),3(lung)	ID=COSM148280;OCCURENCE=1(large_intestine),1(stomach)
		215	BRCA1	Yes	17:41247604:A:C	-0.834	0.02	0.038	17	41247604	41247604	A	C	intronic	BRCA1	.	.	.	.	.	.
		215	BRCA1	Yes	17:41248164:C:T	-0.864	0.015	0.023	17	41248164	41248164	C	T	intronic	BRCA1	.	.	.	.	.	.
		215	BRCA1	Yes	17:41248484:G:C	-0.861	0.016	0.023	17	41248484	41248484	G	C	intronic	BRCA1	.	.	.	.	.	.
		215	BRCA1	Yes	17:41249094:A:G	-0.885	0.013	0.024	17	41249094	41249094	A	G	intronic	BRCA1	.	.	.	.	.	.
		215	BRCA1	Yes	17:41250923:T:C	-0.907	0.0096	0.013	17	41250923	41250923	T	C	intronic	BRCA1	.	.	.	.	.	.
		215	BRCA1	Yes	17:41251495:C:G	-0.82	0.022	0.033	17	41251495	41251495	C	G	intronic	BRCA1	.	.	.	.	.	.
		215	BRCA1	Yes	17:41251646:T:A	-0.886	0.013	0.023	17	41251646	41251646	T	A	intronic	BRCA1	.	.	.	.	.	.
		215	BRCA1	Yes	17:41254174:A:G	-0.854	0.017	0.034	17	41254174	41254174	A	G	intronic	BRCA1	.	.	.	.	.	.
		215	BRCA1	Yes	17:41254486:T:G	-0.868	0.014	0.013	17	41254486	41254486	T	G	intronic	BRCA1	.	.	.	.	.	.
		215	BRCA1	Yes	17:41255102:A:G	-0.821	0.022	0.034	17	41255102	41255102	A	G	intronic	BRCA1	.	.	.	.	.	.
		215	BRCA1	Yes	17:41255111:A:T	-0.841	0.019	0.035	17	41255111	41255111	A	T	intronic	BRCA1	.	.	.	.	.	.
		215	BRCA1	Yes	17:41257134:T:C	-0.789	0.027	0.044	17	41257134	41257134	T	C	intronic	BRCA1	.	.	.	.	ID=COSV58801019;OCCURENCE=1(upper_aerodigestive_tract)	.
		215	BRCA1	Yes	17:41257458:A:C	-0.816	0.022	0.038	17	41257458	41257458	A	C	intronic	BRCA1	.	.	.	.	.	.
		215	BRCA1	Yes	17:41258043:C:T	-0.837	0.019	0.035	17	41258043	41258043	C	T	intronic	BRCA1	.	.	.	.	.	.
		215	BRCA1	Yes	17:41259049:C:T	-0.837	0.019	0.037	17	41259049	41259049	C	T	intronic	BRCA1	.	.	.	.	.	.
		215	BRCA1	Yes	17:41260808:A:G	-0.837	0.019	0.04	17	41260808	41260808	A	G	intronic	BRCA1	.	.	.	.	ID=COSV58800940;OCCURENCE=1(liver)	.
		215	BRCA1	Yes	17:41261233:C:T	-0.825	0.021	0.039	17	41261233	41261233	C	T	intronic	BRCA1	.	.	.	.	.	.
		215	BRCA1	Yes	17:41263044:A:G	-0.873	0.014	0.028	17	41263044	41263044	A	G	intronic	BRCA1	.	.	.	.	.	.
		215	BRCA1	Yes	17:41263566:T:C	-0.892	0.012	0.026	17	41263566	41263566	T	C	intronic	BRCA1	.	.	.	.	.	.
		215	BRCA1	Yes	17:41264146:G:A	-0.882	0.013	0.02	17	41264146	41264146	G	A	intronic	BRCA1	.	.	.	.	.	.
		215	BRCA1	Yes	17:41264364:A:G	-0.868	0.015	0.022	17	41264364	41264364	A	G	intronic	BRCA1	.	.	.	.	.	.
		215	BRCA1	Yes	17:41265776:A:G	-0.838	0.019	0.036	17	41265776	41265776	A	G	intronic	BRCA1	.	.	.	.	.	.
		215	BRCA1	Yes	17:41267050:G:A	-0.864	0.014	0.022	17	41267050	41267050	G	A	intronic	BRCA1	.	.	.	.	.	.
		215	BRCA1	Yes	17:41270229:T:G	-0.839	0.019	0.034	17	41270229	41270229	T	G	intronic	BRCA1	.	.	.	.	.	.
		215	BRCA1	Yes	17:41270277:C:T	-0.818	0.022	0.035	17	41270277	41270277	C	T	intronic	BRCA1	.	.	.	.	.	.
		215	BRCA1	Yes	17:41270463:G:A	-0.836	0.02	0.035	17	41270463	41270463	G	A	intronic	BRCA1	.	.	.	.	.	.
		215	BRCA1	Yes	17:41270666:C:A	-0.821	0.022	0.033	17	41270666	41270666	C	A	intronic	BRCA1	.	.	.	.	.	.
		215	BRCA1	Yes	17:41273348:T:C	-0.77	0.031	0.05	17	41273348	41273348	T	C	intronic	BRCA1	.	.	.	.	.	.
		215	BRCA1	Yes	17:41273537:A:C	-0.838	0.019	0.034	17	41273537	41273537	A	C	intronic	BRCA1	.	.	.	.	.	.
		215	BRCA1	Yes	17:41274778:G:A	-0.835	0.02	0.037	17	41274778	41274778	G	A	intronic	BRCA1	.	.	.	.	.	.
		215	BRCA1	Yes	17:41275151:G:C	-0.82	0.022	0.032	17	41275151	41275151	G	C	intronic	BRCA1	.	.	.	.	.	.
		215	BRCA1	Yes	17:41275645:A:G	-0.827	0.021	0.039	17	41275645	41275645	A	G	intronic	BRCA1	.	.	.	.	.	.
		215	BRCA1	Yes	17:41276247:A:G	-0.834	0.02	0.035	17	41276247	41276247	A	G	intronic	BRCA1	.	.	.	.	ID=COSV58789216;OCCURENCE=1(lung),1(upper_aerodigestive_tract)	.
		215	BRCA1	Yes	17:41276348:T:C	-0.83	0.021	0.038	17	41276348	41276348	T	C	intronic	BRCA1	.	.	.	.	.	.
		215	NBR2	Yes	17:41278116:T:C	-0.738	0.04	0.05	17	41278116	41278116	T	C	ncRNA_intronic	NBR2	.	.	.	.	.	.
		215	NBR2	Yes	17:41278377:G:A	-0.829	0.022	0.033	17	41278377	41278377	G	A	ncRNA_intronic	NBR2	.	.	.	.	.	.
		215	NBR2	Yes	17:41278916:A:G	-0.738	0.041	0.051	17	41278916	41278916	A	G	ncRNA_intronic	NBR2	.	.	.	.	.	.
		215	NBR2	Yes	17:41279298:A:G	-0.831	0.021	0.032	17	41279298	41279298	A	G	ncRNA_intronic	NBR2	.	.	.	.	.	.
		215	NBR2	Yes	17:41279561:G:C	-0.777	0.031	0.051	17	41279561	41279561	G	C	ncRNA_intronic	NBR2	.	.	.	.	.	.
		215	NBR2	Yes	17:41279770:A:G	-0.77	0.03	0.048	17	41279770	41279770	A	G	ncRNA_intronic	NBR2	.	.	.	.	.	.
		215	NBR2	Yes	17:41279837:C:A	-0.808	0.025	0.031	17	41279837	41279837	C	A	ncRNA_intronic	NBR2	.	.	.	.	.	.
		215	NBR2	Yes	17:41280073:G:A	-0.816	0.024	0.034	17	41280073	41280073	G	A	ncRNA_intronic	NBR2	.	.	.	.	.	.
		215	NBR2	Yes	17:41280682:A:G	-0.827	0.022	0.033	17	41280682	41280682	A	G	ncRNA_intronic	NBR2	.	.	.	.	.	.
		215	NBR2	Yes	17:41281680:T:C	-0.828	0.022	0.033	17	41281680	41281680	T	C	ncRNA_intronic	NBR2	.	.	.	.	.	.
		215	NBR2	Yes	17:41281754:G:A	-0.803	0.026	0.034	17	41281754	41281754	G	A	ncRNA_intronic	NBR2	.	.	.	.	.	.
		215	NBR2	Yes	17:41283377:C:T	-0.831	0.021	0.031	17	41283377	41283377	C	T	ncRNA_intronic	NBR2	.	.	.	.	.	.
		215	NBR2	Yes	17:41283854:G:A	-0.83	0.021	0.031	17	41283854	41283854	G	A	ncRNA_intronic	NBR2	.	.	.	.	.	.
		215	NBR2	Yes	17:41283865:A:G	-0.82	0.023	0.028	17	41283865	41283865	A	G	ncRNA_intronic	NBR2	.	.	.	.	.	.
		215	NBR2	Yes	17:41284699:A:G	-0.815	0.023	0.03	17	41284699	41284699	A	G	ncRNA_exonic	NBR2	.	.	.	.	.	.
		215	NBR2	Yes	17:41284742:T:C	-0.763	0.035	0.026	17	41284742	41284742	T	C	ncRNA_splicing	NBR2	NR_138145:exon3:c.402+2T>C	.	.	.	.	.
		215	NBR2	Yes	17:41284792:T:A	-0.785	0.03	0.034	17	41284792	41284792	T	A	ncRNA_intronic	NBR2	.	.	.	.	.	.
		215	NBR2	Yes	17:41286822:T:G	-0.829	0.022	0.044	17	41286822	41286822	T	G	ncRNA_intronic	NBR2	.	.	.	.	.	.
		215	NBR2	Yes	17:41287145:T:C	-0.744	0.039	0.053	17	41287145	41287145	T	C	ncRNA_intronic	NBR2	.	.	.	.	.	.
		215	NBR2	Yes	17:41287880:A:G	-0.838	0.02	0.031	17	41287880	41287880	A	G	ncRNA_intronic	NBR2	.	.	.	.	.	.
		215	NBR2	Yes	17:41287924:C:A	-0.804	0.026	0.033	17	41287924	41287924	C	A	ncRNA_intronic	NBR2	.	.	.	.	.	.
		215	NBR2	Yes	17:41288843:A:G	-0.75	0.038	0.049	17	41288843	41288843	A	G	ncRNA_intronic	NBR2	.	.	.	.	.	.
		215	NBR2	Yes	17:41289764:A:G	-0.833	0.021	0.029	17	41289764	41289764	A	G	ncRNA_intronic	NBR2	.	.	.	.	.	.
		215	NBR2	Yes	17:41290613:G:T	-0.828	0.022	0.03	17	41290613	41290613	G	T	ncRNA_intronic	NBR2	.	.	.	.	.	.
		215	NBR2	Yes	17:41290674:G:C	-0.824	0.023	0.03	17	41290674	41290674	G	C	ncRNA_exonic	NBR2	.	.	.	.	.	.
		215	NBR2	Yes	17:41291779:G:T	-0.828	0.022	0.032	17	41291779	41291779	G	T	ncRNA_intronic	NBR2	.	.	.	.	.	.
		215	NBR2	Yes	17:41291953:C:G	-0.8	0.025	0.029	17	41291953	41291953	C	G	ncRNA_exonic	NBR2	.	.	.	.	.	.
		215	NBR2	Yes	17:41292323:T:C	-0.815	0.024	0.029	17	41292323	41292323	T	C	ncRNA_intronic	NBR2	.	.	.	.	.	.
		215	NBR2	Yes	17:41292427:C:G	-0.815	0.024	0.029	17	41292427	41292427	C	G	ncRNA_intronic	NBR2	.	.	.	.	.	.
		215	NBR2	Yes	17:41292739:G:A	-0.833	0.021	0.03	17	41292739	41292739	G	A	ncRNA_intronic	NBR2	.	.	.	.	.	.
		215	NBR2	Yes	17:41293613:C:T	-0.784	0.03	0.044	17	41293613	41293613	C	T	ncRNA_intronic	NBR2	.	.	.	.	.	.
		215	NBR2	Yes	17:41295489:G:A	-0.814	0.024	0.024	17	41295489	41295489	G	A	ncRNA_intronic	NBR2	.	.	.	.	.	.
		215	NBR2	Yes	17:41296197:A:G	-0.836	0.021	0.031	17	41296197	41296197	A	G	ncRNA_intronic	NBR2	.	.	.	.	.	.
		215	NBR2	Yes	17:41297652:A:C	-0.793	0.029	0.041	17	41297652	41297652	A	C	ncRNA_intronic	NBR2	.	.	.	.	.	.
		215	NBR2	Yes	17:41297992:G:T	-0.834	0.021	0.031	17	41297992	41297992	G	T	ncRNA_intronic	NBR2	.	.	.	.	.	.
		215	NBR2	Yes	17:41298434:T:C	-0.886	0.013	0.016	17	41298434	41298434	T	C	ncRNA_intronic	NBR2	.	.	.	.	.	.
		215	NBR2	Yes	17:41298499:G:A	-0.823	0.022	0.028	17	41298499	41298499	G	A	ncRNA_intronic	NBR2	.	.	.	.	.	.
		215	NBR2	Yes	17:41298515:C:T	-0.811	0.025	0.033	17	41298515	41298515	C	T	ncRNA_intronic	NBR2	.	.	.	.	.	.
		215	NBR2	Yes	17:41299589:C:T	-0.835	0.02	0.029	17	41299589	41299589	C	T	ncRNA_intronic	NBR2	.	.	.	.	.	.
		215	NBR2	Yes	17:41299607:A:G	-0.832	0.021	0.029	17	41299607	41299607	A	G	ncRNA_intronic	NBR2	.	.	.	.	.	.
		215	NBR2	Yes	17:41299928:G:C	-0.836	0.02	0.029	17	41299928	41299928	G	C	ncRNA_intronic	NBR2	.	.	.	.	.	.
		215	LOC101929767	Yes	17:41300799:C:A	-0.842	0.019	0.028	17	41300799	41300799	C	A	ncRNA_exonic	LOC101929767	.	.	.	.	.	.
		215	LOC101929767;NBR2	Yes	17:41301428:T:G	-0.827	0.022	0.029	17	41301428	41301428	T	G	ncRNA_intronic	LOC101929767;NBR2	.	.	.	.	.	.
		215	LOC101929767;NBR2	Yes	17:41301709:C:T	-0.839	0.02	0.031	17	41301709	41301709	C	T	ncRNA_intronic	LOC101929767;NBR2	.	.	.	.	.	.
		215	LOC101929767;NBR2	Yes	17:41302750:T:C	-0.826	0.022	0.025	17	41302750	41302750	T	C	ncRNA_intronic	LOC101929767;NBR2	.	.	.	.	.	.
		215	LOC101929767;NBR2	Yes	17:41302940:C:G	-0.819	0.023	0.031	17	41302940	41302940	C	G	ncRNA_intronic	LOC101929767;NBR2	.	.	.	.	.	.
		215	LOC101929767;NBR2	Yes	17:41303071:C:T	-0.818	0.023	0.031	17	41303071	41303071	C	T	ncRNA_intronic	LOC101929767;NBR2	.	.	.	.	.	.
		215	LOC101929767;NBR2	Yes	17:41304463:T:C	-0.84	0.02	0.03	17	41304463	41304463	T	C	ncRNA_intronic	LOC101929767;NBR2	.	.	.	.	.	.
		215	LOC101929767;NBR2	Yes	17:41305397:C:T	-0.832	0.021	0.031	17	41305397	41305397	C	T	ncRNA_intronic	LOC101929767;NBR2	.	.	.	.	.	.
		215	LOC101929767	Yes	17:41305826:G:T	-0.812	0.024	0.034	17	41305826	41305826	G	T	ncRNA_intronic	LOC101929767	.	.	.	.	.	.
		215	LOC101929767	Yes	17:41305883:G:A	-0.835	0.021	0.032	17	41305883	41305883	G	A	ncRNA_intronic	LOC101929767	.	.	.	.	.	.
		215	LOC101929767	Yes	17:41306523:C:T	-0.834	0.021	0.031	17	41306523	41306523	C	T	ncRNA_intronic	LOC101929767	.	.	.	.	.	.
		215	LOC101929767	Yes	17:41307473:A:C	-0.838	0.02	0.031	17	41307473	41307473	A	C	ncRNA_intronic	LOC101929767	.	.	.	.	.	.
		215	LOC101929767	Yes	17:41307687:C:G	-0.82	0.023	0.03	17	41307687	41307687	C	G	ncRNA_intronic	LOC101929767	.	.	.	.	.	.
		215	LOC101929767	Yes	17:41307772:G:A	-0.839	0.02	0.031	17	41307772	41307772	G	A	ncRNA_intronic	LOC101929767	.	.	.	.	.	.
		215	LOC101929767	Yes	17:41308274:A:G	-0.833	0.021	0.031	17	41308274	41308274	A	G	ncRNA_intronic	LOC101929767	.	.	.	.	.	.
		215	LOC101929767	Yes	17:41309752:G:T	-0.843	0.019	0.027	17	41309752	41309752	G	T	ncRNA_intronic	LOC101929767	.	.	.	.	.	.
		215	LOC101929767	Yes	17:41310495:T:C	-0.815	0.024	0.029	17	41310495	41310495	T	C	ncRNA_intronic	LOC101929767	.	.	.	.	.	.
		215	LOC101929767	Yes	17:41311469:T:G	-0.817	0.024	0.032	17	41311469	41311469	T	G	ncRNA_intronic	LOC101929767	.	.	.	.	.	.
		215	LOC101929767	Yes	17:41312859:T:C	0.791	0.029	0.035	17	41312859	41312859	T	C	ncRNA_intronic	LOC101929767	.	.	.	.	.	.
		215	LOC101929767	Yes	17:41313612:A:G	-0.841	0.02	0.03	17	41313612	41313612	A	G	ncRNA_intronic	LOC101929767	.	.	.	.	.	.
		215	LOC101929767	Yes	17:41316747:C:G	0.756	0.036	0.048	17	41316747	41316747	C	G	ncRNA_intronic	LOC101929767	.	.	.	.	.	.
		215	LOC101929767	Yes	17:41317432:C:T	-0.838	0.02	0.034	17	41317432	41317432	C	T	ncRNA_intronic	LOC101929767	.	.	.	.	.	.
		215	LOC101929767	Yes	17:41318800:T:C	-0.848	0.019	0.032	17	41318800	41318800	T	C	ncRNA_intronic	LOC101929767	.	.	.	.	.	.
		215	LOC101929767	Yes	17:41318932:G:A	-0.821	0.022	0.032	17	41318932	41318932	G	A	ncRNA_intronic	LOC101929767	.	.	.	.	.	.
		215	LOC101929767	Yes	17:41321387:C:T	-0.826	0.022	0.03	17	41321387	41321387	C	T	ncRNA_intronic	LOC101929767	.	.	.	.	.	.
		215	LOC101929767	Yes	17:41321846:C:T	-0.832	0.021	0.03	17	41321846	41321846	C	T	ncRNA_intronic	LOC101929767	.	.	.	.	.	.
		215	NBR1	Yes	17:41325020:T:C	-0.795	0.024	0.019	17	41325020	41325020	T	C	intronic	NBR1	.	.	.	.	.	.
		215	NBR1	Yes	17:41325342:A:G	-0.887	0.012	0.011	17	41325342	41325342	A	G	intronic	NBR1	.	.	.	.	.	.
		215	NBR1	Yes	17:41325490:G:A	-0.848	0.018	0.022	17	41325490	41325490	G	A	intronic	NBR1	.	.	.	.	ID=COSV57834357;OCCURENCE=1(skin)	.
		215	NBR1	Yes	17:41326087:T:G	-0.837	0.019	0.021	17	41326087	41326087	T	G	intronic	NBR1	.	.	.	.	.	.
		215	NBR1	Yes	17:41326508:A:G	-0.844	0.02	0.015	17	41326508	41326508	A	G	intronic	NBR1	.	.	.	.	.	.
		215	NBR1	Yes	17:41326898:G:A	-0.828	0.02	0.019	17	41326898	41326898	G	A	intronic	NBR1	.	.	.	.	.	.
		215	NBR1	Yes	17:41326940:G:A	-0.818	0.022	0.02	17	41326940	41326940	G	A	intronic	NBR1	.	.	.	.	.	.
		215	NBR1	Yes	17:41327621:A:G	-0.83	0.02	0.02	17	41327621	41327621	A	G	intronic	NBR1	.	.	.	.	.	.
		215	NBR1	Yes	17:41328095:A:G	0.803	0.024	0.022	17	41328095	41328095	A	G	intronic	NBR1	.	.	.	.	ID=COSV57836684;OCCURENCE=1(lung)	.
		215	NBR1	Yes	17:41328818:T:A	-0.855	0.017	0.02	17	41328818	41328818	T	A	intronic	NBR1	.	.	.	.	.	.
		215	NBR1	Yes	17:41329010:A:G	-0.851	0.017	0.021	17	41329010	41329010	A	G	intronic	NBR1	.	.	.	.	.	.
		215	NBR1	Yes	17:41329172:T:C	-0.855	0.017	0.021	17	41329172	41329172	T	C	intronic	NBR1	.	.	.	.	.	.
		215	NBR1	Yes	17:41329847:G:A	-0.831	0.02	0.019	17	41329847	41329847	G	A	intronic	NBR1	.	.	.	.	.	.
		215	NBR1	Yes	17:41330024:T:C	-0.83	0.02	0.018	17	41330024	41330024	T	C	intronic	NBR1	.	.	.	.	ID=COSV57831426;OCCURENCE=1(haematopoietic_and_lymphoid_tissue),1(stomach)	.
		215	NBR1	Yes	17:41330265:A:G	-0.827	0.02	0.018	17	41330265	41330265	A	G	intronic	NBR1	.	.	.	.	.	.
		215	NBR1	Yes	17:41330820:C:G	-0.804	0.024	0.022	17	41330820	41330820	C	G	intronic	NBR1	.	.	.	.	.	.
		215	NBR1	Yes	17:41331306:C:T	-0.84	0.019	0.017	17	41331306	41331306	C	T	intronic	NBR1	.	.	.	.	ID=COSV57831388;OCCURENCE=1(haematopoietic_and_lymphoid_tissue),1(stomach)	.
		215	NBR1	Yes	17:41331460:G:A	-0.853	0.017	0.021	17	41331460	41331460	G	A	intronic	NBR1	.	.	.	.	ID=COSV57831394;OCCURENCE=1(biliary_tract),2(haematopoietic_and_lymphoid_tissue),1(stomach)	.
		215	NBR1	Yes	17:41331597:T:C	-0.844	0.018	0.017	17	41331597	41331597	T	C	intronic	NBR1	.	.	.	.	.	.
		215	NBR1	Yes	17:41331816:C:T	-0.842	0.018	0.017	17	41331816	41331816	C	T	intronic	NBR1	.	.	.	.	.	.
		215	NBR1	Yes	17:41332330:T:C	-0.855	0.017	0.021	17	41332330	41332330	T	C	intronic	NBR1	.	.	.	.	.	.
		215	NBR1	Yes	17:41333786:A:G	-0.852	0.017	0.022	17	41333786	41333786	A	G	intronic	NBR1	.	.	.	.	.	.
		215	NBR1	Yes	17:41334749:C:T	-0.838	0.018	0.015	17	41334749	41334749	C	T	intronic	NBR1	.	.	.	.	.	.
		215	NBR1	Yes	17:41334925:T:C	-0.855	0.017	0.018	17	41334925	41334925	T	C	intronic	NBR1	.	.	.	.	.	.
		215	NBR1	Yes	17:41335472:A:G	-0.898	0.011	0.015	17	41335472	41335472	A	G	intronic	NBR1	.	.	.	.	.	.
		215	NBR1	Yes	17:41337472:C:T	0.767	0.032	0.029	17	41337472	41337472	C	T	intronic	NBR1	.	.	.	.	.	.
		215	NBR1	Yes	17:41337900:A:C	-0.854	0.017	0.021	17	41337900	41337900	A	C	intronic	NBR1	.	.	.	.	.	.
		215	NBR1	Yes	17:41339697:T:C	0.805	0.024	0.02	17	41339697	41339697	T	C	intronic	NBR1	.	.	.	.	.	.
		215	NBR1	Yes	17:41340689:A:G	-0.864	0.015	0.024	17	41340689	41340689	A	G	intronic	NBR1	.	.	.	.	.	.
		215	NBR1	Yes	17:41341984:A:G	-0.861	0.016	0.021	17	41341984	41341984	A	G	intronic	NBR1	.	.	.	.	ID=COSV57831125;OCCURENCE=1(haematopoietic_and_lymphoid_tissue)	.
		215	NBR1	Yes	17:41342313:A:C	-0.85	0.017	0.022	17	41342313	41342313	A	C	intronic	NBR1	.	.	.	.	.	.
		215	NBR1	Yes	17:41344312:A:T	-0.875	0.014	0.017	17	41344312	41344312	A	T	intronic	NBR1	.	.	.	.	.	.
		215	NBR1	Yes	17:41344502:C:T	-0.829	0.02	0.019	17	41344502	41344502	C	T	intronic	NBR1	.	.	.	.	.	.
		215	NBR1	Yes	17:41346283:G:A	-0.817	0.022	0.022	17	41346283	41346283	G	A	intronic	NBR1	.	.	.	.	ID=COSV57832769;OCCURENCE=1(haematopoietic_and_lymphoid_tissue)	.
		215	NBR1	Yes	17:41346798:T:C	-0.833	0.019	0.021	17	41346798	41346798	T	C	intronic	NBR1	.	.	.	.	.	.
		215	NBR1	Yes	17:41347816:T:C	-0.878	0.014	0.018	17	41347816	41347816	T	C	intronic	NBR1	.	.	.	.	.	.
		215	NBR1	Yes	17:41347821:G:A	-0.818	0.022	0.021	17	41347821	41347821	G	A	intronic	NBR1	.	.	.	.	.	.
		215	NBR1	Yes	17:41348148:A:C	-0.868	0.015	0.019	17	41348148	41348148	A	C	intronic	NBR1	.	.	.	.	.	.
		215	NBR1	Yes	17:41349312:G:A	-0.835	0.019	0.018	17	41349312	41349312	G	A	intronic	NBR1	.	.	.	.	.	.
		215	NBR1	Yes	17:41349336:T:A	-0.879	0.013	0.017	17	41349336	41349336	T	A	intronic	NBR1	.	.	.	.	.	.
		215	NBR1	Yes	17:41349713:A:G	-0.875	0.014	0.017	17	41349713	41349713	A	G	intronic	NBR1	.	.	.	.	.	.
		215	NBR1	Yes	17:41351099:G:A	-0.822	0.021	0.019	17	41351099	41351099	G	A	intronic	NBR1	.	.	.	.	.	.
		215	NBR1	Yes	17:41351731:A:G	-0.828	0.02	0.019	17	41351731	41351731	A	G	intronic	NBR1	.	.	.	.	.	.
		215	NBR1	Yes	17:41352643:C:T	-0.825	0.02	0.02	17	41352643	41352643	C	T	intronic	NBR1	.	.	.	.	ID=COSV57832778;OCCURENCE=1(haematopoietic_and_lymphoid_tissue),1(lung)	.
		215	NBR1	Yes	17:41353088:G:A	-0.829	0.02	0.019	17	41353088	41353088	G	A	intronic	NBR1	.	.	.	.	.	.
		215	NBR1	Yes	17:41353806:C:T	-0.825	0.02	0.019	17	41353806	41353806	C	T	intronic	NBR1	.	.	.	.	ID=COSV57831400;OCCURENCE=1(haematopoietic_and_lymphoid_tissue)	.
		215	NBR1	Yes	17:41353919:A:G	-0.918	0.0098	0.018	17	41353919	41353919	A	G	intronic	NBR1	.	.	.	.	.	.
		215	NBR1	Yes	17:41354011:A:G	-0.92	0.0096	0.018	17	41354011	41354011	A	G	intronic	NBR1	.	.	.	.	.	.
		215	NBR1	Yes	17:41354888:A:G	-0.92	0.0095	0.018	17	41354888	41354888	A	G	intronic	NBR1	.	.	.	.	ID=COSV57834415;OCCURENCE=1(lung)	.
		215	NBR1	Yes	17:41356559:A:G	-0.899	0.011	0.018	17	41356559	41356559	A	G	intronic	NBR1	.	.	.	.	.	.
		215	NBR1	Yes	17:41356947:A:G	-0.845	0.017	0.016	17	41356947	41356947	A	G	intronic	NBR1	.	.	.	.	.	.
		215	NBR1	Yes	17:41357647:A:G	-0.891	0.012	0.024	17	41357647	41357647	A	G	intronic	NBR1	.	.	.	.	.	.
		215	NBR1	Yes	17:41358152:G:A	-0.83	0.02	0.02	17	41358152	41358152	G	A	intronic	NBR1	.	.	.	.	ID=COSV57835445;OCCURENCE=1(liver),1(skin)	.
		215	NBR1	Yes	17:41361342:G:A	-0.838	0.018	0.018	17	41361342	41361342	G	A	intronic	NBR1	.	.	.	.	.	.
		215	NBR1	Yes	17:41361960:A:G	-0.876	0.014	0.018	17	41361960	41361960	A	G	exonic	NBR1	.	nonsynonymous SNV	NBR1:NM_005899:exon21:c.A2768G:p.H923R,NBR1:NM_031862:exon21:c.A2768G:p.H923R	.	ID=COSV57831499;OCCURENCE=1(large_intestine),1(haematopoietic_and_lymphoid_tissue)	.
		215	NBR1	Yes	17:41362272:C:G	-0.84	0.019	0.022	17	41362272	41362272	C	G	UTR3	NBR1	NM_031862:c.*179C>G;NM_005899:c.*179C>G;NM_001291572:c.*339C>G	.	.	.	.	.
		215	NBR1	Yes	17:41362721:C:T	-0.823	0.021	0.019	17	41362721	41362721	C	T	UTR3	NBR1	NM_031862:c.*628C>T;NM_005899:c.*628C>T;NM_001291572:c.*788C>T	.	.	.	.	.
		215	TMEM106A	Yes	17:41364910:A:G	-0.823	0.021	0.018	17	41364910	41364910	A	G	intronic	TMEM106A	.	.	.	.	.	.
		215	TMEM106A	Yes	17:41370074:T:G	-0.797	0.025	0.02	17	41370074	41370074	T	G	UTR3	TMEM106A	NM_001291586:c.*254T>G;NM_145041:c.*254T>G;NM_001291587:c.*254T>G;NM_001291588:c.*254T>G	.	.	.	.	.
		215	TMEM106A	Yes	17:41370984:C:A	-0.834	0.019	0.016	17	41370984	41370984	C	A	UTR3	TMEM106A	NM_001291586:c.*1164C>A;NM_145041:c.*1164C>A;NM_001291587:c.*1164C>A;NM_001291588:c.*1164C>A	.	.	.	.	.
		215	TMEM106A	Yes	17:41371844:A:G	-0.854	0.016	0.015	17	41371844	41371844	A	G	UTR3	TMEM106A	NM_001291586:c.*2024A>G;NM_145041:c.*2024A>G;NM_001291587:c.*2024A>G;NM_001291588:c.*2024A>G	.	.	.	.	.
		215	CCDC200	Yes	17:41373899:C:G	-0.833	0.019	0.021	17	41373899	41373899	C	G	intronic	CCDC200	.	.	.	.	.	.
		215	CCDC200	Yes	17:41375555:T:G	-0.825	0.02	0.019	17	41375555	41375555	T	G	intronic	CCDC200	.	.	.	.	.	.
		215	CCDC200	Yes	17:41375597:A:G	-0.839	0.019	0.022	17	41375597	41375597	A	G	exonic	CCDC200	.	synonymous SNV	CCDC200:NM_001363254:exon3:c.T462C:p.T154T	.	.	.
		215	CCDC200	Yes	17:41376104:C:T	-0.847	0.018	0.019	17	41376104	41376104	C	T	intronic	CCDC200	.	.	.	.	.	.
		215	CCDC200	Yes	17:41377185:C:T	-0.851	0.017	0.019	17	41377185	41377185	C	T	intronic	CCDC200	.	.	.	.	.	.
		215	CCDC200	Yes	17:41377871:C:T	-0.851	0.016	0.016	17	41377871	41377871	C	T	intronic	CCDC200	.	.	.	.	.	.
		215	CCDC200	Yes	17:41377969:C:T	-0.862	0.015	0.016	17	41377969	41377969	C	T	intronic	CCDC200	.	.	.	.	.	.
		215	CCDC200	Yes	17:41379112:A:G	-0.823	0.021	0.024	17	41379112	41379112	A	G	intronic	CCDC200	.	.	.	.	.	.
		215	CCDC200;LINC00910	Yes	17:41393440:T:C	-0.807	0.023	0.026	17	41393440	41393440	T	C	intergenic	CCDC200;LINC00910	dist=12793;dist=53773	.	.	.	.	.
		215	CCDC200;LINC00910	Yes	17:41394177:C:T	-0.824	0.021	0.036	17	41394177	41394177	C	T	intergenic	CCDC200;LINC00910	dist=13530;dist=53036	.	.	.	.	.
		215	CCDC200;LINC00910	Yes	17:41394798:C:T	-0.808	0.022	0.029	17	41394798	41394798	C	T	intergenic	CCDC200;LINC00910	dist=14151;dist=52415	.	.	.	.	.
		215	CCDC200;LINC00910	Yes	17:41394877:C:T	-0.806	0.023	0.027	17	41394877	41394877	C	T	intergenic	CCDC200;LINC00910	dist=14230;dist=52336	.	.	.	.	.
		215	CCDC200;LINC00910	Yes	17:41395491:G:T	-0.815	0.023	0.04	17	41395491	41395491	G	T	intergenic	CCDC200;LINC00910	dist=14844;dist=51722	.	.	.	.	.
		215	CCDC200;LINC00910	Yes	17:41395592:T:A	-0.822	0.021	0.036	17	41395592	41395592	T	A	intergenic	CCDC200;LINC00910	dist=14945;dist=51621	.	.	.	.	.
		215	CCDC200;LINC00910	Yes	17:41401570:A:T	-0.836	0.019	0.027	17	41401570	41401570	A	T	intergenic	CCDC200;LINC00910	dist=20923;dist=45643	.	.	.	.	.
		215	CCDC200;LINC00910	Yes	17:41401582:A:G	-0.829	0.019	0.018	17	41401582	41401582	A	G	intergenic	CCDC200;LINC00910	dist=20935;dist=45631	.	.	.	.	.
		215	CCDC200;LINC00910	Yes	17:41401730:G:A	-0.822	0.019	0.018	17	41401730	41401730	G	A	intergenic	CCDC200;LINC00910	dist=21083;dist=45483	.	.	.	.	.
		215	CCDC200;LINC00910	Yes	17:41401733:T:G	-0.824	0.019	0.027	17	41401733	41401733	T	G	intergenic	CCDC200;LINC00910	dist=21086;dist=45480	.	.	.	.	.
		215	CCDC200;LINC00910	Yes	17:41402020:C:T	-0.744	0.027	0.034	17	41402020	41402020	C	T	intergenic	CCDC200;LINC00910	dist=21373;dist=45193	.	.	.	.	.
		215	CCDC200;LINC00910	Yes	17:41402144:G:A	-0.736	0.028	0.024	17	41402144	41402144	G	A	intergenic	CCDC200;LINC00910	dist=21497;dist=45069	.	.	.	.	.
		215	CCDC200;LINC00910	Yes	17:41402342:C:T	-0.732	0.029	0.024	17	41402342	41402342	C	T	intergenic	CCDC200;LINC00910	dist=21695;dist=44871	.	.	.	.	.
		215	CCDC200;LINC00910	Yes	17:41402874:T:C	-0.831	0.02	0.029	17	41402874	41402874	T	C	intergenic	CCDC200;LINC00910	dist=22227;dist=44339	.	.	.	.	.
		215	CCDC200;LINC00910	Yes	17:41403329:C:G	-0.832	0.019	0.018	17	41403329	41403329	C	G	intergenic	CCDC200;LINC00910	dist=22682;dist=43884	.	.	.	.	.
		215	CCDC200;LINC00910	Yes	17:41403711:C:T	-0.838	0.018	0.026	17	41403711	41403711	C	T	intergenic	CCDC200;LINC00910	dist=23064;dist=43502	.	.	.	.	.
		215	CCDC200;LINC00910	Yes	17:41405417:A:G	-0.834	0.019	0.028	17	41405417	41405417	A	G	intergenic	CCDC200;LINC00910	dist=24770;dist=41796	.	.	.	.	.
		215	CCDC200;LINC00910	Yes	17:41408001:G:C	-0.836	0.02	0.021	17	41408001	41408001	G	C	intergenic	CCDC200;LINC00910	dist=27354;dist=39212	.	.	.	.	.
		215	CCDC200;LINC00910	Yes	17:41408054:G:A	-0.841	0.02	0.032	17	41408054	41408054	G	A	intergenic	CCDC200;LINC00910	dist=27407;dist=39159	.	.	.	.	.
		215	CCDC200;LINC00910	Yes	17:41408266:T:C	-0.837	0.02	0.033	17	41408266	41408266	T	C	intergenic	CCDC200;LINC00910	dist=27619;dist=38947	.	.	.	.	.
		215	CCDC200;LINC00910	Yes	17:41408297:G:A	-0.839	0.02	0.032	17	41408297	41408297	G	A	intergenic	CCDC200;LINC00910	dist=27650;dist=38916	.	.	.	.	.
		215	CCDC200;LINC00910	Yes	17:41408581:A:G	-0.788	0.027	0.041	17	41408581	41408581	A	G	intergenic	CCDC200;LINC00910	dist=27934;dist=38632	.	.	.	.	.
		215	CCDC200;LINC00910	Yes	17:41408858:A:G	-0.775	0.028	0.042	17	41408858	41408858	A	G	intergenic	CCDC200;LINC00910	dist=28211;dist=38355	.	.	.	.	.
		215	CCDC200;LINC00910	Yes	17:41409416:T:C	-0.83	0.02	0.032	17	41409416	41409416	T	C	intergenic	CCDC200;LINC00910	dist=28769;dist=37797	.	.	.	.	.
		215	CCDC200;LINC00910	Yes	17:41409653:T:G	-0.834	0.019	0.031	17	41409653	41409653	T	G	intergenic	CCDC200;LINC00910	dist=29006;dist=37560	.	.	.	.	.
		215	CCDC200;LINC00910	Yes	17:41409774:G:A	-0.828	0.019	0.02	17	41409774	41409774	G	A	intergenic	CCDC200;LINC00910	dist=29127;dist=37439	.	.	.	.	.
		215	CCDC200;LINC00910	Yes	17:41410460:C:T	-0.825	0.02	0.026	17	41410460	41410460	C	T	intergenic	CCDC200;LINC00910	dist=29813;dist=36753	.	.	.	.	.
		215	CCDC200;LINC00910	Yes	17:41410918:C:T	-0.834	0.019	0.031	17	41410918	41410918	C	T	intergenic	CCDC200;LINC00910	dist=30271;dist=36295	.	.	.	.	.
		215	CCDC200;LINC00910	Yes	17:41411602:G:C	-0.834	0.019	0.03	17	41411602	41411602	G	C	intergenic	CCDC200;LINC00910	dist=30955;dist=35611	.	.	.	.	.
		215	CCDC200;LINC00910	Yes	17:41412250:A:C	-0.782	0.026	0.039	17	41412250	41412250	A	C	intergenic	CCDC200;LINC00910	dist=31603;dist=34963	.	.	.	.	.
		215	CCDC200;LINC00910	Yes	17:41414025:A:G	-0.833	0.019	0.03	17	41414025	41414025	A	G	intergenic	CCDC200;LINC00910	dist=33378;dist=33188	.	.	.	.	.
		215	CCDC200;LINC00910	Yes	17:41414293:G:A	-0.831	0.02	0.029	17	41414293	41414293	G	A	intergenic	CCDC200;LINC00910	dist=33646;dist=32920	.	.	.	.	.
		215	CCDC200;LINC00910	Yes	17:41414324:C:G	-0.827	0.02	0.031	17	41414324	41414324	C	G	intergenic	CCDC200;LINC00910	dist=33677;dist=32889	.	.	.	.	.
		215	CCDC200;LINC00910	Yes	17:41414679:A:G	-0.828	0.019	0.019	17	41414679	41414679	A	G	intergenic	CCDC200;LINC00910	dist=34032;dist=32534	.	.	.	.	.
		215	CCDC200;LINC00910	Yes	17:41415016:A:T	-0.831	0.02	0.031	17	41415016	41415016	A	T	intergenic	CCDC200;LINC00910	dist=34369;dist=32197	.	.	.	.	.
		215	CCDC200;LINC00910	Yes	17:41415023:T:C	-0.832	0.019	0.031	17	41415023	41415023	T	C	intergenic	CCDC200;LINC00910	dist=34376;dist=32190	.	.	.	.	.
		215	CCDC200;LINC00910	Yes	17:41415522:A:G	-0.823	0.021	0.031	17	41415522	41415522	A	G	intergenic	CCDC200;LINC00910	dist=34875;dist=31691	.	.	.	.	.
		215	CCDC200;LINC00910	Yes	17:41416058:T:C	-0.776	0.028	0.035	17	41416058	41416058	T	C	intergenic	CCDC200;LINC00910	dist=35411;dist=31155	.	.	.	.	.
		215	CCDC200;LINC00910	Yes	17:41417113:A:T	-0.833	0.019	0.029	17	41417113	41417113	A	T	intergenic	CCDC200;LINC00910	dist=36466;dist=30100	.	.	.	.	.
		215	CCDC200;LINC00910	Yes	17:41417382:A:G	-0.829	0.02	0.03	17	41417382	41417382	A	G	intergenic	CCDC200;LINC00910	dist=36735;dist=29831	.	.	.	.	.
		215	CCDC200;LINC00910	Yes	17:41418334:A:G	-0.831	0.019	0.031	17	41418334	41418334	A	G	intergenic	CCDC200;LINC00910	dist=37687;dist=28879	.	.	.	.	.
		215	CCDC200;LINC00910	Yes	17:41419385:A:G	-0.824	0.02	0.02	17	41419385	41419385	A	G	intergenic	CCDC200;LINC00910	dist=38738;dist=27828	.	.	.	.	.
		215	CCDC200;LINC00910	Yes	17:41419656:C:T	-0.822	0.02	0.02	17	41419656	41419656	C	T	intergenic	CCDC200;LINC00910	dist=39009;dist=27557	.	.	.	.	.
		215	CCDC200;LINC00910	Yes	17:41420035:A:G	-0.825	0.02	0.032	17	41420035	41420035	A	G	intergenic	CCDC200;LINC00910	dist=39388;dist=27178	.	.	.	.	.
		215	CCDC200;LINC00910	Yes	17:41420143:G:T	-0.821	0.02	0.023	17	41420143	41420143	G	T	intergenic	CCDC200;LINC00910	dist=39496;dist=27070	.	.	.	.	.
		215	CCDC200;LINC00910	Yes	17:41422131:C:T	-0.834	0.018	0.018	17	41422131	41422131	C	T	intergenic	CCDC200;LINC00910	dist=41484;dist=25082	.	.	.	.	.
		215	CCDC200;LINC00910	Yes	17:41422985:T:C	-0.838	0.018	0.029	17	41422985	41422985	T	C	intergenic	CCDC200;LINC00910	dist=42338;dist=24228	.	.	.	.	.
		215	CCDC200;LINC00910	Yes	17:41423017:G:A	-0.834	0.018	0.018	17	41423017	41423017	G	A	intergenic	CCDC200;LINC00910	dist=42370;dist=24196	.	.	.	.	.
		215	CCDC200;LINC00910	Yes	17:41423944:C:T	-0.837	0.018	0.017	17	41423944	41423944	C	T	intergenic	CCDC200;LINC00910	dist=43297;dist=23269	.	.	.	.	.
		215	CCDC200;LINC00910	Yes	17:41424033:A:C	-0.836	0.018	0.019	17	41424033	41424033	A	C	intergenic	CCDC200;LINC00910	dist=43386;dist=23180	.	.	.	.	.
		215	CCDC200;LINC00910	Yes	17:41424052:G:A	-0.835	0.018	0.018	17	41424052	41424052	G	A	intergenic	CCDC200;LINC00910	dist=43405;dist=23161	.	.	.	.	.
		215	CCDC200;LINC00910	Yes	17:41424101:C:A	-0.834	0.019	0.028	17	41424101	41424101	C	A	intergenic	CCDC200;LINC00910	dist=43454;dist=23112	.	.	.	.	.
		215	CCDC200;LINC00910	Yes	17:41424253:G:A	-0.833	0.018	0.019	17	41424253	41424253	G	A	intergenic	CCDC200;LINC00910	dist=43606;dist=22960	.	.	.	.	.
		215	CCDC200;LINC00910	Yes	17:41424565:G:A	-0.84	0.017	0.016	17	41424565	41424565	G	A	intergenic	CCDC200;LINC00910	dist=43918;dist=22648	.	.	.	.	.
		215	CCDC200;LINC00910	Yes	17:41424919:C:G	-0.834	0.018	0.028	17	41424919	41424919	C	G	intergenic	CCDC200;LINC00910	dist=44272;dist=22294	.	.	.	.	.
		215	CCDC200;LINC00910	Yes	17:41425739:C:T	-0.787	0.025	0.036	17	41425739	41425739	C	T	intergenic	CCDC200;LINC00910	dist=45092;dist=21474	.	.	.	.	.
		215	CCDC200;LINC00910	Yes	17:41425893:A:T	-0.835	0.018	0.018	17	41425893	41425893	A	T	intergenic	CCDC200;LINC00910	dist=45246;dist=21320	.	.	.	.	.
		215	CCDC200;LINC00910	Yes	17:41425901:A:G	-0.812	0.02	0.044	17	41425901	41425901	A	G	intergenic	CCDC200;LINC00910	dist=45254;dist=21312	.	.	.	.	.
		215	CCDC200;LINC00910	Yes	17:41426157:A:G	-0.789	0.024	0.035	17	41426157	41426157	A	G	intergenic	CCDC200;LINC00910	dist=45510;dist=21056	.	.	.	.	.
		215	CCDC200;LINC00910	Yes	17:41427403:A:C	-0.769	0.027	0.058	17	41427403	41427403	A	C	intergenic	CCDC200;LINC00910	dist=46756;dist=19810	.	.	.	.	.
		215	CCDC200;LINC00910	Yes	17:41427469:A:G	-0.823	0.019	0.021	17	41427469	41427469	A	G	intergenic	CCDC200;LINC00910	dist=46822;dist=19744	.	.	.	.	.
		215	CCDC200;LINC00910	Yes	17:41427721:A:G	-0.834	0.019	0.023	17	41427721	41427721	A	G	intergenic	CCDC200;LINC00910	dist=47074;dist=19492	.	.	.	.	.
		215	CCDC200;LINC00910	Yes	17:41428061:T:C	-0.826	0.02	0.031	17	41428061	41428061	T	C	intergenic	CCDC200;LINC00910	dist=47414;dist=19152	.	.	.	.	.
		215	CCDC200;LINC00910	Yes	17:41428666:G:A	-0.827	0.019	0.031	17	41428666	41428666	G	A	intergenic	CCDC200;LINC00910	dist=48019;dist=18547	.	.	.	.	.
		215	CCDC200;LINC00910	Yes	17:41430179:C:G	-0.805	0.021	0.025	17	41430179	41430179	C	G	intergenic	CCDC200;LINC00910	dist=49532;dist=17034	.	.	.	.	.
		215	CCDC200;LINC00910	Yes	17:41431808:A:G	-0.84	0.017	0.03	17	41431808	41431808	A	G	intergenic	CCDC200;LINC00910	dist=51161;dist=15405	.	.	.	.	.
		215	CCDC200;LINC00910	Yes	17:41432820:A:G	-0.787	0.025	0.04	17	41432820	41432820	A	G	intergenic	CCDC200;LINC00910	dist=52173;dist=14393	.	.	.	.	.
		215	CCDC200;LINC00910	Yes	17:41434990:G:T	-0.83	0.018	0.034	17	41434990	41434990	G	T	intergenic	CCDC200;LINC00910	dist=54343;dist=12223	.	.	.	.	.
		215	CCDC200;LINC00910	Yes	17:41435192:C:T	-0.825	0.019	0.021	17	41435192	41435192	C	T	intergenic	CCDC200;LINC00910	dist=54545;dist=12021	.	.	.	.	.
		215	CCDC200;LINC00910	Yes	17:41435437:G:C	-0.823	0.02	0.034	17	41435437	41435437	G	C	intergenic	CCDC200;LINC00910	dist=54790;dist=11776	.	.	.	.	.
		215	CCDC200;LINC00910	Yes	17:41436183:A:G	-0.818	0.02	0.032	17	41436183	41436183	A	G	intergenic	CCDC200;LINC00910	dist=55536;dist=11030	.	.	.	.	.
		215	CCDC200;LINC00910	Yes	17:41436440:T:C	-0.824	0.019	0.033	17	41436440	41436440	T	C	intergenic	CCDC200;LINC00910	dist=55793;dist=10773	.	.	.	.	.
		215	CCDC200;LINC00910	Yes	17:41442751:A:G	-0.833	0.016	0.034	17	41442751	41442751	A	G	intergenic	CCDC200;LINC00910	dist=62104;dist=4462	.	.	.	.	.
		215	CCDC200;LINC00910	Yes	17:41443014:T:C	-0.809	0.02	0.063	17	41443014	41443014	T	C	intergenic	CCDC200;LINC00910	dist=62367;dist=4199	.	.	.	.	.
		215	CCDC200;LINC00910	Yes	17:41445145:G:A	-0.849	0.015	0.034	17	41445145	41445145	G	A	intergenic	CCDC200;LINC00910	dist=64498;dist=2068	.	.	.	.	.
		215	CCDC200;LINC00910	Yes	17:41445410:A:T	-0.848	0.015	0.036	17	41445410	41445410	A	T	intergenic	CCDC200;LINC00910	dist=64763;dist=1803	.	.	.	.	.
		215	LINC00910	Yes	17:41449294:T:A	-0.765	0.029	0.07	17	41449294	41449294	T	A	ncRNA_intronic	LINC00910	.	.	.	.	.	.
		216	SLC35B1	Yes	17:47778793:C:T	-1.452	0.031	0.25	17	47778793	47778793	C	T	UTR3	SLC35B1	NM_005827:c.*27G>A;NM_001278784:c.*27G>A	.	.	.	.	.
		216	FAM117A;KAT7	Yes	17:47859860:C:T	-1.396	0.039	0.28	17	47859860	47859860	C	T	intergenic	FAM117A;KAT7	dist=18367;dist=6183	.	.	.	.	.
		216	KAT7	Yes	17:47868921:G:A	-1.159	0.048	0.32	17	47868921	47868921	G	A	intronic	KAT7	.	.	.	.	.	.
		216	KAT7	Yes	17:47903146:G:A	-1.225	0.049	0.37	17	47903146	47903146	G	A	intronic	KAT7	.	.	.	.	.	.
		216	KAT7	Yes	17:47907383:G:C	-1.229	0.046	0.35	17	47907383	47907383	G	C	UTR3	KAT7	NM_001199156:c.*2519G>C;NM_007067:c.*2519G>C;NM_001199158:c.*2519G>C;NM_001199157:c.*2519G>C;NM_001199155:c.*2519G>C;NM_001346706:c.*2519G>C	.	.	.	.	.
		216	KAT7	Yes	17:47909054:G:T	-1.226	0.048	0.36	17	47909054	47909054	G	T	UTR3	KAT7	NM_001199156:c.*4190G>T;NM_007067:c.*4190G>T;NM_001199158:c.*4190G>T;NM_001199157:c.*4190G>T;NM_001199155:c.*4190G>T;NM_001346706:c.*4190G>T	.	.	.	.	.
		216	KAT7;TAC4	Yes	17:47914638:G:A	-1.275	0.043	0.33	17	47914638	47914638	G	A	intergenic	KAT7;TAC4	dist=2250;dist=1033	.	.	.	.	.
		216	TAC4;DLX4	Yes	17:47928834:T:C	-1.248	0.048	0.36	17	47928834	47928834	T	C	intergenic	TAC4;DLX4	dist=3455;dist=117720	.	.	.	.	.
		216	TAC4;DLX4	Yes	17:47929884:G:A	-1.128	0.029	0.097	17	47929884	47929884	G	A	intergenic	TAC4;DLX4	dist=4505;dist=116670	.	.	.	.	.
		217	TOM1L1	Yes	17:52986725:A:G	2.507	6e-05	1.5e-05	17	52986725	52986725	A	G	intronic	TOM1L1	.	.	.	.	.	.
		217	TOM1L1	Yes	17:52989060:A:T	2.497	6.5e-05	1.8e-05	17	52989060	52989060	A	T	intronic	TOM1L1	.	.	.	.	.	.
		217	TOM1L1	Yes	17:52991636:G:A	2.371	9.9e-05	8.5e-05	17	52991636	52991636	G	A	intronic	TOM1L1	.	.	.	.	.	.
		217	TOM1L1	Yes	17:52998840:T:C	1.886	0.001	0.00032	17	52998840	52998840	T	C	intronic	TOM1L1	.	.	.	.	.	.
		217	TOM1L1	Yes	17:52999956:G:A	1.797	0.0014	0.00093	17	52999956	52999956	G	A	intronic	TOM1L1	.	.	.	.	.	.
		217	TOM1L1	Yes	17:53001047:T:C	3.874	1.3e-06	5.8e-08	17	53001047	53001047	T	C	intronic	TOM1L1	.	.	.	.	.	.
		217	TOM1L1	Yes	17:53001456:T:C	1.897	0.00092	0.0003	17	53001456	53001456	T	C	intronic	TOM1L1	.	.	.	.	.	.
		217	TOM1L1	Yes	17:53004144:T:A	1.759	0.0016	0.0011	17	53004144	53004144	T	A	intronic	TOM1L1	.	.	.	.	.	.
		217	TOM1L1	Yes	17:53005586:C:T	1.787	0.0019	0.00038	17	53005586	53005586	C	T	intronic	TOM1L1	.	.	.	.	.	.
		217	TOM1L1	Yes	17:53007655:T:G	1.791	0.0016	0.0005	17	53007655	53007655	T	G	intronic	TOM1L1	.	.	.	.	ID=COSV61947305;OCCURENCE=1(haematopoietic_and_lymphoid_tissue),3(lung),1(large_intestine)	.
		217	TOM1L1	Yes	17:53008152:A:G	3.694	5.8e-06	1.1e-07	17	53008152	53008152	A	G	intronic	TOM1L1	.	.	.	.	.	.
		217	TOM1L1	Yes	17:53008873:T:G	1.788	0.0016	0.00049	17	53008873	53008873	T	G	intronic	TOM1L1	.	.	.	.	.	.
		217	TOM1L1	Yes	17:53011172:A:G	1.8	0.0015	0.00049	17	53011172	53011172	A	G	intronic	TOM1L1	.	.	.	.	.	.
		217	TOM1L1	Yes	17:53012379:G:T	1.869	0.0012	0.00027	17	53012379	53012379	G	T	intronic	TOM1L1	.	.	.	.	.	.
		217	TOM1L1	Yes	17:53019712:T:C	1.736	0.0021	0.00074	17	53019712	53019712	T	C	intronic	TOM1L1	.	.	.	.	.	.
		217	TOM1L1	Yes	17:53021955:A:G	1.611	0.0027	0.0029	17	53021955	53021955	A	G	intronic	TOM1L1	.	.	.	.	.	.
		217	TOM1L1	Yes	17:53022049:T:C	1.593	0.0031	0.0027	17	53022049	53022049	T	C	intronic	TOM1L1	.	.	.	.	ID=COSV61946774;OCCURENCE=1(skin)	.
		217	TOM1L1	Yes	17:53022714:A:T	1.566	0.0034	0.0037	17	53022714	53022714	A	T	intronic	TOM1L1	.	.	.	.	.	.
		217	TOM1L1	Yes	17:53025480:T:C	1.605	0.0029	0.0026	17	53025480	53025480	T	C	intronic	TOM1L1	.	.	.	.	.	.
		217	TOM1L1	Yes	17:53029614:A:G	1.607	0.0028	0.0029	17	53029614	53029614	A	G	intronic	TOM1L1	.	.	.	.	.	.
		217	TOM1L1	Yes	17:53029690:A:G	3.565	3.6e-06	1.7e-07	17	53029690	53029690	A	G	intronic	TOM1L1	.	.	.	.	.	.
		217	TOM1L1	Yes	17:53033007:T:G	1.568	0.0034	0.0036	17	53033007	53033007	T	G	intronic	TOM1L1	.	.	.	.	ID=COSV61949821;OCCURENCE=1(central_nervous_system)	.
		217	TOM1L1	Yes	17:53033654:T:C	3.497	4.4e-06	2e-07	17	53033654	53033654	T	C	intronic	TOM1L1	.	.	.	.	.	.
		217	TOM1L1	Yes	17:53033845:A:T	3.506	4.6e-06	1.7e-07	17	53033845	53033845	A	T	intronic	TOM1L1	.	.	.	.	.	.
		217	TOM1L1	Yes	17:53035602:C:T	1.605	0.0028	0.0028	17	53035602	53035602	C	T	intronic	TOM1L1	.	.	.	.	ID=COSV54803993;OCCURENCE=1(haematopoietic_and_lymphoid_tissue)	.
		217	TOM1L1	Yes	17:53036028:C:T	1.571	0.0034	0.003	17	53036028	53036028	C	T	intronic	TOM1L1	.	.	.	.	.	.
		217	TOM1L1	Yes	17:53037587:A:G	3.598	3.4e-06	1.3e-07	17	53037587	53037587	A	G	intronic	TOM1L1	.	.	.	.	.	.
		217	COX11	Yes	17:53038430:A:G	1.613	0.0027	0.0026	17	53038430	53038430	A	G	UTR3	COX11	NM_004375:c.*1664T>C	.	.	.	.	.
		217	COX11;TOM1L1	Yes	17:53039315:C:T	1.67	0.002	0.0026	17	53039315	53039315	C	T	UTR3	COX11;TOM1L1	NM_004375:c.*779G>A;NM_001321174:c.*721C>T;NM_001321175:c.*721C>T;NM_001321176:c.*721C>T;NM_005486:c.*721C>T	.	.	.	.	.
		217	COX11	Yes	17:53039483:G:A	1.606	0.0027	0.0032	17	53039483	53039483	G	A	UTR3	COX11	NM_004375:c.*611C>T	.	.	.	.	.
		217	COX11	Yes	17:53041857:A:G	1.616	0.0027	0.0026	17	53041857	53041857	A	G	intronic	COX11	.	.	.	.	ID=COSV54803035;OCCURENCE=1(central_nervous_system)	.
		217	COX11	Yes	17:53042872:A:G	3.724	2.8e-06	8.9e-08	17	53042872	53042872	A	G	intronic	COX11	.	.	.	.	.	.
		217	COX11	Yes	17:53043050:T:C	1.624	0.0026	0.0025	17	53043050	53043050	T	C	intronic	COX11	.	.	.	.	.	.
		217	COX11	Yes	17:53045243:G:A	1.612	0.0031	0.0016	17	53045243	53045243	G	A	intronic	COX11	.	.	.	.	.	.
		217	STXBP4	Yes	17:53050025:C:T	1.827	0.0014	0.00038	17	53050025	53050025	C	T	intronic	STXBP4	.	.	.	.	.	.
		217	STXBP4	Yes	17:53057715:G:A	1.837	0.0013	0.00034	17	53057715	53057715	G	A	intronic	STXBP4	.	.	.	.	.	.
		217	STXBP4	Yes	17:53058738:A:G	3.731	3.3e-06	7.9e-08	17	53058738	53058738	A	G	intronic	STXBP4	.	.	.	.	.	.
		217	STXBP4	Yes	17:53059082:T:C	3.375	1.1e-05	1.9e-07	17	53059082	53059082	T	C	intronic	STXBP4	.	.	.	.	.	.
		217	STXBP4	Yes	17:53062553:G:A	1.829	0.0016	0.0003	17	53062553	53062553	G	A	intronic	STXBP4	.	.	.	.	.	.
		217	STXBP4	Yes	17:53065846:A:G	3.779	3.7e-06	7e-08	17	53065846	53065846	A	G	intronic	STXBP4	.	.	.	.	.	.
		217	STXBP4	Yes	17:53066609:T:C	1.715	0.0024	0.00065	17	53066609	53066609	T	C	intronic	STXBP4	.	.	.	.	.	.
		217	STXBP4	Yes	17:53068930:A:G	1.793	0.0021	0.00024	17	53068930	53068930	A	G	intronic	STXBP4	.	.	.	.	.	.
		217	STXBP4	Yes	17:53072993:A:C	-1.688	0.0023	0.00099	17	53072993	53072993	A	C	intronic	STXBP4	.	.	.	.	.	.
		217	STXBP4	Yes	17:53080006:C:T	-3.228	1.5e-05	3.5e-07	17	53080006	53080006	C	T	intronic	STXBP4	.	.	.	.	.	.
		217	STXBP4	Yes	17:53084650:G:A	-3.061	2e-05	8e-07	17	53084650	53084650	G	A	intronic	STXBP4	.	.	.	.	.	.
		217	STXBP4	Yes	17:53084790:C:T	-3.193	1.9e-05	4.3e-07	17	53084790	53084790	C	T	intronic	STXBP4	.	.	.	.	ID=COSV54840679;OCCURENCE=1(breast),3(haematopoietic_and_lymphoid_tissue)	.
		217	STXBP4	Yes	17:53085186:G:C	-3.121	1.5e-05	6.6e-07	17	53085186	53085186	G	C	intronic	STXBP4	.	.	.	.	.	.
		217	STXBP4	Yes	17:53090474:A:C	-1.633	0.0035	0.00097	17	53090474	53090474	A	C	intronic	STXBP4	.	.	.	.	.	.
		217	STXBP4	Yes	17:53094122:T:C	-1.686	0.0026	0.00079	17	53094122	53094122	T	C	intronic	STXBP4	.	.	.	.	.	.
		217	STXBP4	Yes	17:53094754:G:A	-1.645	0.0032	0.001	17	53094754	53094754	G	A	intronic	STXBP4	.	.	.	.	.	.
		217	STXBP4	Yes	17:53094801:C:T	-3.24	1.5e-05	3.8e-07	17	53094801	53094801	C	T	intronic	STXBP4	.	.	.	.	.	.
		217	STXBP4	Yes	17:53095046:A:G	-1.647	0.0033	0.00098	17	53095046	53095046	A	G	intronic	STXBP4	.	.	.	.	.	.
		217	STXBP4	Yes	17:53095061:G:C	-1.695	0.0025	0.00075	17	53095061	53095061	G	C	intronic	STXBP4	.	.	.	.	.	.
		217	STXBP4	Yes	17:53095366:G:A	-1.649	0.0032	0.00098	17	53095366	53095366	G	A	intronic	STXBP4	.	.	.	.	.	.
		217	STXBP4	Yes	17:53096179:G:A	-3.089	2e-05	7.1e-07	17	53096179	53096179	G	A	intronic	STXBP4	.	.	.	.	.	.
		217	STXBP4	Yes	17:53096771:T:C	-1.701	0.0025	0.00072	17	53096771	53096771	T	C	intronic	STXBP4	.	.	.	.	.	.
		217	STXBP4	Yes	17:53099514:C:T	-1.608	0.0049	0.00089	17	53099514	53099514	C	T	intronic	STXBP4	.	.	.	.	.	.
		217	STXBP4	Yes	17:53100483:G:T	-3.137	1.7e-05	6.3e-07	17	53100483	53100483	G	T	intronic	STXBP4	.	.	.	.	.	.
		217	STXBP4	Yes	17:53102357:C:G	-3.115	1.7e-05	6.2e-07	17	53102357	53102357	C	G	intronic	STXBP4	.	.	.	.	.	.
		217	STXBP4	Yes	17:53102367:T:G	-3.112	1.7e-05	6.4e-07	17	53102367	53102367	T	G	intronic	STXBP4	.	.	.	.	.	.
		217	STXBP4	Yes	17:53103598:A:G	-3.129	1.6e-05	6.1e-07	17	53103598	53103598	A	G	intronic	STXBP4	.	.	.	.	.	.
		217	STXBP4	Yes	17:53109176:G:A	-3.037	2.4e-05	8.7e-07	17	53109176	53109176	G	A	intronic	STXBP4	.	.	.	.	.	.
		217	STXBP4	Yes	17:53112192:G:A	-2.934	5.1e-05	1e-06	17	53112192	53112192	G	A	intronic	STXBP4	.	.	.	.	.	.
		217	STXBP4	Yes	17:53115476:T:C	-2.929	4.9e-05	1.1e-06	17	53115476	53115476	T	C	intronic	STXBP4	.	.	.	.	.	.
		217	STXBP4	Yes	17:53121020:A:G	-2.989	3.2e-05	9.1e-07	17	53121020	53121020	A	G	intronic	STXBP4	.	.	.	.	ID=COSV54841721;OCCURENCE=1(breast),2(haematopoietic_and_lymphoid_tissue)	.
		217	STXBP4	Yes	17:53121999:T:C	-2.999	2.2e-05	1.1e-06	17	53121999	53121999	T	C	intronic	STXBP4	.	.	.	.	.	.
		217	STXBP4	Yes	17:53122816:C:G	-3.061	2e-05	7.9e-07	17	53122816	53122816	C	G	intronic	STXBP4	.	.	.	.	.	.
		217	STXBP4	Yes	17:53127255:C:G	-1.621	0.0037	0.0011	17	53127255	53127255	C	G	intronic	STXBP4	.	.	.	.	.	.
		217	STXBP4	Yes	17:53133162:C:A	-3.018	2.3e-05	9.2e-07	17	53133162	53133162	C	A	intronic	STXBP4	.	.	.	.	ID=COSV64467765;OCCURENCE=1(skin)	.
		217	STXBP4	Yes	17:53139148:C:T	-3.037	2.4e-05	8.5e-07	17	53139148	53139148	C	T	intronic	STXBP4	.	.	.	.	.	.
		217	STXBP4	Yes	17:53140507:C:T	-3.061	2.1e-05	8.9e-07	17	53140507	53140507	C	T	intronic	STXBP4	.	.	.	.	.	.
		217	STXBP4	Yes	17:53143206:A:G	-3.062	2.1e-05	8e-07	17	53143206	53143206	A	G	intronic	STXBP4	.	.	.	.	.	.
		217	STXBP4	Yes	17:53144187:C:T	-3.126	2e-05	6e-07	17	53144187	53144187	C	T	intronic	STXBP4	.	.	.	.	.	.
		217	STXBP4	Yes	17:53145604:G:A	-3.1	2e-05	6.9e-07	17	53145604	53145604	G	A	intronic	STXBP4	.	.	.	.	.	.
		217	STXBP4	Yes	17:53147716:T:G	-1.689	0.0025	0.00083	17	53147716	53147716	T	G	intronic	STXBP4	.	.	.	.	.	.
		217	STXBP4	Yes	17:53147725:G:A	-3.129	1.5e-05	6.6e-07	17	53147725	53147725	G	A	intronic	STXBP4	.	.	.	.	.	.
		217	STXBP4	Yes	17:53151290:A:G	-1.677	0.0026	0.00091	17	53151290	53151290	A	G	intronic	STXBP4	.	.	.	.	.	.
		217	STXBP4	Yes	17:53158492:G:A	-3.088	2.1e-05	8e-07	17	53158492	53158492	G	A	exonic	STXBP4	.	synonymous SNV	STXBP4:NM_178509:exon16:c.G1437A:p.A479A	.	ID=COSV64464042;OCCURENCE=1(salivary_gland),1(breast),2(haematopoietic_and_lymphoid_tissue),2(lung),1(large_intestine)	.
		217	STXBP4	Yes	17:53160108:C:G	-2.785	4.7e-05	2.4e-06	17	53160108	53160108	C	G	intronic	STXBP4	.	.	.	.	.	.
		217	STXBP4	Yes	17:53162382:A:G	-2.855	4.2e-05	2.1e-06	17	53162382	53162382	A	G	intronic	STXBP4	.	.	.	.	.	.
		217	STXBP4	Yes	17:53162486:G:A	-2.888	4.7e-05	1.4e-06	17	53162486	53162486	G	A	intronic	STXBP4	.	.	.	.	.	.
		217	STXBP4	Yes	17:53167452:C:T	-2.987	2.1e-05	1.5e-06	17	53167452	53167452	C	T	intronic	STXBP4	.	.	.	.	.	.
		217	STXBP4	Yes	17:53169883:A:G	-1.7	0.0024	0.00079	17	53169883	53169883	A	G	intronic	STXBP4	.	.	.	.	.	.
		217	STXBP4	Yes	17:53171685:C:G	-3.091	1.4e-05	1e-06	17	53171685	53171685	C	G	intronic	STXBP4	.	.	.	.	.	.
		217	STXBP4	Yes	17:53171846:C:A	-1.648	0.003	0.0013	17	53171846	53171846	C	A	intronic	STXBP4	.	.	.	.	.	.
		217	STXBP4	Yes	17:53172109:G:A	-1.721	0.0021	0.00077	17	53172109	53172109	G	A	intronic	STXBP4	.	.	.	.	.	.
		217	STXBP4	Yes	17:53172390:A:G	-3.011	2.3e-05	1.2e-06	17	53172390	53172390	A	G	intronic	STXBP4	.	.	.	.	.	.
		217	STXBP4	Yes	17:53172968:G:C	-1.703	0.0023	0.00094	17	53172968	53172968	G	C	intronic	STXBP4	.	.	.	.	.	.
		217	STXBP4	Yes	17:53173046:A:G	-1.719	0.0021	0.00079	17	53173046	53173046	A	G	intronic	STXBP4	.	.	.	.	.	.
		217	STXBP4	Yes	17:53174434:A:T	-1.723	0.0018	0.00099	17	53174434	53174434	A	T	intronic	STXBP4	.	.	.	.	.	.
		217	STXBP4	Yes	17:53175267:T:C	-1.699	0.0022	0.001	17	53175267	53175267	T	C	intronic	STXBP4	.	.	.	.	.	.
		217	STXBP4	Yes	17:53175533:G:A	-2.805	4e-05	2.4e-06	17	53175533	53175533	G	A	intronic	STXBP4	.	.	.	.	.	.
		217	STXBP4	Yes	17:53175702:G:A	-2.882	2.7e-05	1.9e-06	17	53175702	53175702	G	A	intronic	STXBP4	.	.	.	.	.	.
		217	STXBP4	Yes	17:53176023:C:G	-1.595	0.0039	0.0013	17	53176023	53176023	C	G	intronic	STXBP4	.	.	.	.	.	.
		217	STXBP4	Yes	17:53176480:G:T	-2.93	2.2e-05	1.6e-06	17	53176480	53176480	G	T	intronic	STXBP4	.	.	.	.	ID=COSV64467155;OCCURENCE=1(oesophagus)	.
		217	STXBP4	Yes	17:53176539:G:C	-1.591	0.0039	0.0014	17	53176539	53176539	G	C	intronic	STXBP4	.	.	.	.	.	.
		217	STXBP4	Yes	17:53177509:C:T	-1.519	0.0061	0.0019	17	53177509	53177509	C	T	intronic	STXBP4	.	.	.	.	.	.
		217	STXBP4	Yes	17:53177899:T:C	-1.46	0.0084	0.0024	17	53177899	53177899	T	C	intronic	STXBP4	.	.	.	.	.	.
		217	STXBP4	Yes	17:53178283:T:C	-1.539	0.0056	0.0017	17	53178283	53178283	T	C	intronic	STXBP4	.	.	.	.	.	.
		217	STXBP4	Yes	17:53178341:A:G	-1.542	0.0055	0.0015	17	53178341	53178341	A	G	intronic	STXBP4	.	.	.	.	.	.
		217	STXBP4	Yes	17:53181272:C:T	-1.596	0.004	0.0012	17	53181272	53181272	C	T	intronic	STXBP4	.	.	.	.	.	.
		217	STXBP4	Yes	17:53181546:G:A	-1.581	0.0043	0.0013	17	53181546	53181546	G	A	intronic	STXBP4	.	.	.	.	.	.
		217	STXBP4	Yes	17:53181966:T:C	-1.589	0.0041	0.0013	17	53181966	53181966	T	C	intronic	STXBP4	.	.	.	.	.	.
		217	STXBP4	Yes	17:53182426:A:G	-1.479	0.0085	0.002	17	53182426	53182426	A	G	intronic	STXBP4	.	.	.	.	.	.
		217	STXBP4	Yes	17:53182446:G:A	-1.567	0.0047	0.0014	17	53182446	53182446	G	A	intronic	STXBP4	.	.	.	.	.	.
		217	STXBP4	Yes	17:53183659:A:G	-1.547	0.0052	0.0015	17	53183659	53183659	A	G	intronic	STXBP4	.	.	.	.	.	.
		217	STXBP4	Yes	17:53183754:A:G	-1.574	0.0044	0.0014	17	53183754	53183754	A	G	intronic	STXBP4	.	.	.	.	.	.
		217	STXBP4	Yes	17:53185212:G:C	-1.572	0.0045	0.0014	17	53185212	53185212	G	C	intronic	STXBP4	.	.	.	.	.	.
		217	STXBP4	Yes	17:53185225:A:G	-1.575	0.0044	0.0014	17	53185225	53185225	A	G	intronic	STXBP4	.	.	.	.	.	.
		217	STXBP4	Yes	17:53185267:G:A	-1.575	0.0044	0.0014	17	53185267	53185267	G	A	intronic	STXBP4	.	.	.	.	.	.
		217	STXBP4	Yes	17:53185803:T:C	-1.569	0.0046	0.0014	17	53185803	53185803	T	C	intronic	STXBP4	.	.	.	.	.	.
		217	STXBP4	Yes	17:53185834:A:G	-1.574	0.0045	0.0014	17	53185834	53185834	A	G	intronic	STXBP4	.	.	.	.	.	.
		217	STXBP4	Yes	17:53186061:C:G	-1.565	0.0048	0.0014	17	53186061	53186061	C	G	intronic	STXBP4	.	.	.	.	.	.
		217	STXBP4	Yes	17:53186537:G:A	1.605	0.0039	0.0011	17	53186537	53186537	G	A	intronic	STXBP4	.	.	.	.	.	.
		217	STXBP4	Yes	17:53187116:G:T	1.602	0.0039	0.0012	17	53187116	53187116	G	T	intronic	STXBP4	.	.	.	.	.	.
		217	STXBP4	Yes	17:53187300:G:C	1.613	0.0037	0.0011	17	53187300	53187300	G	C	intronic	STXBP4	.	.	.	.	.	.
		217	STXBP4	Yes	17:53187401:G:A	1.608	0.0038	0.0011	17	53187401	53187401	G	A	intronic	STXBP4	.	.	.	.	.	.
		217	STXBP4	Yes	17:53188280:C:T	1.547	0.0056	0.0014	17	53188280	53188280	C	T	intronic	STXBP4	.	.	.	.	.	.
		217	STXBP4	Yes	17:53188893:G:A	1.598	0.004	0.0011	17	53188893	53188893	G	A	intronic	STXBP4	.	.	.	.	.	.
		217	STXBP4	Yes	17:53188917:T:C	1.508	0.0074	0.0016	17	53188917	53188917	T	C	intronic	STXBP4	.	.	.	.	.	.
		217	STXBP4	Yes	17:53190426:A:G	1.458	0.0092	0.0019	17	53190426	53190426	A	G	intronic	STXBP4	.	.	.	.	.	.
		217	STXBP4	Yes	17:53191356:A:G	1.489	0.0075	0.0019	17	53191356	53191356	A	G	intronic	STXBP4	.	.	.	.	.	.
		217	STXBP4	Yes	17:53191703:T:C	1.588	0.0044	0.0012	17	53191703	53191703	T	C	intronic	STXBP4	.	.	.	.	.	.
		217	STXBP4	Yes	17:53193181:A:G	1.484	0.0079	0.0018	17	53193181	53193181	A	G	intronic	STXBP4	.	.	.	.	.	.
		217	STXBP4	Yes	17:53193809:G:T	1.608	0.0039	0.001	17	53193809	53193809	G	T	intronic	STXBP4	.	.	.	.	.	.
		217	STXBP4	Yes	17:53194085:A:T	1.605	0.0038	0.0011	17	53194085	53194085	A	T	intronic	STXBP4	.	.	.	.	.	.
		217	STXBP4	Yes	17:53194142:C:T	1.471	0.0083	0.0021	17	53194142	53194142	C	T	intronic	STXBP4	.	.	.	.	.	.
		217	STXBP4	Yes	17:53195478:T:C	1.482	0.0078	0.002	17	53195478	53195478	T	C	intronic	STXBP4	.	.	.	.	.	.
		217	STXBP4	Yes	17:53195566:G:A	1.616	0.0036	0.0011	17	53195566	53195566	G	A	intronic	STXBP4	.	.	.	.	.	.
		217	STXBP4	Yes	17:53196132:C:G	1.614	0.0037	0.0011	17	53196132	53196132	C	G	intronic	STXBP4	.	.	.	.	.	.
		217	STXBP4	Yes	17:53196169:G:A	1.613	0.0037	0.0011	17	53196169	53196169	G	A	intronic	STXBP4	.	.	.	.	.	.
		217	STXBP4	Yes	17:53196350:T:G	1.637	0.0031	0.0011	17	53196350	53196350	T	G	intronic	STXBP4	.	.	.	.	.	.
		217	STXBP4	Yes	17:53196383:C:T	1.614	0.0037	0.001	17	53196383	53196383	C	T	intronic	STXBP4	.	.	.	.	.	.
		217	STXBP4	Yes	17:53196977:A:T	1.552	0.0054	0.0014	17	53196977	53196977	A	T	intronic	STXBP4	.	.	.	.	ID=COSV64467811;OCCURENCE=1(large_intestine)	.
		217	STXBP4	Yes	17:53196998:A:G	1.62	0.0036	0.001	17	53196998	53196998	A	G	intronic	STXBP4	.	.	.	.	.	.
		217	STXBP4	Yes	17:53197612:A:G	1.617	0.0036	0.001	17	53197612	53197612	A	G	intronic	STXBP4	.	.	.	.	.	.
		217	STXBP4	Yes	17:53198922:G:A	1.614	0.0037	0.0011	17	53198922	53198922	G	A	intronic	STXBP4	.	.	.	.	.	.
		217	STXBP4	Yes	17:53199345:G:A	1.613	0.0037	0.0011	17	53199345	53199345	G	A	intronic	STXBP4	.	.	.	.	.	.
		217	STXBP4	Yes	17:53200114:C:T	1.615	0.0037	0.0011	17	53200114	53200114	C	T	intronic	STXBP4	.	.	.	.	.	.
		217	STXBP4	Yes	17:53201930:C:G	1.574	0.0048	0.0011	17	53201930	53201930	C	G	intronic	STXBP4	.	.	.	.	.	.
		217	STXBP4	Yes	17:53202392:G:A	1.57	0.005	0.0011	17	53202392	53202392	G	A	intronic	STXBP4	.	.	.	.	.	.
		217	STXBP4	Yes	17:53202977:T:A	1.498	0.0077	0.0015	17	53202977	53202977	T	A	intronic	STXBP4	.	.	.	.	.	.
		217	STXBP4	Yes	17:53203097:T:A	1.6	0.0044	0.00094	17	53203097	53203097	T	A	intronic	STXBP4	.	.	.	.	ID=COSV64466354;OCCURENCE=1(skin)	.
		217	STXBP4	Yes	17:53204055:A:G	1.596	0.0045	0.00094	17	53204055	53204055	A	G	intronic	STXBP4	.	.	.	.	.	.
		217	STXBP4	Yes	17:53204178:C:T	1.529	0.0073	0.0012	17	53204178	53204178	C	T	intronic	STXBP4	.	.	.	.	ID=COSV64462966;OCCURENCE=2(pancreas)	.
		217	STXBP4	Yes	17:53204759:T:A	1.596	0.0045	0.00094	17	53204759	53204759	T	A	intronic	STXBP4	.	.	.	.	.	.
		217	STXBP4	Yes	17:53204859:T:A	1.598	0.0044	0.00096	17	53204859	53204859	T	A	intronic	STXBP4	.	.	.	.	.	.
		217	STXBP4	Yes	17:53206464:C:T	1.498	0.0077	0.0016	17	53206464	53206464	C	T	intronic	STXBP4	.	.	.	.	.	.
		217	STXBP4	Yes	17:53206519:C:G	1.558	0.0054	0.0012	17	53206519	53206519	C	G	intronic	STXBP4	.	.	.	.	.	.
		217	STXBP4	Yes	17:53206808:G:A	1.583	0.0048	0.001	17	53206808	53206808	G	A	intronic	STXBP4	.	.	.	.	.	.
		217	STXBP4	Yes	17:53207061:A:G	1.506	0.0075	0.0014	17	53207061	53207061	A	G	intronic	STXBP4	.	.	.	.	.	.
		217	STXBP4	Yes	17:53207993:A:G	1.585	0.0048	0.00099	17	53207993	53207993	A	G	intronic	STXBP4	.	.	.	.	.	.
		217	STXBP4	Yes	17:53208051:C:T	1.588	0.0046	0.00098	17	53208051	53208051	C	T	intronic	STXBP4	.	.	.	.	.	.
		217	STXBP4	Yes	17:53208136:T:A	1.592	0.0045	0.00099	17	53208136	53208136	T	A	intronic	STXBP4	.	.	.	.	.	.
		217	STXBP4	Yes	17:53208151:T:C	1.626	0.0037	0.00084	17	53208151	53208151	T	C	intronic	STXBP4	.	.	.	.	.	.
		217	STXBP4	Yes	17:53208450:T:C	-2.733	6.4e-05	2.4e-06	17	53208450	53208450	T	C	intronic	STXBP4	.	.	.	.	.	.
		217	STXBP4	Yes	17:53209382:G:C	1.568	0.0058	0.00096	17	53209382	53209382	G	C	intronic	STXBP4	.	.	.	.	.	.
		217	STXBP4	Yes	17:53209505:G:T	1.574	0.0049	0.0012	17	53209505	53209505	G	T	intronic	STXBP4	.	.	.	.	.	.
		217	STXBP4	Yes	17:53209515:A:C	1.487	0.0086	0.0016	17	53209515	53209515	A	C	intronic	STXBP4	.	.	.	.	.	.
		217	STXBP4	Yes	17:53210312:A:G	1.592	0.0048	0.00086	17	53210312	53210312	A	G	intronic	STXBP4	.	.	.	.	.	.
		217	STXBP4	Yes	17:53210774:G:A	1.606	0.0044	0.00084	17	53210774	53210774	G	A	intronic	STXBP4	.	.	.	.	.	.
		217	STXBP4	Yes	17:53211178:G:A	-2.707	7e-05	2.8e-06	17	53211178	53211178	G	A	intronic	STXBP4	.	.	.	.	.	.
		217	STXBP4	Yes	17:53211527:G:A	1.601	0.0045	0.00086	17	53211527	53211527	G	A	intronic	STXBP4	.	.	.	.	.	.
		217	STXBP4	Yes	17:53211713:A:G	1.587	0.0049	0.001	17	53211713	53211713	A	G	intronic	STXBP4	.	.	.	.	.	.
		217	STXBP4	Yes	17:53212053:A:G	1.604	0.0044	0.00084	17	53212053	53212053	A	G	intronic	STXBP4	.	.	.	.	.	.
		217	STXBP4	Yes	17:53212093:C:G	1.602	0.0045	0.00083	17	53212093	53212093	C	G	intronic	STXBP4	.	.	.	.	.	.
		217	STXBP4	Yes	17:53212655:C:T	1.598	0.0045	0.0009	17	53212655	53212655	C	T	intronic	STXBP4	.	.	.	.	.	.
		217	STXBP4	Yes	17:53212803:G:A	1.601	0.0044	0.00088	17	53212803	53212803	G	A	intronic	STXBP4	.	.	.	.	.	.
		217	STXBP4	Yes	17:53213197:A:G	1.592	0.0048	0.00088	17	53213197	53213197	A	G	intronic	STXBP4	.	.	.	.	.	.
		217	STXBP4	Yes	17:53214201:G:A	-2.738	6.2e-05	2.3e-06	17	53214201	53214201	G	A	intronic	STXBP4	.	.	.	.	.	.
		217	STXBP4	Yes	17:53214332:C:T	1.598	0.0047	0.00083	17	53214332	53214332	C	T	intronic	STXBP4	.	.	.	.	.	.
		217	STXBP4	Yes	17:53214517:G:A	1.572	0.0056	0.00082	17	53214517	53214517	G	A	intronic	STXBP4	.	.	.	.	.	.
		217	STXBP4	Yes	17:53214632:T:C	1.637	0.0049	0.00048	17	53214632	53214632	T	C	intronic	STXBP4	.	.	.	.	.	.
		217	STXBP4	Yes	17:53214634:T:C	1.561	0.0069	0.00084	17	53214634	53214634	T	C	intronic	STXBP4	.	.	.	.	.	.
		217	STXBP4	Yes	17:53215223:G:A	1.491	0.0077	0.0016	17	53215223	53215223	G	A	intronic	STXBP4	.	.	.	.	.	.
		217	STXBP4	Yes	17:53228355:C:T	-2.266	0.00035	1.5e-05	17	53228355	53228355	C	T	intronic	STXBP4	.	.	.	.	.	.
		217	STXBP4	Yes	17:53229345:A:G	1.34	0.022	0.0014	17	53229345	53229345	A	G	intronic	STXBP4	.	.	.	.	.	.
		217	STXBP4	Yes	17:53230722:A:G	1.325	0.033	0.00092	17	53230722	53230722	A	G	intronic	STXBP4	.	.	.	.	.	.
		217	STXBP4	Yes	17:53230734:A:G	1.459	0.012	0.0011	17	53230734	53230734	A	G	intronic	STXBP4	.	.	.	.	.	.
		217	STXBP4	Yes	17:53231137:G:A	1.304	0.035	0.00096	17	53231137	53231137	G	A	intronic	STXBP4	.	.	.	.	.	.
		217	STXBP4	Yes	17:53231231:A:G	1.409	0.016	0.0013	17	53231231	53231231	A	G	intronic	STXBP4	.	.	.	.	.	.
		217	STXBP4	Yes	17:53231788:A:G	1.465	0.012	0.001	17	53231788	53231788	A	G	intronic	STXBP4	.	.	.	.	.	.
		217	STXBP4	Yes	17:53231841:G:A	1.382	0.015	0.0022	17	53231841	53231841	G	A	intronic	STXBP4	.	.	.	.	.	.
		217	STXBP4	Yes	17:53232036:T:C	1.489	0.011	0.00087	17	53232036	53232036	T	C	intronic	STXBP4	.	.	.	.	.	.
		217	STXBP4	Yes	17:53232594:A:G	1.449	0.013	0.0011	17	53232594	53232594	A	G	intronic	STXBP4	.	.	.	.	.	.
		217	STXBP4	Yes	17:53235182:T:C	1.246	0.044	0.0013	17	53235182	53235182	T	C	intronic	STXBP4	.	.	.	.	.	.
		217	STXBP4	Yes	17:53235352:T:C	1.46	0.013	0.00098	17	53235352	53235352	T	C	intronic	STXBP4	.	.	.	.	.	.
		217	STXBP4	Yes	17:53235974:A:G	1.452	0.015	0.00076	17	53235974	53235974	A	G	intronic	STXBP4	.	.	.	.	.	.
		217	STXBP4	Yes	17:53237683:T:C	1.478	0.013	0.00078	17	53237683	53237683	T	C	UTR3	STXBP4	NM_178509:c.*411T>C	.	.	.	.	.
		217	STXBP4	Yes	17:53237843:A:G	1.459	0.015	0.00079	17	53237843	53237843	A	G	UTR3	STXBP4	NM_178509:c.*571A>G	.	.	.	.	.
		217	STXBP4	Yes	17:53238728:G:A	1.304	0.038	0.00098	17	53238728	53238728	G	A	UTR3	STXBP4	NM_178509:c.*1456G>A	.	.	.	.	.
		217	STXBP4	Yes	17:53239140:C:T	1.462	0.014	0.00081	17	53239140	53239140	C	T	UTR3	STXBP4	NM_178509:c.*1868C>T	.	.	.	.	.
		217	STXBP4	Yes	17:53239240:T:A	1.307	0.037	0.001	17	53239240	53239240	T	A	UTR3	STXBP4	NM_178509:c.*1968T>A	.	.	.	.	.
		217	STXBP4	Yes	17:53240266:C:A	1.299	0.038	0.001	17	53240266	53240266	C	A	UTR3	STXBP4	NM_178509:c.*2994C>A	.	.	.	.	.
		217	STXBP4	Yes	17:53241387:C:T	1.272	0.043	0.001	17	53241387	53241387	C	T	UTR3	STXBP4	NM_178509:c.*4115C>T	.	.	.	ID=COSV64465179;OCCURENCE=1(lung)	.
		217	STXBP4	Yes	17:53241700:A:G	1.413	0.018	0.00093	17	53241700	53241700	A	G	UTR3	STXBP4	NM_178509:c.*4428A>G	.	.	.	.	.
		217	STXBP4	Yes	17:53242304:G:C	-2.541	0.00015	5.4e-06	17	53242304	53242304	G	C	UTR3	STXBP4	NM_178509:c.*5032G>C	.	.	.	.	.
		217	STXBP4	Yes	17:53242391:A:T	-2.443	0.00025	8.1e-06	17	53242391	53242391	A	T	UTR3	STXBP4	NM_178509:c.*5119A>T	.	.	.	.	.
		217	STXBP4	Yes	17:53242899:T:A	1.413	0.02	0.00077	17	53242899	53242899	T	A	UTR3	STXBP4	NM_178509:c.*5627T>A	.	.	.	.	.
		217	STXBP4	Yes	17:53245733:A:C	-2.039	0.0009	5.7e-05	17	53245733	53245733	A	C	UTR3	STXBP4	NM_178509:c.*8461A>C	.	.	.	.	.
		217	STXBP4;HLF	Yes	17:53261034:A:G	-2.26	0.00064	1.3e-05	17	53261034	53261034	A	G	intergenic	STXBP4;HLF	dist=10041;dist=81287	.	.	.	.	.
		217	STXBP4;HLF	Yes	17:53267810:C:G	-2.387	0.00041	7.8e-06	17	53267810	53267810	C	G	intergenic	STXBP4;HLF	dist=16817;dist=74511	.	.	.	.	.
		217	STXBP4;HLF	Yes	17:53270820:T:G	-2.308	0.00035	1.4e-05	17	53270820	53270820	T	G	intergenic	STXBP4;HLF	dist=19827;dist=71501	.	.	.	.	.
		218	MSI2	Yes	17:55421435:A:C	-2.116	0.0011	0.017	17	55421435	55421435	A	C	intronic	MSI2	.	.	.	.	.	.
		218	MSI2	Yes	17:55422014:T:C	-2.569	0.00024	0.0025	17	55422014	55422014	T	C	intronic	MSI2	.	.	.	.	.	.
		218	MSI2	Yes	17:55423256:G:A	-2.505	0.00029	0.0036	17	55423256	55423256	G	A	intronic	MSI2	.	.	.	.	.	.
		218	MSI2	Yes	17:55435013:C:T	-1.764	0.0024	0.035	17	55435013	55435013	C	T	intronic	MSI2	.	.	.	.	.	.
		218	MSI2	Yes	17:55435275:A:G	-1.956	0.0012	0.013	17	55435275	55435275	A	G	intronic	MSI2	.	.	.	.	.	.
		218	MSI2	Yes	17:55437489:T:C	-1.832	0.002	0.026	17	55437489	55437489	T	C	intronic	MSI2	.	.	.	.	.	.
		218	MSI2	Yes	17:55442343:A:G	-1.741	0.003	0.049	17	55442343	55442343	A	G	intronic	MSI2	.	.	.	.	.	.
		218	MSI2	Yes	17:55442424:A:C	-1.727	0.003	0.05	17	55442424	55442424	A	C	intronic	MSI2	.	.	.	.	.	.
		218	MSI2	Yes	17:55449072:C:T	-2.903	0.0002	0.0023	17	55449072	55449072	C	T	intronic	MSI2	.	.	.	.	.	.
		218	MSI2	Yes	17:55450156:T:G	-2.869	0.00023	0.0028	17	55450156	55450156	T	G	intronic	MSI2	.	.	.	.	.	.
		218	MSI2	Yes	17:55451876:G:A	-2.888	0.00017	0.0018	17	55451876	55451876	G	A	intronic	MSI2	.	.	.	.	.	.
		218	MSI2	Yes	17:55453126:T:G	-2.885	0.00023	0.0022	17	55453126	55453126	T	G	intronic	MSI2	.	.	.	.	.	.
		218	MSI2	Yes	17:55453736:G:C	-2.892	0.0002	0.0019	17	55453736	55453736	G	C	intronic	MSI2	.	.	.	.	.	.
		218	MSI2	Yes	17:55456355:C:T	-1.083	0.041	0.29	17	55456355	55456355	C	T	intronic	MSI2	.	.	.	.	.	.
		218	MSI2	Yes	17:55463336:G:A	-2.989	0.00014	0.0016	17	55463336	55463336	G	A	intronic	MSI2	.	.	.	.	.	.
		218	MSI2	Yes	17:55463737:A:T	-1.689	0.013	0.095	17	55463737	55463737	A	T	intronic	MSI2	.	.	.	.	.	.
		218	MSI2	Yes	17:55463857:C:T	-2.989	0.00013	0.0015	17	55463857	55463857	C	T	intronic	MSI2	.	.	.	.	.	.
		218	MSI2	Yes	17:55464946:C:T	-3.102	5.6e-05	0.00069	17	55464946	55464946	C	T	intronic	MSI2	.	.	.	.	.	.
		218	MSI2	Yes	17:55465771:C:T	-3.047	0.00011	0.0014	17	55465771	55465771	C	T	intronic	MSI2	.	.	.	.	.	.
		218	MSI2	Yes	17:55466295:G:A	-3.05	7.1e-05	0.00089	17	55466295	55466295	G	A	intronic	MSI2	.	.	.	.	.	.
		218	MSI2	Yes	17:55466426:G:A	-2.956	0.00016	0.0018	17	55466426	55466426	G	A	intronic	MSI2	.	.	.	.	.	.
		218	MSI2	Yes	17:55467786:A:T	1.04	0.048	0.26	17	55467786	55467786	A	T	intronic	MSI2	.	.	.	.	.	.
		218	MSI2	Yes	17:55475473:G:A	-1.994	0.00078	0.0092	17	55475473	55475473	G	A	intronic	MSI2	.	.	.	.	.	.
		218	MSI2	Yes	17:55477138:C:T	-1.364	0.0042	0.063	17	55477138	55477138	C	T	intronic	MSI2	.	.	.	.	.	.
		218	MSI2	Yes	17:55479121:G:A	-1.374	0.0043	0.077	17	55479121	55479121	G	A	intronic	MSI2	.	.	.	.	ID=COSV52355448;OCCURENCE=1(liver)	.
		218	MSI2	Yes	17:55485466:A:G	1.34	0.0052	0.055	17	55485466	55485466	A	G	intronic	MSI2	.	.	.	.	.	.
		218	MSI2	Yes	17:55498377:C:T	-1.711	0.0011	0.034	17	55498377	55498377	C	T	intronic	MSI2	.	.	.	.	.	.
		219	HSF5	Yes	17:56514458:G:T	1.086	0.033	0.26	17	56514458	56514458	G	T	intronic	HSF5	.	.	.	.	.	.
		219	HSF5	Yes	17:56531313:G:C	1.21	0.03	0.29	17	56531313	56531313	G	C	intronic	HSF5	.	.	.	.	.	.
		219	HSF5	Yes	17:56555745:G:C	1.257	0.026	0.26	17	56555745	56555745	G	C	intronic	HSF5	.	.	.	.	.	.
		219	HSF5	Yes	17:56562132:C:T	1.197	0.03	0.28	17	56562132	56562132	C	T	intronic	HSF5	.	.	.	.	.	.
		219	MTMR4	Yes	17:56584508:T:C	0.947	0.044	0.37	17	56584508	56584508	T	C	exonic	MTMR4	.	nonsynonymous SNV	MTMR4:NM_004687:exon9:c.A838G:p.S280G	.	ID=COSV60199749;OCCURENCE=1(large_intestine),3(haematopoietic_and_lymphoid_tissue),1(stomach),1(lung)	.
		220	LINC01476	Yes	17:57605164:G:A	0.847	0.046	0.65	17	57605164	57605164	G	A	upstream	LINC01476	dist=946	.	.	.	.	.
		220	LINC01476;DHX40	Yes	17:57605840:T:C	0.847	0.046	0.65	17	57605840	57605840	T	C	intergenic	LINC01476;DHX40	dist=1622;dist=37131	.	.	.	.	.
		221	C17orf99	Yes	17:76150396:A:G	0.702	0.034	0.049	17	76150396	76150396	A	G	intronic	C17orf99	.	.	.	.	ID=COSV61118455;OCCURENCE=1(skin)	.
		221	SYNGR2	Yes	17:76165104:G:A	0.934	0.024	0.053	17	76165104	76165104	G	A	intronic	SYNGR2	.	.	.	.	.	.
		221	SYNGR2	Yes	17:76165368:C:T	1.196	0.037	0.04	17	76165368	76165368	C	T	intronic	SYNGR2	.	.	.	.	ID=COSV56745234;OCCURENCE=1(haematopoietic_and_lymphoid_tissue)	.
		221	SYNGR2	Yes	17:76165548:G:A	1.2	0.037	0.043	17	76165548	76165548	G	A	intronic	SYNGR2	.	.	.	.	ID=COSV56745335;OCCURENCE=1(liver)	.
		221	SYNGR2	Yes	17:76165863:C:T	1.198	0.035	0.042	17	76165863	76165863	C	T	intronic	SYNGR2	.	.	.	.	.	.
		221	SYNGR2	Yes	17:76166196:A:G	1.18	0.035	0.041	17	76166196	76166196	A	G	intronic	SYNGR2	.	.	.	.	.	.
		221	SYNGR2	Yes	17:76166491:G:A	1.192	0.034	0.039	17	76166491	76166491	G	A	intronic	SYNGR2	.	.	.	.	.	.
		221	SYNGR2	Yes	17:76166689:C:A	1.149	0.03	0.037	17	76166689	76166689	C	A	intronic	SYNGR2	.	.	.	.	.	.
		221	LOC105371910;LINC01993	Yes	17:76253595:G:A	-0.656	0.045	0.25	17	76253595	76253595	G	A	intergenic	LOC105371910;LINC01993	dist=5023;dist=3835	.	.	.	.	.
		221	LOC105371910;LINC01993	Yes	17:76253657:G:A	-0.713	0.036	0.16	17	76253657	76253657	G	A	intergenic	LOC105371910;LINC01993	dist=5085;dist=3773	.	.	.	.	.
		221	LOC105371910;LINC01993	Yes	17:76253662:G:A	-0.7	0.037	0.2	17	76253662	76253662	G	A	intergenic	LOC105371910;LINC01993	dist=5090;dist=3768	.	.	.	.	.
		222	TYMSOS	Yes	18:657458:A:G	-1.027	0.017	0.52	18	657458	657458	A	G	intronic	TYMSOS	.	.	.	.	.	.
		222	TYMS	Yes	18:660647:C:A	-1.127	0.014	0.44	18	660647	660647	C	A	intronic	TYMS	.	.	.	.	.	.
		222	TYMS	Yes	18:666625:C:T	-1.106	0.015	0.46	18	666625	666625	C	T	intronic	TYMS	.	.	.	.	.	.
		222	TYMS	Yes	18:668465:C:T	-1.094	0.017	0.55	18	668465	668465	C	T	intronic	TYMS	.	.	.	.	.	.
		222	ENOSF1	Yes	18:671834:C:T	-1.073	0.019	0.58	18	671834	671834	C	T	UTR3	ENOSF1	NM_001354068:c.*2471G>A;NM_001354067:c.*2471G>A;NM_001354066:c.*2471G>A;NM_001318760:c.*2471G>A;NM_001354065:c.*2471G>A;NM_202758:c.*2471G>A;NM_017512:c.*2471G>A	.	.	.	.	.
		222	ENOSF1	Yes	18:672035:C:T	-1.097	0.017	0.56	18	672035	672035	C	T	UTR3	ENOSF1	NM_001354068:c.*2270G>A;NM_001354067:c.*2270G>A;NM_001354066:c.*2270G>A;NM_001318760:c.*2270G>A;NM_001354065:c.*2270G>A;NM_202758:c.*2270G>A;NM_017512:c.*2270G>A	.	.	.	.	.
		222	ENOSF1	Yes	18:672836:A:G	-1.104	0.017	0.58	18	672836	672836	A	G	UTR3	ENOSF1	NM_001354068:c.*1469T>C;NM_001354067:c.*1469T>C;NM_001354066:c.*1469T>C;NM_001318760:c.*1469T>C;NM_001354065:c.*1469T>C;NM_202758:c.*1469T>C;NM_017512:c.*1469T>C	.	.	.	ID=COSV51890614;OCCURENCE=1(large_intestine),6(soft_tissue),1(lung)	.
		222	ENOSF1	Yes	18:674320:A:G	0.788	0.045	0.48	18	674320	674320	A	G	exonic	ENOSF1	.	synonymous SNV	ENOSF1:NM_001354068:exon13:c.T1230C:p.P410P,ENOSF1:NM_001318760:exon14:c.T774C:p.P258P,ENOSF1:NM_001354065:exon15:c.T1071C:p.P357P,ENOSF1:NM_001354066:exon15:c.T1275C:p.P425P,ENOSF1:NM_202758:exon15:c.T1419C:p.P473P,ENOSF1:NM_001354067:exon16:c.T1461C:p.P487P,ENOSF1:NM_017512:exon16:c.T1317C:p.P439P	.	ID=COSV51892835;OCCURENCE=1(large_intestine),1(haematopoietic_and_lymphoid_tissue),1(urinary_tract)	.
		223	LINC00470;METTL4	Yes	18:2452252:G:A	1.207	0.037	0.0011	18	2452252	2452252	G	A	intergenic	LINC00470;METTL4	dist=1092622;dist=85277	.	.	.	.	.
		224	CTAGE1;LOC101927571	Yes	18:20097957:A:T	0.668	0.047	0.03	18	20097957	20097957	A	T	intergenic	CTAGE1;LOC101927571	dist=100079;dist=205497	.	.	.	.	.
		225	SYT4;LINC01478	Yes	18:41515925:T:C	1.144	0.046	0.019	18	41515925	41515925	T	C	intergenic	SYT4;LINC01478	dist=658470;dist=387475	.	.	.	.	.
		226	SYT4;LINC01478	Yes	18:41518148:G:A	1.239	0.04	0.046	18	41518148	41518148	G	A	intergenic	SYT4;LINC01478	dist=660693;dist=385252	.	.	.	.	.
		226	SYT4;LINC01478	Yes	18:41524206:A:G	1.177	0.044	0.058	18	41524206	41524206	A	G	intergenic	SYT4;LINC01478	dist=666751;dist=379194	.	.	.	.	.
		226	SYT4;LINC01478	Yes	18:41525062:A:C	1.157	0.046	0.063	18	41525062	41525062	A	C	intergenic	SYT4;LINC01478	dist=667607;dist=378338	.	.	.	.	.
		226	SYT4;LINC01478	Yes	18:41525881:G:C	1.148	0.047	0.06	18	41525881	41525881	G	C	intergenic	SYT4;LINC01478	dist=668426;dist=377519	.	.	.	.	.
		226	SYT4;LINC01478	Yes	18:41532346:G:C	1.248	0.04	0.045	18	41532346	41532346	G	C	intergenic	SYT4;LINC01478	dist=674891;dist=371054	.	.	.	.	.
		226	SYT4;LINC01478	Yes	18:41532907:G:A	1.229	0.038	0.048	18	41532907	41532907	G	A	intergenic	SYT4;LINC01478	dist=675452;dist=370493	.	.	.	.	.
		226	SYT4;LINC01478	Yes	18:41533396:T:G	1.217	0.04	0.05	18	41533396	41533396	T	G	intergenic	SYT4;LINC01478	dist=675941;dist=370004	.	.	.	.	.
		226	SYT4;LINC01478	Yes	18:41548774:A:T	1.181	0.044	0.052	18	41548774	41548774	A	T	intergenic	SYT4;LINC01478	dist=691319;dist=354626	.	.	.	.	.
		226	SYT4;LINC01478	Yes	18:41551444:G:C	1.187	0.044	0.049	18	41551444	41551444	G	C	intergenic	SYT4;LINC01478	dist=693989;dist=351956	.	.	.	.	.
		226	LINC01478	Yes	18:41968564:G:C	2.832	0.00071	0.0058	18	41968564	41968564	G	C	ncRNA_intronic	LINC01478	.	.	.	.	.	.
		226	LINC01478	Yes	18:41969071:G:C	3.044	0.0003	0.0024	18	41969071	41969071	G	C	ncRNA_intronic	LINC01478	.	.	.	.	.	.
		226	LINC01478	Yes	18:41972228:C:T	3.297	0.00014	0.0014	18	41972228	41972228	C	T	ncRNA_intronic	LINC01478	.	.	.	.	.	.
		226	LINC01478	Yes	18:41973779:G:A	3.343	0.00012	0.0012	18	41973779	41973779	G	A	ncRNA_intronic	LINC01478	.	.	.	.	.	.
		226	LINC01478	Yes	18:41975749:G:A	3.313	0.00013	0.0013	18	41975749	41975749	G	A	ncRNA_intronic	LINC01478	.	.	.	.	.	.
		226	LINC01478	Yes	18:41975802:C:T	3.322	0.00013	0.0013	18	41975802	41975802	C	T	ncRNA_intronic	LINC01478	.	.	.	.	.	.
		226	LINC01478	Yes	18:41976954:G:A	3.251	0.00017	0.0017	18	41976954	41976954	G	A	ncRNA_intronic	LINC01478	.	.	.	.	.	.
		226	LINC01478	Yes	18:41980501:G:T	3.128	0.00028	0.0027	18	41980501	41980501	G	T	ncRNA_intronic	LINC01478	.	.	.	.	.	.
		226	LINC01478	Yes	18:41980868:A:C	1.048	0.038	0.16	18	41980868	41980868	A	C	ncRNA_intronic	LINC01478	.	.	.	.	.	.
		226	LINC01478	Yes	18:41982379:T:A	3.334	0.00013	0.0012	18	41982379	41982379	T	A	ncRNA_intronic	LINC01478	.	.	.	.	.	.
		226	LINC01478	Yes	18:41983264:T:C	1.423	0.026	0.077	18	41983264	41983264	T	C	ncRNA_intronic	LINC01478	.	.	.	.	.	.
		226	LINC01478	Yes	18:41984948:G:T	3.154	0.00025	0.0023	18	41984948	41984948	G	T	ncRNA_intronic	LINC01478	.	.	.	.	.	.
		226	LINC01478	Yes	18:41985260:C:T	3.297	0.00014	0.0013	18	41985260	41985260	C	T	ncRNA_intronic	LINC01478	.	.	.	.	.	.
		226	LINC01478	Yes	18:41985511:G:C	3.204	0.0002	0.0019	18	41985511	41985511	G	C	ncRNA_intronic	LINC01478	.	.	.	.	.	.
		226	LINC01478	Yes	18:41988970:G:A	1.432	0.023	0.066	18	41988970	41988970	G	A	ncRNA_intronic	LINC01478	.	.	.	.	.	.
		226	LINC01478	Yes	18:41990698:G:C	1.185	0.019	0.1	18	41990698	41990698	G	C	ncRNA_intronic	LINC01478	.	.	.	.	.	.
		226	LINC01478	Yes	18:41995159:A:G	1.158	0.02	0.1	18	41995159	41995159	A	G	ncRNA_intronic	LINC01478	.	.	.	.	.	.
		226	LINC01478	Yes	18:41995504:A:G	3.353	0.00012	0.0013	18	41995504	41995504	A	G	ncRNA_intronic	LINC01478	.	.	.	.	.	.
		226	LINC01478	Yes	18:41995848:G:A	1.851	0.008	0.13	18	41995848	41995848	G	A	ncRNA_intronic	LINC01478	.	.	.	.	.	.
		226	LINC01478	Yes	18:41996250:C:G	3.302	0.00015	0.0016	18	41996250	41996250	C	G	ncRNA_intronic	LINC01478	.	.	.	.	.	.
		226	LINC01478	Yes	18:41997547:G:T	3.129	0.00031	0.0031	18	41997547	41997547	G	T	ncRNA_intronic	LINC01478	.	.	.	.	.	.
		226	LINC01478	Yes	18:41997776:C:A	1.353	0.029	0.087	18	41997776	41997776	C	A	ncRNA_intronic	LINC01478	.	.	.	.	.	.
		226	LINC01478	Yes	18:42002375:C:A	3.21	0.00022	0.0023	18	42002375	42002375	C	A	ncRNA_intronic	LINC01478	.	.	.	.	.	.
		226	LINC01478	Yes	18:42003466:G:A	1.166	0.02	0.1	18	42003466	42003466	G	A	ncRNA_intronic	LINC01478	.	.	.	.	.	.
		226	LINC01478	Yes	18:42004083:C:T	3.201	0.00023	0.0024	18	42004083	42004083	C	T	ncRNA_intronic	LINC01478	.	.	.	.	.	.
		226	LINC01478	Yes	18:42004441:C:T	3.204	0.00023	0.0024	18	42004441	42004441	C	T	ncRNA_intronic	LINC01478	.	.	.	.	.	.
		226	LINC01478	Yes	18:42004468:G:A	3.21	0.00022	0.0023	18	42004468	42004468	G	A	ncRNA_intronic	LINC01478	.	.	.	.	.	.
		226	LINC01478	Yes	18:42004527:A:G	1.882	0.0061	0.043	18	42004527	42004527	A	G	ncRNA_intronic	LINC01478	.	.	.	.	.	.
		226	LINC01478	Yes	18:42004801:T:C	1.317	0.033	0.1	18	42004801	42004801	T	C	ncRNA_intronic	LINC01478	.	.	.	.	.	.
		226	LINC01478	Yes	18:42005538:T:C	3.247	0.00019	0.002	18	42005538	42005538	T	C	ncRNA_intronic	LINC01478	.	.	.	.	.	.
		226	LINC01478	Yes	18:42006491:C:G	3.226	0.00021	0.0022	18	42006491	42006491	C	G	ncRNA_intronic	LINC01478	.	.	.	.	.	.
		226	LINC01478	Yes	18:42008097:G:T	1.166	0.02	0.11	18	42008097	42008097	G	T	ncRNA_intronic	LINC01478	.	.	.	.	.	.
		226	LINC01478	Yes	18:42008393:T:C	3.275	0.00017	0.0018	18	42008393	42008393	T	C	ncRNA_intronic	LINC01478	.	.	.	.	.	.
		226	LINC01478	Yes	18:42011008:G:C	1.893	0.006	0.042	18	42011008	42011008	G	C	ncRNA_intronic	LINC01478	.	.	.	.	.	.
		226	LINC01478	Yes	18:42014479:T:C	3.272	0.00017	0.0018	18	42014479	42014479	T	C	ncRNA_intronic	LINC01478	.	.	.	.	.	.
		226	LINC01478	Yes	18:42015661:G:T	1.162	0.019	0.11	18	42015661	42015661	G	T	ncRNA_intronic	LINC01478	.	.	.	.	.	.
		226	LINC01478	Yes	18:42016250:T:C	-1.589	0.031	0.0059	18	42016250	42016250	T	C	ncRNA_intronic	LINC01478	.	.	.	.	.	.
		226	LINC01478	Yes	18:42017144:A:T	1.181	0.018	0.11	18	42017144	42017144	A	T	ncRNA_intronic	LINC01478	.	.	.	.	.	.
		226	LINC01478	Yes	18:42017901:A:G	3.218	0.00022	0.0027	18	42017901	42017901	A	G	ncRNA_intronic	LINC01478	.	.	.	.	.	.
		226	LINC01478	Yes	18:42019304:G:A	1.209	0.016	0.086	18	42019304	42019304	G	A	ncRNA_intronic	LINC01478	.	.	.	.	.	.
		226	LINC01478	Yes	18:42019355:A:G	1.198	0.017	0.089	18	42019355	42019355	A	G	ncRNA_intronic	LINC01478	.	.	.	.	.	.
		226	LINC01478	Yes	18:42022210:A:G	1.179	0.018	0.12	18	42022210	42022210	A	G	ncRNA_intronic	LINC01478	.	.	.	.	.	.
		226	LINC01478	Yes	18:42022230:C:T	1.789	0.013	0.17	18	42022230	42022230	C	T	ncRNA_intronic	LINC01478	.	.	.	.	.	.
		226	LINC01478	Yes	18:42024137:A:G	1.786	0.013	0.18	18	42024137	42024137	A	G	ncRNA_intronic	LINC01478	.	.	.	.	.	.
		226	LINC01478	Yes	18:42024553:G:T	1.829	0.011	0.16	18	42024553	42024553	G	T	ncRNA_intronic	LINC01478	.	.	.	.	.	.
		226	LINC01478	Yes	18:42025979:A:G	1.753	0.014	0.19	18	42025979	42025979	A	G	ncRNA_intronic	LINC01478	.	.	.	.	.	.
		226	LINC01478	Yes	18:42026190:A:G	1.809	0.012	0.16	18	42026190	42026190	A	G	ncRNA_intronic	LINC01478	.	.	.	.	.	.
		226	LINC01478	Yes	18:42027730:A:C	1.263	0.044	0.17	18	42027730	42027730	A	C	ncRNA_intronic	LINC01478	.	.	.	.	.	.
		226	LINC01478	Yes	18:42029784:C:G	3.257	0.00019	0.0022	18	42029784	42029784	C	G	ncRNA_intronic	LINC01478	.	.	.	.	.	.
		226	LINC01478	Yes	18:42029836:A:C	1.151	0.02	0.14	18	42029836	42029836	A	C	ncRNA_intronic	LINC01478	.	.	.	.	.	.
		226	LINC01478	Yes	18:42030188:A:G	3.249	0.00019	0.0023	18	42030188	42030188	A	G	ncRNA_intronic	LINC01478	.	.	.	.	.	.
		226	LINC01478	Yes	18:42030763:G:A	1.153	0.02	0.14	18	42030763	42030763	G	A	ncRNA_intronic	LINC01478	.	.	.	.	.	.
		226	LINC01478	Yes	18:42031057:C:T	1.821	0.012	0.16	18	42031057	42031057	C	T	ncRNA_intronic	LINC01478	.	.	.	.	.	.
		226	LINC01478	Yes	18:42032973:G:T	1.81	0.012	0.17	18	42032973	42032973	G	T	ncRNA_intronic	LINC01478	.	.	.	.	.	.
		226	LINC01478	Yes	18:42033254:C:A	3.203	0.00023	0.0027	18	42033254	42033254	C	A	ncRNA_intronic	LINC01478	.	.	.	.	.	.
		226	LINC01478	Yes	18:42033443:C:G	1.734	0.015	0.2	18	42033443	42033443	C	G	ncRNA_intronic	LINC01478	.	.	.	.	.	.
		226	LINC01478	Yes	18:42033712:C:A	1.817	0.012	0.16	18	42033712	42033712	C	A	ncRNA_intronic	LINC01478	.	.	.	.	.	.
		226	LINC01478	Yes	18:42033967:C:T	1.804	0.012	0.17	18	42033967	42033967	C	T	ncRNA_intronic	LINC01478	.	.	.	.	.	.
		226	LINC01478	Yes	18:42034245:C:T	1.735	0.015	0.2	18	42034245	42034245	C	T	ncRNA_intronic	LINC01478	.	.	.	.	.	.
		226	LINC01478	Yes	18:42034541:G:A	1.803	0.012	0.17	18	42034541	42034541	G	A	ncRNA_intronic	LINC01478	.	.	.	.	.	.
		226	LINC01478	Yes	18:42035482:C:T	1.148	0.02	0.14	18	42035482	42035482	C	T	ncRNA_intronic	LINC01478	.	.	.	.	.	.
		226	LINC01478	Yes	18:42037193:A:G	1.154	0.02	0.14	18	42037193	42037193	A	G	ncRNA_intronic	LINC01478	.	.	.	.	.	.
		226	LINC01478	Yes	18:42037587:G:A	1.792	0.013	0.17	18	42037587	42037587	G	A	ncRNA_intronic	LINC01478	.	.	.	.	.	.
		226	LINC01478	Yes	18:42037678:T:G	1.299	0.039	0.0072	18	42037678	42037678	T	G	ncRNA_intronic	LINC01478	.	.	.	.	.	.
		226	LINC01478	Yes	18:42038379:A:C	1.863	0.0082	0.071	18	42038379	42038379	A	C	ncRNA_intronic	LINC01478	.	.	.	.	.	.
		226	LINC01478	Yes	18:42039010:G:A	1.284	0.04	0.0082	18	42039010	42039010	G	A	ncRNA_intronic	LINC01478	.	.	.	.	.	.
		226	LINC01478	Yes	18:42040026:G:C	3.273	0.00017	0.002	18	42040026	42040026	G	C	ncRNA_intronic	LINC01478	.	.	.	.	.	.
		226	LINC01478	Yes	18:42040114:C:T	3.192	0.00024	0.0028	18	42040114	42040114	C	T	ncRNA_intronic	LINC01478	.	.	.	.	.	.
		226	LINC01478	Yes	18:42040157:G:C	1.757	0.014	0.19	18	42040157	42040157	G	C	ncRNA_intronic	LINC01478	.	.	.	.	.	.
		226	LINC01478	Yes	18:42040585:C:A	1.148	0.021	0.15	18	42040585	42040585	C	A	ncRNA_intronic	LINC01478	.	.	.	.	.	.
		226	LINC01478	Yes	18:42041063:A:C	3.174	0.00026	0.003	18	42041063	42041063	A	C	ncRNA_intronic	LINC01478	.	.	.	.	.	.
		226	LINC01478	Yes	18:42041207:G:T	-1.653	0.027	0.0052	18	42041207	42041207	G	T	ncRNA_intronic	LINC01478	.	.	.	.	.	.
		226	LINC01478	Yes	18:42043576:T:C	1.207	0.017	0.14	18	42043576	42043576	T	C	ncRNA_intronic	LINC01478	.	.	.	.	.	.
		226	LINC01478	Yes	18:42043951:A:G	3.191	0.00024	0.0028	18	42043951	42043951	A	G	ncRNA_intronic	LINC01478	.	.	.	.	.	.
		226	LINC01478	Yes	18:42044589:C:T	1.357	0.038	0.0063	18	42044589	42044589	C	T	ncRNA_intronic	LINC01478	.	.	.	.	.	.
		226	LINC01478	Yes	18:42044667:T:C	1.34	0.035	0.13	18	42044667	42044667	T	C	ncRNA_intronic	LINC01478	.	.	.	.	.	.
		226	LINC01478	Yes	18:42044702:C:T	1.161	0.019	0.14	18	42044702	42044702	C	T	ncRNA_intronic	LINC01478	.	.	.	.	.	.
		226	LINC01478	Yes	18:42044795:A:G	1.426	0.028	0.11	18	42044795	42044795	A	G	ncRNA_intronic	LINC01478	.	.	.	.	.	.
		226	LINC01478	Yes	18:42044962:A:C	1.796	0.012	0.1	18	42044962	42044962	A	C	ncRNA_intronic	LINC01478	.	.	.	.	.	.
		226	LINC01478	Yes	18:42045520:C:A	1.166	0.019	0.15	18	42045520	42045520	C	A	ncRNA_intronic	LINC01478	.	.	.	.	.	.
		226	LINC01478	Yes	18:42046043:G:A	1.184	0.018	0.13	18	42046043	42046043	G	A	ncRNA_intronic	LINC01478	.	.	.	.	.	.
		226	LINC01478	Yes	18:42048214:A:C	1.174	0.019	0.14	18	42048214	42048214	A	C	ncRNA_intronic	LINC01478	.	.	.	.	.	.
		226	LINC01478	Yes	18:42048495:A:G	1.343	0.037	0.007	18	42048495	42048495	A	G	ncRNA_intronic	LINC01478	.	.	.	.	.	.
		226	LINC01478	Yes	18:42049872:A:G	-1.288	0.045	0.029	18	42049872	42049872	A	G	ncRNA_intronic	LINC01478	.	.	.	.	.	.
		226	LINC01478	Yes	18:42050876:G:A	3.136	0.0003	0.0034	18	42050876	42050876	G	A	ncRNA_intronic	LINC01478	.	.	.	.	.	.
		226	LINC01478	Yes	18:42051265:A:C	1.822	0.011	0.1	18	42051265	42051265	A	C	ncRNA_intronic	LINC01478	.	.	.	.	.	.
		226	LINC01478	Yes	18:42051763:C:T	1.136	0.022	0.16	18	42051763	42051763	C	T	ncRNA_intronic	LINC01478	.	.	.	.	.	.
		226	LINC01478	Yes	18:42051776:T:A	1.361	0.036	0.0061	18	42051776	42051776	T	A	ncRNA_intronic	LINC01478	.	.	.	.	.	.
		226	LINC01478	Yes	18:42052201:C:T	1.363	0.035	0.0062	18	42052201	42052201	C	T	ncRNA_intronic	LINC01478	.	.	.	.	.	.
		226	LINC01478	Yes	18:42052860:G:T	1.366	0.035	0.0061	18	42052860	42052860	G	T	ncRNA_intronic	LINC01478	.	.	.	.	.	.
		226	LINC01478	Yes	18:42053364:C:A	-1.304	0.043	0.021	18	42053364	42053364	C	A	ncRNA_intronic	LINC01478	.	.	.	.	.	.
		226	LINC01478	Yes	18:42053616:C:T	1.284	0.014	0.12	18	42053616	42053616	C	T	ncRNA_intronic	LINC01478	.	.	.	.	.	.
		226	LINC01478	Yes	18:42053914:C:A	1.211	0.017	0.14	18	42053914	42053914	C	A	ncRNA_intronic	LINC01478	.	.	.	.	.	.
		226	LINC01478	Yes	18:42053955:G:A	1.161	0.021	0.16	18	42053955	42053955	G	A	ncRNA_intronic	LINC01478	.	.	.	.	.	.
		226	LINC01478	Yes	18:42054254:A:G	1.312	0.037	0.0082	18	42054254	42054254	A	G	ncRNA_intronic	LINC01478	.	.	.	.	.	.
		226	LINC01478	Yes	18:42054260:C:T	1.317	0.036	0.0082	18	42054260	42054260	C	T	ncRNA_intronic	LINC01478	.	.	.	.	.	.
		226	LINC01478	Yes	18:42054311:A:G	1.819	0.012	0.11	18	42054311	42054311	A	G	ncRNA_intronic	LINC01478	.	.	.	.	.	.
		226	LINC01478	Yes	18:42054738:C:T	1.385	0.029	0.0067	18	42054738	42054738	C	T	ncRNA_intronic	LINC01478	.	.	.	.	.	.
		226	LINC01478	Yes	18:42054875:C:T	1.313	0.035	0.0088	18	42054875	42054875	C	T	ncRNA_intronic	LINC01478	.	.	.	.	.	.
		226	LINC01478	Yes	18:42055217:G:T	-1.385	0.039	0.026	18	42055217	42055217	G	T	ncRNA_intronic	LINC01478	.	.	.	.	.	.
		226	LINC01478	Yes	18:42055272:C:A	1.155	0.021	0.17	18	42055272	42055272	C	A	ncRNA_intronic	LINC01478	.	.	.	.	.	.
		226	LINC01478	Yes	18:42055478:A:G	1.275	0.044	0.0076	18	42055478	42055478	A	G	ncRNA_intronic	LINC01478	.	.	.	.	.	.
		226	LINC01478	Yes	18:42055555:T:A	1.324	0.03	0.11	18	42055555	42055555	T	A	ncRNA_intronic	LINC01478	.	.	.	.	.	.
		226	LINC01478	Yes	18:42055645:A:T	1.286	0.042	0.0069	18	42055645	42055645	A	T	ncRNA_intronic	LINC01478	.	.	.	.	.	.
		226	LINC01478	Yes	18:42055874:A:G	1.306	0.037	0.0093	18	42055874	42055874	A	G	ncRNA_intronic	LINC01478	.	.	.	.	.	.
		226	LINC01478	Yes	18:42056718:C:A	1.334	0.028	0.1	18	42056718	42056718	C	A	ncRNA_intronic	LINC01478	.	.	.	.	.	.
		226	LINC01478	Yes	18:42057696:C:G	1.411	0.025	0.0068	18	42057696	42057696	C	G	ncRNA_intronic	LINC01478	.	.	.	.	.	.
		226	LINC01478	Yes	18:42059132:G:A	1.763	0.0012	0.011	18	42059132	42059132	G	A	ncRNA_intronic	LINC01478	.	.	.	.	.	.
		226	LINC01478	Yes	18:42059278:G:A	1.757	0.0012	0.012	18	42059278	42059278	G	A	ncRNA_intronic	LINC01478	.	.	.	.	.	.
		226	LINC01478	Yes	18:42059660:G:A	1.224	0.014	0.21	18	42059660	42059660	G	A	ncRNA_intronic	LINC01478	.	.	.	.	.	.
		226	LINC01478	Yes	18:42059730:A:G	1.188	0.016	0.25	18	42059730	42059730	A	G	ncRNA_intronic	LINC01478	.	.	.	.	.	.
		226	LINC01478	Yes	18:42059978:C:T	1.686	0.0017	0.017	18	42059978	42059978	C	T	ncRNA_intronic	LINC01478	.	.	.	.	.	.
		226	LINC01478	Yes	18:42060544:A:C	1.705	0.0015	0.015	18	42060544	42060544	A	C	ncRNA_intronic	LINC01478	.	.	.	.	.	.
		226	LINC01478	Yes	18:42060853:C:T	1.712	0.0015	0.015	18	42060853	42060853	C	T	ncRNA_intronic	LINC01478	.	.	.	.	.	.
		226	LINC01478	Yes	18:42061728:G:C	1.694	0.0017	0.014	18	42061728	42061728	G	C	ncRNA_intronic	LINC01478	.	.	.	.	.	.
		226	LINC01478	Yes	18:42061944:C:A	1.192	0.016	0.24	18	42061944	42061944	C	A	ncRNA_intronic	LINC01478	.	.	.	.	.	.
		226	LINC01478	Yes	18:42062380:A:C	3.395	0.0001	0.0013	18	42062380	42062380	A	C	ncRNA_intronic	LINC01478	.	.	.	.	.	.
		226	LINC01478	Yes	18:42062748:C:T	1.702	0.0017	0.013	18	42062748	42062748	C	T	ncRNA_intronic	LINC01478	.	.	.	.	.	.
		226	LINC01478	Yes	18:42063838:C:T	1.216	0.016	0.12	18	42063838	42063838	C	T	ncRNA_intronic	LINC01478	.	.	.	.	.	.
		226	LINC01478	Yes	18:42067726:T:C	1.651	0.0022	0.018	18	42067726	42067726	T	C	ncRNA_intronic	LINC01478	.	.	.	.	.	.
		226	LINC01478	Yes	18:42067842:T:G	1.683	0.0018	0.016	18	42067842	42067842	T	G	ncRNA_intronic	LINC01478	.	.	.	.	.	.
		226	LINC01478	Yes	18:42067884:A:G	1.197	0.015	0.23	18	42067884	42067884	A	G	ncRNA_intronic	LINC01478	.	.	.	.	.	.
		226	LINC01478	Yes	18:42068006:T:C	1.699	0.0016	0.015	18	42068006	42068006	T	C	ncRNA_intronic	LINC01478	.	.	.	.	.	.
		226	LINC01478	Yes	18:42068053:A:G	1.738	0.0014	0.013	18	42068053	42068053	A	G	ncRNA_intronic	LINC01478	.	.	.	.	.	.
		226	LINC01478	Yes	18:42068888:G:A	1.208	0.015	0.21	18	42068888	42068888	G	A	ncRNA_intronic	LINC01478	.	.	.	.	.	.
		226	LINC01478	Yes	18:42070799:T:C	1.756	0.013	0.17	18	42070799	42070799	T	C	ncRNA_intronic	LINC01478	.	.	.	.	.	.
		226	LINC01478	Yes	18:42071225:C:T	1.854	0.0078	0.077	18	42071225	42071225	C	T	ncRNA_intronic	LINC01478	.	.	.	.	.	.
		226	LINC01478	Yes	18:42071474:T:C	1.857	0.0075	0.074	18	42071474	42071474	T	C	ncRNA_intronic	LINC01478	.	.	.	.	.	.
		226	LINC01478	Yes	18:42071590:C:T	1.989	0.0052	0.051	18	42071590	42071590	C	T	ncRNA_intronic	LINC01478	.	.	.	.	.	.
		226	LINC01478	Yes	18:42072173:C:G	3.275	0.00017	0.0018	18	42072173	42072173	C	G	ncRNA_intronic	LINC01478	.	.	.	.	.	.
		226	LINC01478	Yes	18:42072361:G:A	1.941	0.0059	0.056	18	42072361	42072361	G	A	ncRNA_intronic	LINC01478	.	.	.	.	.	.
		226	LINC01478	Yes	18:42072529:C:T	1.77	0.013	0.16	18	42072529	42072529	C	T	ncRNA_intronic	LINC01478	.	.	.	.	.	.
		226	LINC01478	Yes	18:42072716:C:T	3.262	0.00018	0.002	18	42072716	42072716	C	T	ncRNA_intronic	LINC01478	.	.	.	.	.	.
		226	LINC01478	Yes	18:42073305:G:T	1.845	0.0081	0.079	18	42073305	42073305	G	T	ncRNA_intronic	LINC01478	.	.	.	.	.	.
		226	LINC01478	Yes	18:42074522:G:A	1.958	0.0059	0.057	18	42074522	42074522	G	A	ncRNA_intronic	LINC01478	.	.	.	.	.	.
		226	LINC01478	Yes	18:42074664:C:T	1.172	0.036	0.087	18	42074664	42074664	C	T	ncRNA_intronic	LINC01478	.	.	.	.	.	.
		226	LINC01478	Yes	18:42077425:G:A	3.14	0.0003	0.0031	18	42077425	42077425	G	A	ncRNA_intronic	LINC01478	.	.	.	.	.	.
		226	LINC01478	Yes	18:42077844:A:G	1.254	0.048	0.067	18	42077844	42077844	A	G	ncRNA_intronic	LINC01478	.	.	.	.	.	.
		226	LINC01478	Yes	18:42078046:C:A	1.789	0.01	0.094	18	42078046	42078046	C	A	ncRNA_intronic	LINC01478	.	.	.	.	.	.
		226	LINC01478	Yes	18:42078782:C:T	3.128	0.00032	0.0035	18	42078782	42078782	C	T	ncRNA_intronic	LINC01478	.	.	.	.	.	.
		226	LINC01478	Yes	18:42080612:G:A	1.977	0.00076	0.0025	18	42080612	42080612	G	A	ncRNA_intronic	LINC01478	.	.	.	.	.	.
		226	LINC01478	Yes	18:42080720:T:C	2.805	0.001	0.0095	18	42080720	42080720	T	C	ncRNA_intronic	LINC01478	.	.	.	.	.	.
		226	LINC01478	Yes	18:42080813:G:C	1.923	0.0065	0.062	18	42080813	42080813	G	C	ncRNA_intronic	LINC01478	.	.	.	.	.	.
		226	LINC01478	Yes	18:42081683:G:C	1.776	0.012	0.11	18	42081683	42081683	G	C	ncRNA_intronic	LINC01478	.	.	.	.	.	.
		226	LINC01478	Yes	18:42081815:G:T	3.008	0.0005	0.0049	18	42081815	42081815	G	T	ncRNA_intronic	LINC01478	.	.	.	.	.	.
		226	LINC01478	Yes	18:42084246:C:T	1.474	0.03	0.33	18	42084246	42084246	C	T	ncRNA_intronic	LINC01478	.	.	.	.	.	.
		226	LINC01478	Yes	18:42084513:C:G	2.998	0.00052	0.005	18	42084513	42084513	C	G	ncRNA_intronic	LINC01478	.	.	.	.	.	.
		226	LINC01478	Yes	18:42085756:G:A	1.896	0.0075	0.072	18	42085756	42085756	G	A	ncRNA_intronic	LINC01478	.	.	.	.	.	.
		226	LINC01478	Yes	18:42086982:A:G	1.788	0.011	0.1	18	42086982	42086982	A	G	ncRNA_intronic	LINC01478	.	.	.	.	.	.
		226	LINC01478	Yes	18:42088422:G:A	1.747	0.013	0.12	18	42088422	42088422	G	A	ncRNA_intronic	LINC01478	.	.	.	.	.	.
		226	LINC01478	Yes	18:42091035:A:G	-1.732	0.013	0.11	18	42091035	42091035	A	G	ncRNA_intronic	LINC01478	.	.	.	.	.	.
		226	LINC01478	Yes	18:42093511:G:C	3.036	0.00045	0.0042	18	42093511	42093511	G	C	ncRNA_intronic	LINC01478	.	.	.	.	.	.
		226	LINC01478	Yes	18:42094194:A:T	3.036	0.00045	0.0042	18	42094194	42094194	A	T	ncRNA_intronic	LINC01478	.	.	.	.	.	.
		226	LINC01478	Yes	18:42094511:C:T	-1.708	0.014	0.12	18	42094511	42094511	C	T	ncRNA_intronic	LINC01478	.	.	.	.	.	.
		226	LINC01478	Yes	18:42094823:G:A	1.431	0.032	0.31	18	42094823	42094823	G	A	ncRNA_intronic	LINC01478	.	.	.	.	.	.
		226	LINC01478	Yes	18:42095036:C:T	3.049	0.00043	0.0042	18	42095036	42095036	C	T	ncRNA_intronic	LINC01478	.	.	.	.	.	.
		226	LINC01478	Yes	18:42095740:A:C	-1.597	0.018	0.16	18	42095740	42095740	A	C	ncRNA_intronic	LINC01478	.	.	.	.	.	.
		226	LINC01478	Yes	18:42098186:G:A	1.476	0.028	0.28	18	42098186	42098186	G	A	ncRNA_intronic	LINC01478	.	.	.	.	.	.
		226	LINC01478	Yes	18:42098942:T:G	-1.562	0.023	0.18	18	42098942	42098942	T	G	ncRNA_intronic	LINC01478	.	.	.	.	.	.
		226	LINC01478	Yes	18:42099187:T:G	3.07	0.00039	0.0034	18	42099187	42099187	T	G	ncRNA_intronic	LINC01478	.	.	.	.	.	.
		226	LINC01478	Yes	18:42101049:C:T	2.978	0.00055	0.0046	18	42101049	42101049	C	T	ncRNA_intronic	LINC01478	.	.	.	.	.	.
		226	LINC01478	Yes	18:42103566:T:C	1.277	0.047	0.35	18	42103566	42103566	T	C	ncRNA_intronic	LINC01478	.	.	.	.	.	.
		226	LINC01478	Yes	18:42104436:T:G	1.405	0.034	0.32	18	42104436	42104436	T	G	ncRNA_intronic	LINC01478	.	.	.	.	.	.
		226	LINC01478	Yes	18:42104904:G:A	1.474	0.028	0.26	18	42104904	42104904	G	A	ncRNA_intronic	LINC01478	.	.	.	.	.	.
		226	LINC01478	Yes	18:42105036:T:A	1.499	0.026	0.24	18	42105036	42105036	T	A	ncRNA_intronic	LINC01478	.	.	.	.	.	.
		226	LINC01478	Yes	18:42107662:C:T	3.027	0.00046	0.0043	18	42107662	42107662	C	T	ncRNA_intronic	LINC01478	.	.	.	.	.	.
		226	LINC01478	Yes	18:42107847:C:T	-1.724	0.017	0.13	18	42107847	42107847	C	T	ncRNA_intronic	LINC01478	.	.	.	.	.	.
		226	LINC01478	Yes	18:42108009:T:G	1.506	0.025	0.25	18	42108009	42108009	T	G	ncRNA_intronic	LINC01478	.	.	.	.	.	.
		226	LINC01478	Yes	18:42108543:A:G	1.475	0.028	0.27	18	42108543	42108543	A	G	ncRNA_intronic	LINC01478	.	.	.	.	.	.
		226	LINC01478	Yes	18:42108868:G:A	3.016	0.00049	0.0045	18	42108868	42108868	G	A	ncRNA_intronic	LINC01478	.	.	.	.	.	.
		226	LINC01601	Yes	18:42113151:T:C	2.871	0.00079	0.0056	18	42113151	42113151	T	C	ncRNA_intronic	LINC01601	.	.	.	.	.	.
		226	LINC01601	Yes	18:42113270:G:T	-1.833	0.014	0.1	18	42113270	42113270	G	T	ncRNA_intronic	LINC01601	.	.	.	.	.	.
		226	LINC01601	Yes	18:42114914:G:A	1.797	0.019	0.042	18	42114914	42114914	G	A	ncRNA_intronic	LINC01601	.	.	.	.	.	.
		226	LINC01601	Yes	18:42117774:T:G	-1.568	0.032	0.21	18	42117774	42117774	T	G	ncRNA_intronic	LINC01601	.	.	.	.	.	.
		226	LINC01601	Yes	18:42120988:C:G	1.76	0.027	0.038	18	42120988	42120988	C	G	ncRNA_intronic	LINC01601	.	.	.	.	.	.
		226	LINC01601	Yes	18:42126990:G:T	1.709	0.031	0.044	18	42126990	42126990	G	T	ncRNA_intronic	LINC01601	.	.	.	.	.	.
		226	LINC01601	Yes	18:42132988:G:A	-1.733	0.016	0.0063	18	42132988	42132988	G	A	ncRNA_exonic	LINC01601	.	.	.	.	.	.
		226	LINC01601	Yes	18:42134286:C:T	-1.6	0.021	0.01	18	42134286	42134286	C	T	downstream	LINC01601	dist=418	.	.	.	.	.
		226	LINC01601;SETBP1	Yes	18:42135030:T:C	-1.145	0.04	0.17	18	42135030	42135030	T	C	intergenic	LINC01601;SETBP1	dist=1162;dist=125008	.	.	.	.	.
		226	LINC01601;SETBP1	Yes	18:42135254:C:T	1.924	0.018	0.024	18	42135254	42135254	C	T	intergenic	LINC01601;SETBP1	dist=1386;dist=124784	.	.	.	.	.
		226	LINC01601;SETBP1	Yes	18:42136714:A:C	2.375	0.0045	0.023	18	42136714	42136714	A	C	intergenic	LINC01601;SETBP1	dist=2846;dist=123324	.	.	.	.	.
		226	LINC01601;SETBP1	Yes	18:42137187:G:C	2.499	0.003	0.016	18	42137187	42137187	G	C	intergenic	LINC01601;SETBP1	dist=3319;dist=122851	.	.	.	.	.
		226	LINC01601;SETBP1	Yes	18:42137201:T:C	-1.327	0.045	0.073	18	42137201	42137201	T	C	intergenic	LINC01601;SETBP1	dist=3333;dist=122837	.	.	.	.	.
		226	LINC01601;SETBP1	Yes	18:42138584:A:G	2.28	0.0063	0.0074	18	42138584	42138584	A	G	intergenic	LINC01601;SETBP1	dist=4716;dist=121454	.	.	.	.	.
		226	LINC01601;SETBP1	Yes	18:42138982:A:G	-1.713	0.017	0.0061	18	42138982	42138982	A	G	intergenic	LINC01601;SETBP1	dist=5114;dist=121056	.	.	.	.	.
		226	LINC01601;SETBP1	Yes	18:42140168:T:G	-1.69	0.018	0.0063	18	42140168	42140168	T	G	intergenic	LINC01601;SETBP1	dist=6300;dist=119870	.	.	.	.	.
		226	LINC01601;SETBP1	Yes	18:42142620:T:C	-1.174	0.027	0.1	18	42142620	42142620	T	C	intergenic	LINC01601;SETBP1	dist=8752;dist=117418	.	.	.	.	.
		226	LINC01601;SETBP1	Yes	18:42142967:A:T	2.248	0.007	0.0083	18	42142967	42142967	A	T	intergenic	LINC01601;SETBP1	dist=9099;dist=117071	.	.	.	.	.
		226	LINC01601;SETBP1	Yes	18:42144084:C:T	-1.72	0.017	0.0055	18	42144084	42144084	C	T	intergenic	LINC01601;SETBP1	dist=10216;dist=115954	.	.	.	.	.
		226	LINC01601;SETBP1	Yes	18:42144743:C:G	2.654	0.0018	0.011	18	42144743	42144743	C	G	intergenic	LINC01601;SETBP1	dist=10875;dist=115295	.	.	.	.	.
		226	LINC01601;SETBP1	Yes	18:42146367:A:G	2.508	0.0029	0.015	18	42146367	42146367	A	G	intergenic	LINC01601;SETBP1	dist=12499;dist=113671	.	.	.	.	.
		226	LINC01601;SETBP1	Yes	18:42146459:C:T	2.046	0.013	0.016	18	42146459	42146459	C	T	intergenic	LINC01601;SETBP1	dist=12591;dist=113579	.	.	.	.	.
		226	LINC01601;SETBP1	Yes	18:42149744:G:A	-2.43	0.004	0.0049	18	42149744	42149744	G	A	intergenic	LINC01601;SETBP1	dist=15876;dist=110294	.	.	.	.	.
		226	LINC01601;SETBP1	Yes	18:42154967:G:A	2.036	0.013	0.016	18	42154967	42154967	G	A	intergenic	LINC01601;SETBP1	dist=21099;dist=105071	.	.	.	.	.
		226	LINC01601;SETBP1	Yes	18:42155762:T:G	2.034	0.013	0.016	18	42155762	42155762	T	G	intergenic	LINC01601;SETBP1	dist=21894;dist=104276	.	.	.	.	.
		226	LINC01601;SETBP1	Yes	18:42159843:A:T	1.954	0.016	0.021	18	42159843	42159843	A	T	intergenic	LINC01601;SETBP1	dist=25975;dist=100195	.	.	.	.	.
		226	LINC01601;SETBP1	Yes	18:42159902:G:A	1.964	0.016	0.021	18	42159902	42159902	G	A	intergenic	LINC01601;SETBP1	dist=26034;dist=100136	.	.	.	.	.
		226	LINC01601;SETBP1	Yes	18:42160067:T:C	1.962	0.016	0.021	18	42160067	42160067	T	C	intergenic	LINC01601;SETBP1	dist=26199;dist=99971	.	.	.	.	.
		226	LINC01601;SETBP1	Yes	18:42162538:G:A	1.977	0.015	0.02	18	42162538	42162538	G	A	intergenic	LINC01601;SETBP1	dist=28670;dist=97500	.	.	.	.	.
		226	LINC01601;SETBP1	Yes	18:42163581:C:A	1.977	0.015	0.02	18	42163581	42163581	C	A	intergenic	LINC01601;SETBP1	dist=29713;dist=96457	.	.	.	.	.
		226	LINC01601;SETBP1	Yes	18:42164089:C:G	2.219	0.0075	0.043	18	42164089	42164089	C	G	intergenic	LINC01601;SETBP1	dist=30221;dist=95949	.	.	.	.	.
		226	LINC01601;SETBP1	Yes	18:42164823:G:A	2.224	0.0074	0.043	18	42164823	42164823	G	A	intergenic	LINC01601;SETBP1	dist=30955;dist=95215	.	.	.	.	.
		226	LINC01601;SETBP1	Yes	18:42166064:T:C	1.955	0.016	0.02	18	42166064	42166064	T	C	intergenic	LINC01601;SETBP1	dist=32196;dist=93974	.	.	.	.	.
		226	LINC01601;SETBP1	Yes	18:42167716:A:C	1.956	0.016	0.02	18	42167716	42167716	A	C	intergenic	LINC01601;SETBP1	dist=33848;dist=92322	.	.	.	.	.
		226	LINC01601;SETBP1	Yes	18:42167736:G:A	1.959	0.016	0.02	18	42167736	42167736	G	A	intergenic	LINC01601;SETBP1	dist=33868;dist=92302	.	.	.	.	.
		226	LINC01601;SETBP1	Yes	18:42168200:G:A	1.96	0.016	0.02	18	42168200	42168200	G	A	intergenic	LINC01601;SETBP1	dist=34332;dist=91838	.	.	.	.	.
		226	LINC01601;SETBP1	Yes	18:42169638:G:C	1.976	0.015	0.019	18	42169638	42169638	G	C	intergenic	LINC01601;SETBP1	dist=35770;dist=90400	.	.	.	.	.
		226	LINC01601;SETBP1	Yes	18:42170227:G:A	1.95	0.016	0.021	18	42170227	42170227	G	A	intergenic	LINC01601;SETBP1	dist=36359;dist=89811	.	.	.	.	.
		226	LINC01601;SETBP1	Yes	18:42173166:G:T	2.492	0.0032	0.02	18	42173166	42173166	G	T	intergenic	LINC01601;SETBP1	dist=39298;dist=86872	.	.	.	.	.
		226	LINC01601;SETBP1	Yes	18:42174575:C:G	2.198	0.0081	0.009	18	42174575	42174575	C	G	intergenic	LINC01601;SETBP1	dist=40707;dist=85463	.	.	.	.	.
		226	LINC01601;SETBP1	Yes	18:42175334:G:T	2.245	0.0071	0.0076	18	42175334	42175334	G	T	intergenic	LINC01601;SETBP1	dist=41466;dist=84704	.	.	.	.	.
		226	LINC01601;SETBP1	Yes	18:42175440:C:T	2.287	0.0061	0.035	18	42175440	42175440	C	T	intergenic	LINC01601;SETBP1	dist=41572;dist=84598	.	.	.	.	.
		226	LINC01601;SETBP1	Yes	18:42175643:G:A	2.454	0.0036	0.022	18	42175643	42175643	G	A	intergenic	LINC01601;SETBP1	dist=41775;dist=84395	.	.	.	.	.
		226	LINC01601;SETBP1	Yes	18:42176155:T:G	2.224	0.0075	0.0082	18	42176155	42176155	T	G	intergenic	LINC01601;SETBP1	dist=42287;dist=83883	.	.	.	.	.
		226	LINC01601;SETBP1	Yes	18:42177521:G:A	2.451	0.0036	0.023	18	42177521	42177521	G	A	intergenic	LINC01601;SETBP1	dist=43653;dist=82517	.	.	.	.	.
		226	LINC01601;SETBP1	Yes	18:42178205:C:T	2.241	0.0071	0.0078	18	42178205	42178205	C	T	intergenic	LINC01601;SETBP1	dist=44337;dist=81833	.	.	.	.	.
		226	LINC01601;SETBP1	Yes	18:42178746:G:A	2.228	0.0074	0.0081	18	42178746	42178746	G	A	intergenic	LINC01601;SETBP1	dist=44878;dist=81292	.	.	.	.	.
		226	LINC01601;SETBP1	Yes	18:42179841:T:C	2.209	0.0079	0.0087	18	42179841	42179841	T	C	intergenic	LINC01601;SETBP1	dist=45973;dist=80197	.	.	.	.	.
		226	LINC01601;SETBP1	Yes	18:42180554:T:A	2.224	0.0075	0.0082	18	42180554	42180554	T	A	intergenic	LINC01601;SETBP1	dist=46686;dist=79484	.	.	.	.	.
		226	LINC01601;SETBP1	Yes	18:42181542:C:T	1.124	0.036	0.15	18	42181542	42181542	C	T	intergenic	LINC01601;SETBP1	dist=47674;dist=78496	.	.	.	.	.
		226	LINC01601;SETBP1	Yes	18:42183836:T:A	2.225	0.0075	0.0082	18	42183836	42183836	T	A	intergenic	LINC01601;SETBP1	dist=49968;dist=76202	.	.	.	.	.
		226	LINC01601;SETBP1	Yes	18:42183926:G:T	2.224	0.0075	0.0082	18	42183926	42183926	G	T	intergenic	LINC01601;SETBP1	dist=50058;dist=76112	.	.	.	.	.
		226	LINC01601;SETBP1	Yes	18:42184150:T:C	2.222	0.0076	0.0083	18	42184150	42184150	T	C	intergenic	LINC01601;SETBP1	dist=50282;dist=75888	.	.	.	.	.
		226	LINC01601;SETBP1	Yes	18:42184564:G:A	2.245	0.0071	0.0076	18	42184564	42184564	G	A	intergenic	LINC01601;SETBP1	dist=50696;dist=75474	.	.	.	.	.
		226	LINC01601;SETBP1	Yes	18:42184640:G:T	2.243	0.0071	0.0077	18	42184640	42184640	G	T	intergenic	LINC01601;SETBP1	dist=50772;dist=75398	.	.	.	.	.
		226	LINC01601;SETBP1	Yes	18:42185197:G:A	2.255	0.0069	0.0073	18	42185197	42185197	G	A	intergenic	LINC01601;SETBP1	dist=51329;dist=74841	.	.	.	.	.
		226	LINC01601;SETBP1	Yes	18:42185449:T:C	2.252	0.0069	0.0075	18	42185449	42185449	T	C	intergenic	LINC01601;SETBP1	dist=51581;dist=74589	.	.	.	.	.
		226	LINC01601;SETBP1	Yes	18:42186315:G:C	2.259	0.0068	0.0072	18	42186315	42186315	G	C	intergenic	LINC01601;SETBP1	dist=52447;dist=73723	.	.	.	.	.
		226	LINC01601;SETBP1	Yes	18:42186822:C:G	2.266	0.0066	0.0071	18	42186822	42186822	C	G	intergenic	LINC01601;SETBP1	dist=52954;dist=73216	.	.	.	.	.
		226	LINC01601;SETBP1	Yes	18:42188023:C:A	2.443	0.0037	0.024	18	42188023	42188023	C	A	intergenic	LINC01601;SETBP1	dist=54155;dist=72015	.	.	.	.	.
		226	LINC01601;SETBP1	Yes	18:42188211:G:C	2.286	0.0062	0.0065	18	42188211	42188211	G	C	intergenic	LINC01601;SETBP1	dist=54343;dist=71827	.	.	.	.	.
		226	LINC01601;SETBP1	Yes	18:42188283:C:T	2.109	0.0099	0.049	18	42188283	42188283	C	T	intergenic	LINC01601;SETBP1	dist=54415;dist=71755	.	.	.	.	.
		226	LINC01601;SETBP1	Yes	18:42188509:C:T	2.181	0.0077	0.041	18	42188509	42188509	C	T	intergenic	LINC01601;SETBP1	dist=54641;dist=71529	.	.	.	.	.
		226	LINC01601;SETBP1	Yes	18:42188940:T:A	2.147	0.0094	0.011	18	42188940	42188940	T	A	intergenic	LINC01601;SETBP1	dist=55072;dist=71098	.	.	.	.	.
		226	LINC01601;SETBP1	Yes	18:42193593:T:C	2.202	0.008	0.0088	18	42193593	42193593	T	C	intergenic	LINC01601;SETBP1	dist=59725;dist=66445	.	.	.	.	.
		226	LINC01601;SETBP1	Yes	18:42195612:C:T	2.228	0.0074	0.008	18	42195612	42195612	C	T	intergenic	LINC01601;SETBP1	dist=61744;dist=64426	.	.	.	.	.
		226	LINC01601;SETBP1	Yes	18:42197163:C:T	1.584	0.038	0.15	18	42197163	42197163	C	T	intergenic	LINC01601;SETBP1	dist=63295;dist=62875	.	.	.	.	.
		226	LINC01601;SETBP1	Yes	18:42200964:C:T	1.592	0.038	0.14	18	42200964	42200964	C	T	intergenic	LINC01601;SETBP1	dist=67096;dist=59074	.	.	.	.	.
		226	LINC01601;SETBP1	Yes	18:42202926:C:T	2.198	0.008	0.0093	18	42202926	42202926	C	T	intergenic	LINC01601;SETBP1	dist=69058;dist=57112	.	.	.	.	.
		226	LINC01601;SETBP1	Yes	18:42208390:C:G	2.102	0.011	0.012	18	42208390	42208390	C	G	intergenic	LINC01601;SETBP1	dist=74522;dist=51648	.	.	.	.	.
		226	LINC01601;SETBP1	Yes	18:42210808:A:G	2.448	0.0013	0.0098	18	42210808	42210808	A	G	intergenic	LINC01601;SETBP1	dist=76940;dist=49230	.	.	.	.	.
		226	LINC01601;SETBP1	Yes	18:42213250:T:C	2.123	0.01	0.011	18	42213250	42213250	T	C	intergenic	LINC01601;SETBP1	dist=79382;dist=46788	.	.	.	.	.
		226	LINC01601;SETBP1	Yes	18:42215068:C:T	2.069	0.012	0.014	18	42215068	42215068	C	T	intergenic	LINC01601;SETBP1	dist=81200;dist=44970	.	.	.	.	.
		226	LINC01601;SETBP1	Yes	18:42215628:C:T	2.083	0.011	0.013	18	42215628	42215628	C	T	intergenic	LINC01601;SETBP1	dist=81760;dist=44410	.	.	.	.	.
		226	LINC01601;SETBP1	Yes	18:42216706:C:G	2.107	0.01	0.012	18	42216706	42216706	C	G	intergenic	LINC01601;SETBP1	dist=82838;dist=43332	.	.	.	.	.
		226	LINC01601;SETBP1	Yes	18:42217290:G:A	2.022	0.013	0.016	18	42217290	42217290	G	A	intergenic	LINC01601;SETBP1	dist=83422;dist=42748	.	.	.	.	.
		226	LINC01601;SETBP1	Yes	18:42217818:C:T	-1.975	0.0053	7.2e-05	18	42217818	42217818	C	T	intergenic	LINC01601;SETBP1	dist=83950;dist=42220	.	.	.	.	.
		226	LINC01601;SETBP1	Yes	18:42219956:A:G	-1.88	0.0072	8.2e-05	18	42219956	42219956	A	G	intergenic	LINC01601;SETBP1	dist=86088;dist=40082	.	.	.	.	.
		226	LINC01601;SETBP1	Yes	18:42221698:T:C	1.923	0.01	0.035	18	42221698	42221698	T	C	intergenic	LINC01601;SETBP1	dist=87830;dist=38340	.	.	.	.	.
		226	LINC01601;SETBP1	Yes	18:42222364:C:T	1.891	0.011	0.037	18	42222364	42222364	C	T	intergenic	LINC01601;SETBP1	dist=88496;dist=37674	.	.	.	.	.
		226	LINC01601;SETBP1	Yes	18:42229324:A:G	-2.847	0.00058	0.0011	18	42229324	42229324	A	G	intergenic	LINC01601;SETBP1	dist=95456;dist=30714	.	.	.	.	.
		226	LINC01601;SETBP1	Yes	18:42229839:A:G	-2.816	0.00065	0.0014	18	42229839	42229839	A	G	intergenic	LINC01601;SETBP1	dist=95971;dist=30199	.	.	.	.	.
		226	LINC01601;SETBP1	Yes	18:42230457:T:C	-1.027	0.049	0.013	18	42230457	42230457	T	C	intergenic	LINC01601;SETBP1	dist=96589;dist=29581	.	.	.	.	.
		226	LINC01601;SETBP1	Yes	18:42230894:A:G	-2.796	0.00071	0.0015	18	42230894	42230894	A	G	intergenic	LINC01601;SETBP1	dist=97026;dist=29144	.	.	.	.	.
		226	LINC01601;SETBP1	Yes	18:42231094:A:G	-2.858	0.00057	0.0012	18	42231094	42231094	A	G	intergenic	LINC01601;SETBP1	dist=97226;dist=28944	.	.	.	.	.
		226	LINC01601;SETBP1	Yes	18:42231196:A:G	1.684	0.032	0.049	18	42231196	42231196	A	G	intergenic	LINC01601;SETBP1	dist=97328;dist=28842	.	.	.	.	.
		226	LINC01601;SETBP1	Yes	18:42231421:A:G	-2.793	0.00072	0.0015	18	42231421	42231421	A	G	intergenic	LINC01601;SETBP1	dist=97553;dist=28617	.	.	.	.	.
		226	LINC01601;SETBP1	Yes	18:42231699:G:A	-2.814	0.00068	0.0015	18	42231699	42231699	G	A	intergenic	LINC01601;SETBP1	dist=97831;dist=28339	.	.	.	.	.
		226	LINC01601;SETBP1	Yes	18:42231795:C:T	-2.814	0.00067	0.0014	18	42231795	42231795	C	T	intergenic	LINC01601;SETBP1	dist=97927;dist=28243	.	.	.	.	.
		226	LINC01601;SETBP1	Yes	18:42231958:A:G	-3.016	0.00037	0.00094	18	42231958	42231958	A	G	intergenic	LINC01601;SETBP1	dist=98090;dist=28080	.	.	.	.	.
		226	LINC01601;SETBP1	Yes	18:42232597:A:G	-2.824	0.00065	0.0013	18	42232597	42232597	A	G	intergenic	LINC01601;SETBP1	dist=98729;dist=27441	.	.	.	.	.
		226	LINC01601;SETBP1	Yes	18:42233612:A:G	-2.786	0.00074	0.0016	18	42233612	42233612	A	G	intergenic	LINC01601;SETBP1	dist=99744;dist=26426	.	.	.	.	.
		226	LINC01601;SETBP1	Yes	18:42234188:T:C	-2.716	0.00096	0.002	18	42234188	42234188	T	C	intergenic	LINC01601;SETBP1	dist=100320;dist=25850	.	.	.	.	.
		226	LINC01601;SETBP1	Yes	18:42234313:G:A	-2.771	0.00079	0.0017	18	42234313	42234313	G	A	intergenic	LINC01601;SETBP1	dist=100445;dist=25725	.	.	.	.	.
		226	LINC01601;SETBP1	Yes	18:42234502:G:T	-2.788	0.00074	0.0016	18	42234502	42234502	G	T	intergenic	LINC01601;SETBP1	dist=100634;dist=25536	.	.	.	.	.
		226	LINC01601;SETBP1	Yes	18:42234509:G:T	-2.782	0.00075	0.0016	18	42234509	42234509	G	T	intergenic	LINC01601;SETBP1	dist=100641;dist=25529	.	.	.	.	.
		226	LINC01601;SETBP1	Yes	18:42234764:C:G	-2.756	0.00083	0.0018	18	42234764	42234764	C	G	intergenic	LINC01601;SETBP1	dist=100896;dist=25274	.	.	.	.	.
		226	LINC01601;SETBP1	Yes	18:42235007:C:T	-2.778	0.00076	0.0016	18	42235007	42235007	C	T	intergenic	LINC01601;SETBP1	dist=101139;dist=25031	.	.	.	.	.
		226	LINC01601;SETBP1	Yes	18:42235250:A:T	-2.794	0.00072	0.0015	18	42235250	42235250	A	T	intergenic	LINC01601;SETBP1	dist=101382;dist=24788	.	.	.	.	.
		226	LINC01601;SETBP1	Yes	18:42235308:A:G	-2.777	0.00077	0.0016	18	42235308	42235308	A	G	intergenic	LINC01601;SETBP1	dist=101440;dist=24730	.	.	.	.	.
		226	LINC01601;SETBP1	Yes	18:42235625:C:T	-2.762	0.00081	0.0018	18	42235625	42235625	C	T	intergenic	LINC01601;SETBP1	dist=101757;dist=24413	.	.	.	.	.
		226	LINC01601;SETBP1	Yes	18:42235880:T:C	-2.787	0.00074	0.0016	18	42235880	42235880	T	C	intergenic	LINC01601;SETBP1	dist=102012;dist=24158	.	.	.	.	.
		226	LINC01601;SETBP1	Yes	18:42236279:C:T	-2.784	0.00074	0.0016	18	42236279	42236279	C	T	intergenic	LINC01601;SETBP1	dist=102411;dist=23759	.	.	.	.	.
		226	LINC01601;SETBP1	Yes	18:42236567:G:C	-2.793	0.00071	0.0015	18	42236567	42236567	G	C	intergenic	LINC01601;SETBP1	dist=102699;dist=23471	.	.	.	.	.
		226	LINC01601;SETBP1	Yes	18:42237207:T:G	-2.789	0.00073	0.0016	18	42237207	42237207	T	G	intergenic	LINC01601;SETBP1	dist=103339;dist=22831	.	.	.	.	.
		226	LINC01601;SETBP1	Yes	18:42237349:A:G	-2.79	0.00073	0.0015	18	42237349	42237349	A	G	intergenic	LINC01601;SETBP1	dist=103481;dist=22689	.	.	.	.	.
		226	LINC01601;SETBP1	Yes	18:42237822:G:A	-2.808	0.00069	0.0014	18	42237822	42237822	G	A	intergenic	LINC01601;SETBP1	dist=103954;dist=22216	.	.	.	.	.
		226	LINC01601;SETBP1	Yes	18:42238017:A:G	-2.763	0.0008	0.0017	18	42238017	42238017	A	G	intergenic	LINC01601;SETBP1	dist=104149;dist=22021	.	.	.	.	.
		226	LINC01601;SETBP1	Yes	18:42238251:C:T	-2.783	0.00075	0.0016	18	42238251	42238251	C	T	intergenic	LINC01601;SETBP1	dist=104383;dist=21787	.	.	.	.	.
		226	LINC01601;SETBP1	Yes	18:42238439:C:T	-2.795	0.00072	0.0015	18	42238439	42238439	C	T	intergenic	LINC01601;SETBP1	dist=104571;dist=21599	.	.	.	.	.
		226	LINC01601;SETBP1	Yes	18:42238658:C:T	-2.788	0.00073	0.0015	18	42238658	42238658	C	T	intergenic	LINC01601;SETBP1	dist=104790;dist=21380	.	.	.	.	.
		226	LINC01601;SETBP1	Yes	18:42239084:A:G	-2.994	0.0004	0.001	18	42239084	42239084	A	G	intergenic	LINC01601;SETBP1	dist=105216;dist=20954	.	.	.	.	.
		226	LINC01601;SETBP1	Yes	18:42239969:T:C	-3.009	0.00038	0.00094	18	42239969	42239969	T	C	intergenic	LINC01601;SETBP1	dist=106101;dist=20069	.	.	.	.	.
		226	LINC01601;SETBP1	Yes	18:42240598:A:G	-2.817	0.00066	0.0014	18	42240598	42240598	A	G	intergenic	LINC01601;SETBP1	dist=106730;dist=19440	.	.	.	.	.
		226	LINC01601;SETBP1	Yes	18:42240734:G:A	-2.813	0.00067	0.0014	18	42240734	42240734	G	A	intergenic	LINC01601;SETBP1	dist=106866;dist=19304	.	.	.	.	.
		226	LINC01601;SETBP1	Yes	18:42241219:A:G	-2.783	0.00075	0.0016	18	42241219	42241219	A	G	intergenic	LINC01601;SETBP1	dist=107351;dist=18819	.	.	.	.	.
		226	LINC01601;SETBP1	Yes	18:42241390:T:G	-2.778	0.00076	0.0016	18	42241390	42241390	T	G	intergenic	LINC01601;SETBP1	dist=107522;dist=18648	.	.	.	.	.
		226	LINC01601;SETBP1	Yes	18:42242168:T:C	-2.81	0.00068	0.0014	18	42242168	42242168	T	C	intergenic	LINC01601;SETBP1	dist=108300;dist=17870	.	.	.	.	.
		226	LINC01601;SETBP1	Yes	18:42242339:T:G	-2.787	0.00074	0.0016	18	42242339	42242339	T	G	intergenic	LINC01601;SETBP1	dist=108471;dist=17699	.	.	.	.	.
		226	LINC01601;SETBP1	Yes	18:42242586:A:G	-2.81	0.00068	0.0015	18	42242586	42242586	A	G	intergenic	LINC01601;SETBP1	dist=108718;dist=17452	.	.	.	.	.
		226	LINC01601;SETBP1	Yes	18:42243248:A:C	-2.816	0.00067	0.0014	18	42243248	42243248	A	C	intergenic	LINC01601;SETBP1	dist=109380;dist=16790	.	.	.	.	.
		226	LINC01601;SETBP1	Yes	18:42244172:G:C	-3.022	0.00036	0.00088	18	42244172	42244172	G	C	intergenic	LINC01601;SETBP1	dist=110304;dist=15866	.	.	.	.	.
		226	LINC01601;SETBP1	Yes	18:42244804:A:G	-3.042	0.00033	0.00081	18	42244804	42244804	A	G	intergenic	LINC01601;SETBP1	dist=110936;dist=15234	.	.	.	.	.
		226	LINC01601;SETBP1	Yes	18:42244877:A:G	-3.029	0.00035	0.00087	18	42244877	42244877	A	G	intergenic	LINC01601;SETBP1	dist=111009;dist=15161	.	.	.	.	.
		226	LINC01601;SETBP1	Yes	18:42244914:G:A	-2.998	0.0004	0.00099	18	42244914	42244914	G	A	intergenic	LINC01601;SETBP1	dist=111046;dist=15124	.	.	.	.	.
		226	LINC01601;SETBP1	Yes	18:42245279:T:C	1.814	0.023	0.03	18	42245279	42245279	T	C	intergenic	LINC01601;SETBP1	dist=111411;dist=14759	.	.	.	.	.
		226	LINC01601;SETBP1	Yes	18:42245534:G:A	-2.978	0.00042	0.0011	18	42245534	42245534	G	A	intergenic	LINC01601;SETBP1	dist=111666;dist=14504	.	.	.	.	.
		226	LINC01601;SETBP1	Yes	18:42245766:C:T	2.174	0.0086	0.0094	18	42245766	42245766	C	T	intergenic	LINC01601;SETBP1	dist=111898;dist=14272	.	.	.	.	.
		226	LINC01601;SETBP1	Yes	18:42245841:C:T	-2.974	0.00043	0.0011	18	42245841	42245841	C	T	intergenic	LINC01601;SETBP1	dist=111973;dist=14197	.	.	.	.	.
		226	LINC01601;SETBP1	Yes	18:42245964:A:G	-2.986	0.00041	0.001	18	42245964	42245964	A	G	intergenic	LINC01601;SETBP1	dist=112096;dist=14074	.	.	.	.	.
		226	LINC01601;SETBP1	Yes	18:42246441:T:C	1.928	0.017	0.021	18	42246441	42246441	T	C	intergenic	LINC01601;SETBP1	dist=112573;dist=13597	.	.	.	.	.
		226	LINC01601;SETBP1	Yes	18:42247271:G:T	-2.989	0.00041	0.001	18	42247271	42247271	G	T	intergenic	LINC01601;SETBP1	dist=113403;dist=12767	.	.	.	.	.
		226	LINC01601;SETBP1	Yes	18:42247321:A:G	1.936	0.017	0.021	18	42247321	42247321	A	G	intergenic	LINC01601;SETBP1	dist=113453;dist=12717	.	.	.	.	.
		226	LINC01601;SETBP1	Yes	18:42248550:G:T	-2.635	0.0012	0.0027	18	42248550	42248550	G	T	intergenic	LINC01601;SETBP1	dist=114682;dist=11488	.	.	.	.	.
		226	LINC01601;SETBP1	Yes	18:42255446:C:T	1.849	0.021	0.025	18	42255446	42255446	C	T	intergenic	LINC01601;SETBP1	dist=121578;dist=4592	.	.	.	.	.
		226	LINC01601;SETBP1	Yes	18:42256693:G:A	1.4	0.04	0.096	18	42256693	42256693	G	A	intergenic	LINC01601;SETBP1	dist=122825;dist=3345	.	.	.	.	.
		226	LINC01601;SETBP1	Yes	18:42257300:T:G	-1.272	0.034	0.017	18	42257300	42257300	T	G	intergenic	LINC01601;SETBP1	dist=123432;dist=2738	.	.	.	.	.
		226	SETBP1	Yes	18:42262869:G:A	1.73	0.029	0.033	18	42262869	42262869	G	A	intronic	SETBP1	.	.	.	.	.	.
		226	SETBP1	Yes	18:42276988:A:G	-1.338	0.024	0.0092	18	42276988	42276988	A	G	intronic	SETBP1	.	.	.	.	.	.
		226	SETBP1	Yes	18:42280093:G:A	-1.254	0.04	0.011	18	42280093	42280093	G	A	intronic	SETBP1	.	.	.	.	.	.
		226	SETBP1	Yes	18:42289601:G:T	-2.359	0.0035	0.0098	18	42289601	42289601	G	T	intronic	SETBP1	.	.	.	.	.	.
		226	SETBP1	Yes	18:42296260:A:C	-2.352	0.0037	0.011	18	42296260	42296260	A	C	intronic	SETBP1	.	.	.	.	.	.
		226	SETBP1	Yes	18:42299345:C:T	1.347	0.045	0.13	18	42299345	42299345	C	T	intronic	SETBP1	.	.	.	.	.	.
		226	SETBP1	Yes	18:42300953:A:G	1.211	0.048	0.084	18	42300953	42300953	A	G	intronic	SETBP1	.	.	.	.	.	.
		227	MBD2;POLI	Yes	18:51764473:A:C	1.114	0.022	0.91	18	51764473	51764473	A	C	intergenic	MBD2;POLI	dist=13434;dist=31376	.	.	.	.	.
		227	MBD2;POLI	Yes	18:51765111:C:T	1.111	0.022	0.95	18	51765111	51765111	C	T	intergenic	MBD2;POLI	dist=14072;dist=30738	.	.	.	.	.
		227	MBD2;POLI	Yes	18:51765766:G:T	1.105	0.023	0.96	18	51765766	51765766	G	T	intergenic	MBD2;POLI	dist=14727;dist=30083	.	.	.	.	.
		227	MBD2;POLI	Yes	18:51766436:G:A	1.107	0.022	0.95	18	51766436	51766436	G	A	intergenic	MBD2;POLI	dist=15397;dist=29413	.	.	.	.	.
		227	MBD2;POLI	Yes	18:51767894:T:C	0.955	0.014	0.51	18	51767894	51767894	T	C	intergenic	MBD2;POLI	dist=16855;dist=27955	.	.	.	.	.
		227	MBD2;POLI	Yes	18:51767941:C:T	1.094	0.025	0.95	18	51767941	51767941	C	T	intergenic	MBD2;POLI	dist=16902;dist=27908	.	.	.	.	.
		227	MBD2;POLI	Yes	18:51768116:A:G	1.119	0.019	0.91	18	51768116	51768116	A	G	intergenic	MBD2;POLI	dist=17077;dist=27733	.	.	.	.	.
		227	MBD2;POLI	Yes	18:51768269:G:A	1.111	0.02	0.94	18	51768269	51768269	G	A	intergenic	MBD2;POLI	dist=17230;dist=27580	.	.	.	.	.
		227	MBD2;POLI	Yes	18:51768656:G:C	1.115	0.02	0.92	18	51768656	51768656	G	C	intergenic	MBD2;POLI	dist=17617;dist=27193	.	.	.	.	.
		227	MBD2;POLI	Yes	18:51769949:G:C	0.949	0.017	0.68	18	51769949	51769949	G	C	intergenic	MBD2;POLI	dist=18910;dist=25900	.	.	.	.	.
		227	MBD2;POLI	Yes	18:51771322:T:C	0.963	0.013	0.54	18	51771322	51771322	T	C	intergenic	MBD2;POLI	dist=20283;dist=24527	.	.	.	.	.
		227	MBD2;POLI	Yes	18:51772088:G:C	1.133	0.016	0.8	18	51772088	51772088	G	C	intergenic	MBD2;POLI	dist=21049;dist=23761	.	.	.	.	.
		227	MBD2;POLI	Yes	18:51772473:G:C	0.988	0.012	0.55	18	51772473	51772473	G	C	intergenic	MBD2;POLI	dist=21434;dist=23376	.	.	.	.	.
		227	MBD2;POLI	Yes	18:51773841:C:T	1.144	0.022	0.97	18	51773841	51773841	C	T	intergenic	MBD2;POLI	dist=22802;dist=22008	.	.	.	.	.
		227	MBD2;POLI	Yes	18:51774715:T:G	1.142	0.023	0.98	18	51774715	51774715	T	G	intergenic	MBD2;POLI	dist=23676;dist=21134	.	.	.	.	.
		227	MBD2;POLI	Yes	18:51774871:C:T	1.143	0.022	0.97	18	51774871	51774871	C	T	intergenic	MBD2;POLI	dist=23832;dist=20978	.	.	.	.	.
		227	MBD2;POLI	Yes	18:51775855:C:T	1.155	0.02	0.99	18	51775855	51775855	C	T	intergenic	MBD2;POLI	dist=24816;dist=19994	.	.	.	.	.
		227	MBD2;POLI	Yes	18:51775873:T:C	1.154	0.019	0.99	18	51775873	51775873	T	C	intergenic	MBD2;POLI	dist=24834;dist=19976	.	.	.	.	.
		227	MBD2;POLI	Yes	18:51776316:T:A	1.168	0.022	0.85	18	51776316	51776316	T	A	intergenic	MBD2;POLI	dist=25277;dist=19533	.	.	.	.	.
		227	MBD2;POLI	Yes	18:51776460:G:A	1.39	0.016	0.87	18	51776460	51776460	G	A	intergenic	MBD2;POLI	dist=25421;dist=19389	.	.	.	.	.
		227	POLI	Yes	18:51829629:C:T	1.126	0.045	0.43	18	51829629	51829629	C	T	intronic	POLI	.	.	.	.	.	.
		227	POLI	Yes	18:51830294:C:T	0.894	0.048	0.84	18	51830294	51830294	C	T	intronic	POLI	.	.	.	.	.	.
		227	STARD6	Yes	18:51874499:T:C	0.986	0.047	0.8	18	51874499	51874499	T	C	intronic	STARD6	.	.	.	.	.	.
		228	RNF152	Yes	18:59518951:T:C	-1.071	0.03	0.05	18	59518951	59518951	T	C	intronic	RNF152	.	.	.	.	.	.
		228	RNF152	Yes	18:59527791:A:G	-0.716	0.049	0.11	18	59527791	59527791	A	G	intronic	RNF152	.	.	.	.	.	.
		229	BCL2	Yes	18:60920854:C:T	-3.492	0.00013	3.8e-05	18	60920854	60920854	C	T	intronic	BCL2	.	.	.	.	.	.
		230	LOC100128568	Yes	19:6003679:A:C	-1.085	0.042	0.0098	19	6003679	6003679	A	C	ncRNA_intronic	LOC100128568	.	.	.	.	ID=COSV57945305;OCCURENCE=1(skin)	.
		231	ZNF43;ZNF208	Yes	19:22089575:C:T	1.1	0.02	0.36	19	22089575	22089575	C	T	intergenic	ZNF43;ZNF208	dist=54705;dist=32993	.	.	.	.	.
		231	ZNF43;ZNF208	Yes	19:22096075:G:A	1.029	0.026	0.45	19	22096075	22096075	G	A	intergenic	ZNF43;ZNF208	dist=61205;dist=26493	.	.	.	.	.
		231	ZNF43;ZNF208	Yes	19:22096519:T:C	0.994	0.028	0.39	19	22096519	22096519	T	C	intergenic	ZNF43;ZNF208	dist=61649;dist=26049	.	.	.	.	.
		231	ZNF43;ZNF208	Yes	19:22096971:C:G	0.707	0.035	0.23	19	22096971	22096971	C	G	intergenic	ZNF43;ZNF208	dist=62101;dist=25597	.	.	.	.	.
		231	ZNF43;ZNF208	Yes	19:22107866:A:T	1.115	0.019	0.4	19	22107866	22107866	A	T	intergenic	ZNF43;ZNF208	dist=72996;dist=14702	.	.	.	.	.
		231	ZNF43;ZNF208	Yes	19:22110669:A:G	0.935	0.038	0.34	19	22110669	22110669	A	G	intergenic	ZNF43;ZNF208	dist=75799;dist=11899	.	.	.	.	.
		231	ZNF43;ZNF208	Yes	19:22111366:G:A	0.978	0.033	0.5	19	22111366	22111366	G	A	intergenic	ZNF43;ZNF208	dist=76496;dist=11202	.	.	.	.	.
		231	ZNF43;ZNF208	Yes	19:22114704:T:C	0.969	0.034	0.5	19	22114704	22114704	T	C	intergenic	ZNF43;ZNF208	dist=79834;dist=7864	.	.	.	.	.
		231	ZNF43;ZNF208	Yes	19:22115865:G:A	1.038	0.025	0.34	19	22115865	22115865	G	A	intergenic	ZNF43;ZNF208	dist=80995;dist=6703	.	.	.	.	.
		231	ZNF43;ZNF208	Yes	19:22120269:T:C	0.972	0.039	0.91	19	22120269	22120269	T	C	intergenic	ZNF43;ZNF208	dist=85399;dist=2299	.	.	.	.	.
		232	SLC7A10;CEBPA	Yes	19:33744816:G:A	-1.294	0.016	0.23	19	33744816	33744816	G	A	intergenic	SLC7A10;CEBPA	dist=28060;dist=46024	.	.	.	.	.
		232	SLC7A10;CEBPA	Yes	19:33746401:G:A	-1.329	0.014	0.19	19	33746401	33746401	G	A	intergenic	SLC7A10;CEBPA	dist=29645;dist=44439	.	.	.	.	.
		232	SLC7A10;CEBPA	Yes	19:33748762:C:A	-1.659	0.004	0.055	19	33748762	33748762	C	A	intergenic	SLC7A10;CEBPA	dist=32006;dist=42078	.	.	.	.	.
		232	SLC7A10;CEBPA	Yes	19:33750118:C:T	-1.699	0.0037	0.06	19	33750118	33750118	C	T	intergenic	SLC7A10;CEBPA	dist=33362;dist=40722	.	.	.	.	.
		232	SLC7A10;CEBPA	Yes	19:33750610:C:T	-1.726	0.004	0.079	19	33750610	33750610	C	T	intergenic	SLC7A10;CEBPA	dist=33854;dist=40230	.	.	.	.	.
		232	SLC7A10;CEBPA	Yes	19:33752731:G:A	-1.573	0.0088	0.16	19	33752731	33752731	G	A	intergenic	SLC7A10;CEBPA	dist=35975;dist=38109	.	.	.	.	.
		232	SLC7A10;CEBPA	Yes	19:33758749:T:A	-1.054	0.039	0.57	19	33758749	33758749	T	A	intergenic	SLC7A10;CEBPA	dist=41993;dist=32091	.	.	.	.	.
		233	INAFM1;C5AR1	Yes	19:47803389:C:T	0.952	0.048	0.23	19	47803389	47803389	C	T	intergenic	INAFM1;C5AR1	dist=24409;dist=9729	.	.	.	.	.
		234	FRG1BP;DEFB115	Yes	20:29804978:A:G	1.07	0.031	0.044	20	29804978	29804978	A	G	intergenic	FRG1BP;DEFB115	dist=151070;dist=40489	.	.	.	.	.
		235	FRG1BP;DEFB115	Yes	20:29826247:C:T	-2.114	0.0024	0.017	20	29826247	29826247	C	T	intergenic	FRG1BP;DEFB115	dist=172339;dist=19220	.	.	.	.	.
		235	FRG1BP;DEFB115	Yes	20:29833609:A:G	1.605	0.0033	0.053	20	29833609	29833609	A	G	intergenic	FRG1BP;DEFB115	dist=179701;dist=11858	.	.	.	.	.
		235	FRG1BP;DEFB115	Yes	20:29833898:T:C	1.689	0.0019	0.022	20	29833898	29833898	T	C	intergenic	FRG1BP;DEFB115	dist=179990;dist=11569	.	.	.	.	.
		235	FRG1BP;DEFB115	Yes	20:29836081:G:C	-2.182	0.0017	0.012	20	29836081	29836081	G	C	intergenic	FRG1BP;DEFB115	dist=182173;dist=9386	.	.	.	.	.
		235	FRG1BP;DEFB115	Yes	20:29836454:A:G	1.605	0.0034	0.054	20	29836454	29836454	A	G	intergenic	FRG1BP;DEFB115	dist=182546;dist=9013	.	.	.	.	.
		235	FRG1BP;DEFB115	Yes	20:29839493:T:G	1.618	0.0033	0.049	20	29839493	29839493	T	G	intergenic	FRG1BP;DEFB115	dist=185585;dist=5974	.	.	.	.	.
		235	FRG1BP;DEFB115	Yes	20:29839920:A:G	1.134	0.044	0.011	20	29839920	29839920	A	G	intergenic	FRG1BP;DEFB115	dist=186012;dist=5547	.	.	.	.	.
		235	FRG1BP;DEFB115	Yes	20:29843728:G:A	1.556	0.0039	0.051	20	29843728	29843728	G	A	intergenic	FRG1BP;DEFB115	dist=189820;dist=1739	.	.	.	.	.
		235	DEFB115	Yes	20:29846402:G:A	1.473	0.006	0.089	20	29846402	29846402	G	A	intronic	DEFB115	.	.	.	.	.	.
		235	DEFB115	Yes	20:29846613:T:C	1.15	0.037	0.011	20	29846613	29846613	T	C	intronic	DEFB115	.	.	.	.	.	.
		235	DEFB115	Yes	20:29847690:C:A	1.153	0.037	0.01	20	29847690	29847690	C	A	downstream	DEFB115	dist=255	.	.	.	.	.
		235	DEFB115	Yes	20:29848286:T:C	1.148	0.038	0.01	20	29848286	29848286	T	C	downstream	DEFB115	dist=851	.	.	.	.	.
		235	DEFB115;DEFB116	Yes	20:29855849:T:G	-2.128	0.0012	0.014	20	29855849	29855849	T	G	intergenic	DEFB115;DEFB116	dist=8414;dist=35166	.	.	.	.	.
		235	DEFB115;DEFB116	Yes	20:29856273:C:A	-1.894	0.0038	0.038	20	29856273	29856273	C	A	intergenic	DEFB115;DEFB116	dist=8838;dist=34742	.	.	.	.	.
		235	DEFB115;DEFB116	Yes	20:29856753:A:T	1.151	0.037	0.0092	20	29856753	29856753	A	T	intergenic	DEFB115;DEFB116	dist=9318;dist=34262	.	.	.	.	.
		235	DEFB115;DEFB116	Yes	20:29857468:G:C	1.627	0.0025	0.023	20	29857468	29857468	G	C	intergenic	DEFB115;DEFB116	dist=10033;dist=33547	.	.	.	.	.
		235	DEFB115;DEFB116	Yes	20:29862375:T:G	1.627	0.0025	0.028	20	29862375	29862375	T	G	intergenic	DEFB115;DEFB116	dist=14940;dist=28640	.	.	.	.	.
		235	DEFB115;DEFB116	Yes	20:29862692:T:C	-2.064	0.0028	0.018	20	29862692	29862692	T	C	intergenic	DEFB115;DEFB116	dist=15257;dist=28323	.	.	.	.	.
		235	DEFB115;DEFB116	Yes	20:29864102:T:C	1.556	0.0035	0.028	20	29864102	29864102	T	C	intergenic	DEFB115;DEFB116	dist=16667;dist=26913	.	.	.	.	.
		235	DEFB115;DEFB116	Yes	20:29865311:T:C	1.122	0.042	0.012	20	29865311	29865311	T	C	intergenic	DEFB115;DEFB116	dist=17876;dist=25704	.	.	.	.	.
		235	DEFB115;DEFB116	Yes	20:29869867:C:T	-2.059	0.0031	0.018	20	29869867	29869867	C	T	intergenic	DEFB115;DEFB116	dist=22432;dist=21148	.	.	.	.	.
		235	DEFB115;DEFB116	Yes	20:29870404:C:T	1.164	0.036	0.0085	20	29870404	29870404	C	T	intergenic	DEFB115;DEFB116	dist=22969;dist=20611	.	.	.	.	.
		235	DEFB115;DEFB116	Yes	20:29870472:A:T	-2.061	0.0029	0.018	20	29870472	29870472	A	T	intergenic	DEFB115;DEFB116	dist=23037;dist=20543	.	.	.	.	.
		235	DEFB115;DEFB116	Yes	20:29871906:G:A	1.466	0.0057	0.081	20	29871906	29871906	G	A	intergenic	DEFB115;DEFB116	dist=24471;dist=19109	.	.	.	.	.
		235	DEFB115;DEFB116	Yes	20:29873081:T:A	1.677	0.0029	0.033	20	29873081	29873081	T	A	intergenic	DEFB115;DEFB116	dist=25646;dist=17934	.	.	.	.	.
		235	DEFB115;DEFB116	Yes	20:29873114:G:T	-2.113	0.0025	0.015	20	29873114	29873114	G	T	intergenic	DEFB115;DEFB116	dist=25679;dist=17901	.	.	.	.	.
		235	DEFB115;DEFB116	Yes	20:29873957:A:G	1.66	0.0031	0.035	20	29873957	29873957	A	G	intergenic	DEFB115;DEFB116	dist=26522;dist=17058	.	.	.	.	.
		235	DEFB115;DEFB116	Yes	20:29874301:T:C	-2.066	0.0028	0.019	20	29874301	29874301	T	C	intergenic	DEFB115;DEFB116	dist=26866;dist=16714	.	.	.	.	.
		235	DEFB115;DEFB116	Yes	20:29876226:C:T	-2.154	0.0018	0.015	20	29876226	29876226	C	T	intergenic	DEFB115;DEFB116	dist=28791;dist=14789	.	.	.	.	.
		235	DEFB115;DEFB116	Yes	20:29876490:C:T	1.163	0.037	0.0079	20	29876490	29876490	C	T	intergenic	DEFB115;DEFB116	dist=29055;dist=14525	.	.	.	.	.
		235	DEFB115;DEFB116	Yes	20:29877101:T:A	-2.095	0.0024	0.017	20	29877101	29877101	T	A	intergenic	DEFB115;DEFB116	dist=29666;dist=13914	.	.	.	.	.
		235	DEFB115;DEFB116	Yes	20:29877764:C:A	1.163	0.036	0.0087	20	29877764	29877764	C	A	intergenic	DEFB115;DEFB116	dist=30329;dist=13251	.	.	.	.	.
		235	DEFB115;DEFB116	Yes	20:29880885:C:T	1.145	0.039	0.0088	20	29880885	29880885	C	T	intergenic	DEFB115;DEFB116	dist=33450;dist=10130	.	.	.	.	.
		235	DEFB115;DEFB116	Yes	20:29885723:C:G	1.143	0.04	0.0088	20	29885723	29885723	C	G	intergenic	DEFB115;DEFB116	dist=38288;dist=5292	.	.	.	.	.
		235	DEFB115;DEFB116	Yes	20:29886496:C:A	1.153	0.039	0.0086	20	29886496	29886496	C	A	intergenic	DEFB115;DEFB116	dist=39061;dist=4519	.	.	.	.	.
		235	DEFB115;DEFB116	Yes	20:29886521:A:G	-2.118	0.0021	0.017	20	29886521	29886521	A	G	intergenic	DEFB115;DEFB116	dist=39086;dist=4494	.	.	.	.	.
		235	DEFB115;DEFB116	Yes	20:29887784:G:A	1.627	0.0032	0.038	20	29887784	29887784	G	A	intergenic	DEFB115;DEFB116	dist=40349;dist=3231	.	.	.	.	.
		235	DEFB115;DEFB116	Yes	20:29889708:C:T	1.677	0.002	0.022	20	29889708	29889708	C	T	intergenic	DEFB115;DEFB116	dist=42273;dist=1307	.	.	.	.	.
		235	DEFB116	Yes	20:29890351:C:T	-2.089	0.0027	0.018	20	29890351	29890351	C	T	downstream	DEFB116	dist=664	.	.	.	.	.
		235	DEFB116;DEFB118	Yes	20:29898485:C:T	1.523	0.0047	0.077	20	29898485	29898485	C	T	intergenic	DEFB116;DEFB118	dist=2097;dist=57919	.	.	.	.	.
		235	DEFB116;DEFB118	Yes	20:29898627:G:A	1.74	0.002	0.021	20	29898627	29898627	G	A	intergenic	DEFB116;DEFB118	dist=2239;dist=57777	.	.	.	.	.
		235	DEFB116;DEFB118	Yes	20:29898634:T:C	1.528	0.0046	0.075	20	29898634	29898634	T	C	intergenic	DEFB116;DEFB118	dist=2246;dist=57770	.	.	.	.	.
		235	DEFB116;DEFB118	Yes	20:29898913:G:T	1.149	0.043	0.0084	20	29898913	29898913	G	T	intergenic	DEFB116;DEFB118	dist=2525;dist=57491	.	.	.	.	.
		235	DEFB116;DEFB118	Yes	20:29899742:C:T	1.543	0.0043	0.072	20	29899742	29899742	C	T	intergenic	DEFB116;DEFB118	dist=3354;dist=56662	.	.	.	.	.
		235	DEFB116;DEFB118	Yes	20:29899877:A:T	1.128	0.043	0.0095	20	29899877	29899877	A	T	intergenic	DEFB116;DEFB118	dist=3489;dist=56527	.	.	.	.	.
		235	DEFB116;DEFB118	Yes	20:29900281:C:A	1.147	0.04	0.0093	20	29900281	29900281	C	A	intergenic	DEFB116;DEFB118	dist=3893;dist=56123	.	.	.	.	.
		235	DEFB116;DEFB118	Yes	20:29901422:C:T	1.617	0.0027	0.033	20	29901422	29901422	C	T	intergenic	DEFB116;DEFB118	dist=5034;dist=54982	.	.	.	.	.
		235	DEFB116;DEFB118	Yes	20:29902473:C:T	1.645	0.0026	0.037	20	29902473	29902473	C	T	intergenic	DEFB116;DEFB118	dist=6085;dist=53931	.	.	.	.	.
		235	DEFB116;DEFB118	Yes	20:29905914:A:G	1.683	0.0022	0.026	20	29905914	29905914	A	G	intergenic	DEFB116;DEFB118	dist=9526;dist=50490	.	.	.	.	.
		235	DEFB116;DEFB118	Yes	20:29906839:T:A	-2.135	0.0019	0.013	20	29906839	29906839	T	A	intergenic	DEFB116;DEFB118	dist=10451;dist=49565	.	.	.	.	.
		235	DEFB116;DEFB118	Yes	20:29907305:C:T	1.646	0.0023	0.028	20	29907305	29907305	C	T	intergenic	DEFB116;DEFB118	dist=10917;dist=49099	.	.	.	.	.
		235	DEFB116;DEFB118	Yes	20:29907678:G:A	1.732	0.0021	0.022	20	29907678	29907678	G	A	intergenic	DEFB116;DEFB118	dist=11290;dist=48726	.	.	.	.	.
		235	DEFB116;DEFB118	Yes	20:29911380:T:C	-2.086	0.0023	0.018	20	29911380	29911380	T	C	intergenic	DEFB116;DEFB118	dist=14992;dist=45024	.	.	.	.	.
		235	DEFB116;DEFB118	Yes	20:29915068:A:G	1.117	0.044	0.011	20	29915068	29915068	A	G	intergenic	DEFB116;DEFB118	dist=18680;dist=41336	.	.	.	.	.
		235	DEFB116;DEFB118	Yes	20:29915370:A:T	-2.136	0.0019	0.014	20	29915370	29915370	A	T	intergenic	DEFB116;DEFB118	dist=18982;dist=41034	.	.	.	.	.
		235	DEFB116;DEFB118	Yes	20:29918482:T:G	-1.909	0.0075	0.035	20	29918482	29918482	T	G	intergenic	DEFB116;DEFB118	dist=22094;dist=37922	.	.	.	.	.
		235	DEFB116;DEFB118	Yes	20:29920855:C:G	1.237	0.03	0.0042	20	29920855	29920855	C	G	intergenic	DEFB116;DEFB118	dist=24467;dist=35549	.	.	.	.	.
		235	DEFB116;DEFB118	Yes	20:29922086:A:G	-2.119	0.0024	0.014	20	29922086	29922086	A	G	intergenic	DEFB116;DEFB118	dist=25698;dist=34318	.	.	.	.	.
		235	DEFB116;DEFB118	Yes	20:29929497:C:T	-2.062	0.0029	0.018	20	29929497	29929497	C	T	intergenic	DEFB116;DEFB118	dist=33109;dist=26907	.	.	.	.	.
		235	DEFB116;DEFB118	Yes	20:29930119:G:A	1.111	0.044	0.013	20	29930119	29930119	G	A	intergenic	DEFB116;DEFB118	dist=33731;dist=26285	.	.	.	.	.
		235	DEFB116;DEFB118	Yes	20:29934231:C:T	1.123	0.042	0.011	20	29934231	29934231	C	T	intergenic	DEFB116;DEFB118	dist=37843;dist=22173	.	.	.	.	.
		235	DEFB116;DEFB118	Yes	20:29943706:C:T	1.13	0.042	0.01	20	29943706	29943706	C	T	intergenic	DEFB116;DEFB118	dist=47318;dist=12698	.	.	.	.	.
		235	DEFB116;DEFB118	Yes	20:29948035:A:G	1.155	0.038	0.01	20	29948035	29948035	A	G	intergenic	DEFB116;DEFB118	dist=51647;dist=8369	.	.	.	.	.
		235	DEFB116;DEFB118	Yes	20:29951720:C:T	-2.07	0.0029	0.022	20	29951720	29951720	C	T	intergenic	DEFB116;DEFB118	dist=55332;dist=4684	.	.	.	.	.
		235	DEFB116;DEFB118	Yes	20:29952694:A:T	-2.005	0.0045	0.023	20	29952694	29952694	A	T	intergenic	DEFB116;DEFB118	dist=56306;dist=3710	.	.	.	.	.
		235	DEFB119	Yes	20:29966488:T:C	-2.058	0.0031	0.022	20	29966488	29966488	T	C	intronic	DEFB119	.	.	.	.	.	.
		235	DEFB119	Yes	20:29967759:T:G	-2.068	0.0028	0.019	20	29967759	29967759	T	G	intronic	DEFB119	.	.	.	.	.	.
		235	DEFB119	Yes	20:29970272:T:A	-2.033	0.0031	0.023	20	29970272	29970272	T	A	intronic	DEFB119	.	.	.	.	.	.
		235	DEFB119	Yes	20:29971074:C:T	-2.051	0.0028	0.02	20	29971074	29971074	C	T	intronic	DEFB119	.	.	.	.	.	.
		235	DEFB119	Yes	20:29971435:G:A	-2.135	0.0028	0.022	20	29971435	29971435	G	A	intronic	DEFB119	.	.	.	.	ID=COSV59268114;OCCURENCE=1(skin)	.
		235	DEFB119	Yes	20:29971657:A:G	-2.081	0.0025	0.017	20	29971657	29971657	A	G	intronic	DEFB119	.	.	.	.	ID=COSV59268252;OCCURENCE=1(liver)	.
		235	DEFB119	Yes	20:29977770:C:T	-2.146	0.0021	0.013	20	29977770	29977770	C	T	intronic	DEFB119	.	.	.	.	.	.
		235	DEFB119;DEFB121	Yes	20:29983441:G:A	-2.141	0.0026	0.019	20	29983441	29983441	G	A	intergenic	DEFB119;DEFB121	dist=5048;dist=9207	.	.	.	.	.
		235	DEFB119;DEFB121	Yes	20:29983821:T:C	-2.153	0.0025	0.019	20	29983821	29983821	T	C	intergenic	DEFB119;DEFB121	dist=5428;dist=8827	.	.	.	.	.
		235	DEFB119;DEFB121	Yes	20:29989680:T:A	-2.193	0.002	0.013	20	29989680	29989680	T	A	intergenic	DEFB119;DEFB121	dist=11287;dist=2968	.	.	.	.	.
		235	DEFB119;DEFB121	Yes	20:29991045:C:A	-2.168	0.0021	0.014	20	29991045	29991045	C	A	intergenic	DEFB119;DEFB121	dist=12652;dist=1603	.	.	.	.	.
		235	DEFB121	Yes	20:29995169:A:G	-2.11	0.003	0.018	20	29995169	29995169	A	G	intronic	DEFB121	.	.	.	.	.	.
		235	DEFB121	Yes	20:29996858:G:A	-2.12	0.0028	0.017	20	29996858	29996858	G	A	intronic	DEFB121	.	.	.	.	.	.
		235	DEFB121	Yes	20:29997229:T:G	-2.1	0.0031	0.019	20	29997229	29997229	T	G	intronic	DEFB121	.	.	.	.	.	.
		235	DEFB121	Yes	20:29997403:A:G	-2.101	0.0031	0.019	20	29997403	29997403	A	G	intronic	DEFB121	.	.	.	.	.	.
		235	DEFB121	Yes	20:29999989:A:C	-2.14	0.0029	0.016	20	29999989	29999989	A	C	intronic	DEFB121	.	.	.	.	.	.
		235	DEFB121;DEFB122	Yes	20:30002488:T:G	-2.09	0.0029	0.02	20	30002488	30002488	T	G	intergenic	DEFB121;DEFB122	dist=1847;dist=6754	.	.	.	.	.
		235	DEFB121;DEFB122	Yes	20:30004592:A:G	-2.042	0.0037	0.024	20	30004592	30004592	A	G	intergenic	DEFB121;DEFB122	dist=3951;dist=4650	.	.	.	.	.
		235	DEFB121;DEFB122	Yes	20:30004871:G:A	-2.141	0.003	0.017	20	30004871	30004871	G	A	intergenic	DEFB121;DEFB122	dist=4230;dist=4371	.	.	.	.	.
		235	DEFB121;DEFB122	Yes	20:30006456:G:A	-2.141	0.0024	0.016	20	30006456	30006456	G	A	intergenic	DEFB121;DEFB122	dist=5815;dist=2786	.	.	.	.	.
		235	DEFB121;DEFB122	Yes	20:30007167:G:T	-2.112	0.0034	0.022	20	30007167	30007167	G	T	intergenic	DEFB121;DEFB122	dist=6526;dist=2075	.	.	.	.	.
		235	DEFB121;DEFB122	Yes	20:30007403:C:T	-2.147	0.0022	0.014	20	30007403	30007403	C	T	intergenic	DEFB121;DEFB122	dist=6762;dist=1839	.	.	.	.	.
		235	DEFB121;DEFB122	Yes	20:30007877:A:G	-2.1	0.0036	0.022	20	30007877	30007877	A	G	intergenic	DEFB121;DEFB122	dist=7236;dist=1365	.	.	.	.	.
		235	DEFB122	Yes	20:30010483:A:G	1.813	0.0023	0.028	20	30010483	30010483	A	G	ncRNA_intronic	DEFB122	.	.	.	.	.	.
		235	DEFB122	Yes	20:30012890:A:G	-2.093	0.0035	0.023	20	30012890	30012890	A	G	ncRNA_intronic	DEFB122	.	.	.	.	.	.
		235	DEFB122	Yes	20:30017569:C:T	-2.078	0.0038	0.024	20	30017569	30017569	C	T	upstream	DEFB122	dist=586	.	.	.	.	.
		235	DEFB122	Yes	20:30017590:G:C	-2.066	0.004	0.025	20	30017590	30017590	G	C	upstream	DEFB122	dist=607	.	.	.	.	.
		235	DEFB122	Yes	20:30017946:G:A	1.755	0.0021	0.03	20	30017946	30017946	G	A	upstream	DEFB122	dist=963	.	.	.	.	.
		235	DEFB122;DEFB123	Yes	20:30018496:T:C	1.831	0.002	0.024	20	30018496	30018496	T	C	intergenic	DEFB122;DEFB123	dist=1513;dist=9939	.	.	.	.	.
		235	DEFB122;DEFB123	Yes	20:30018854:C:T	1.775	0.0027	0.033	20	30018854	30018854	C	T	intergenic	DEFB122;DEFB123	dist=1871;dist=9581	.	.	.	.	.
		235	DEFB122;DEFB123	Yes	20:30019397:C:T	-2.14	0.0031	0.018	20	30019397	30019397	C	T	intergenic	DEFB122;DEFB123	dist=2414;dist=9038	.	.	.	.	.
		235	DEFB122;DEFB123	Yes	20:30021158:G:T	1.809	0.0023	0.028	20	30021158	30021158	G	T	intergenic	DEFB122;DEFB123	dist=4175;dist=7277	.	.	.	.	.
		235	DEFB122;DEFB123	Yes	20:30021371:G:A	1.813	0.0022	0.028	20	30021371	30021371	G	A	intergenic	DEFB122;DEFB123	dist=4388;dist=7064	.	.	.	.	.
		235	DEFB122;DEFB123	Yes	20:30022459:T:C	-2.096	0.0035	0.023	20	30022459	30022459	T	C	intergenic	DEFB122;DEFB123	dist=5476;dist=5976	.	.	.	.	.
		235	DEFB122;DEFB123	Yes	20:30023369:C:G	-1.956	0.0056	0.028	20	30023369	30023369	C	G	intergenic	DEFB122;DEFB123	dist=6386;dist=5066	.	.	.	.	.
		235	DEFB122;DEFB123	Yes	20:30023786:G:A	-2.07	0.0042	0.025	20	30023786	30023786	G	A	intergenic	DEFB122;DEFB123	dist=6803;dist=4649	.	.	.	.	.
		235	DEFB122;DEFB123	Yes	20:30025144:A:G	1.791	0.0027	0.036	20	30025144	30025144	A	G	intergenic	DEFB122;DEFB123	dist=8161;dist=3291	.	.	.	.	.
		235	DEFB122;DEFB123	Yes	20:30025195:G:A	1.788	0.0027	0.036	20	30025195	30025195	G	A	intergenic	DEFB122;DEFB123	dist=8212;dist=3240	.	.	.	.	.
		235	DEFB122;DEFB123	Yes	20:30025933:C:T	-2.293	0.0013	0.012	20	30025933	30025933	C	T	intergenic	DEFB122;DEFB123	dist=8950;dist=2502	.	.	.	.	.
		235	DEFB123	Yes	20:30029354:G:C	-2.094	0.0039	0.023	20	30029354	30029354	G	C	intronic	DEFB123	.	.	.	.	.	.
		235	DEFB123	Yes	20:30029974:T:G	-2.104	0.0038	0.021	20	30029974	30029974	T	G	intronic	DEFB123	.	.	.	.	.	.
		235	DEFB123	Yes	20:30030238:A:C	-2.112	0.0034	0.021	20	30030238	30030238	A	C	intronic	DEFB123	.	.	.	.	.	.
		235	DEFB123	Yes	20:30032752:A:T	-2.119	0.0034	0.021	20	30032752	30032752	A	T	intronic	DEFB123	.	.	.	.	.	.
		235	DEFB123	Yes	20:30035795:T:C	-2.09	0.0039	0.024	20	30035795	30035795	T	C	intronic	DEFB123	.	.	.	.	.	.
		235	DEFB123;DEFB124	Yes	20:30041965:T:G	-2.107	0.0036	0.023	20	30041965	30041965	T	G	intergenic	DEFB123;DEFB124	dist=3905;dist=11344	.	.	.	.	.
		235	DEFB123;DEFB124	Yes	20:30042033:T:C	1.692	0.0033	0.054	20	30042033	30042033	T	C	intergenic	DEFB123;DEFB124	dist=3973;dist=11276	.	.	.	.	.
		235	DEFB123;DEFB124	Yes	20:30042683:C:T	-2.072	0.0041	0.028	20	30042683	30042683	C	T	intergenic	DEFB123;DEFB124	dist=4623;dist=10626	.	.	.	.	.
		235	DEFB123;DEFB124	Yes	20:30045393:G:A	1.613	0.0056	0.1	20	30045393	30045393	G	A	intergenic	DEFB123;DEFB124	dist=7333;dist=7916	.	.	.	.	.
		235	DEFB123;DEFB124	Yes	20:30048659:T:A	-2.293	0.0019	0.016	20	30048659	30048659	T	A	intergenic	DEFB123;DEFB124	dist=10599;dist=4650	.	.	.	.	.
		235	DEFB123;DEFB124	Yes	20:30049143:A:G	-1.047	0.031	0.24	20	30049143	30049143	A	G	intergenic	DEFB123;DEFB124	dist=11083;dist=4166	.	.	.	.	.
		235	DEFB123;DEFB124	Yes	20:30051427:T:C	-1.201	0.016	0.1	20	30051427	30051427	T	C	intergenic	DEFB123;DEFB124	dist=13367;dist=1882	.	.	.	.	.
		235	DEFB123;DEFB124	Yes	20:30052083:T:G	-1.212	0.015	0.11	20	30052083	30052083	T	G	intergenic	DEFB123;DEFB124	dist=14023;dist=1226	.	.	.	.	.
		235	DEFB123;DEFB124	Yes	20:30052240:G:A	-1.188	0.018	0.085	20	30052240	30052240	G	A	intergenic	DEFB123;DEFB124	dist=14180;dist=1069	.	.	.	.	.
		235	DEFB124	Yes	20:30053255:G:A	-1.166	0.019	0.12	20	30053255	30053255	G	A	downstream	DEFB124	dist=54	.	.	.	.	.
		235	DEFB124	Yes	20:30053739:C:G	-2.125	0.008	0.027	20	30053739	30053739	C	G	intronic	DEFB124	.	.	.	.	.	.
		235	DEFB124	Yes	20:30056718:T:C	-1.506	0.0045	0.047	20	30056718	30056718	T	C	intronic	DEFB124	.	.	.	.	.	.
		235	DEFB124	Yes	20:30057304:G:C	-2.335	0.00094	0.0057	20	30057304	30057304	G	C	intronic	DEFB124	.	.	.	.	ID=COSV58343711;OCCURENCE=1(liver)	.
		235	DEFB124	Yes	20:30060515:T:G	-1.461	0.0055	0.058	20	30060515	30060515	T	G	intronic	DEFB124	.	.	.	.	.	.
		235	DEFB124	Yes	20:30061053:A:G	-2.705	0.00021	0.0011	20	30061053	30061053	A	G	upstream	DEFB124	dist=237	.	.	.	.	.
		235	DEFB124	Yes	20:30061695:C:G	-1.802	0.025	0.067	20	30061695	30061695	C	G	upstream	DEFB124	dist=879	.	.	.	.	.
		235	DEFB124	Yes	20:30061712:G:A	-1.79	0.025	0.071	20	30061712	30061712	G	A	upstream	DEFB124	dist=896	.	.	.	.	.
		235	REM1	Yes	20:30062456:C:G	-1.514	0.0042	0.04	20	30062456	30062456	C	G	upstream	REM1	dist=635	.	.	.	.	.
		235	REM1	Yes	20:30064331:A:G	-1.457	0.0058	0.065	20	30064331	30064331	A	G	exonic	REM1	.	nonsynonymous SNV	REM1:NM_014012:exon2:c.A83G:p.H28R	.	ID=COSV52428194;OCCURENCE=1(haematopoietic_and_lymphoid_tissue),2(kidney),1(thyroid)	.
		235	REM1	Yes	20:30067314:C:T	-1.738	0.028	0.079	20	30067314	30067314	C	T	intronic	REM1	.	.	.	.	.	.
		235	REM1	Yes	20:30068390:T:C	-1.77	0.027	0.081	20	30068390	30068390	T	C	intronic	REM1	.	.	.	.	.	.
		235	REM1	Yes	20:30071844:C:T	-1.741	0.027	0.091	20	30071844	30071844	C	T	intronic	REM1	.	.	.	.	.	.
		235	LINC00028;REM1	Yes	20:30073563:C:T	-1.645	0.033	0.12	20	30073563	30073563	C	T	upstream;downstream	LINC00028;REM1	dist=18;dist=865	.	.	.	.	.
		235	LINC00028	Yes	20:30073908:T:C	-1.809	0.018	0.075	20	30073908	30073908	T	C	ncRNA_intronic	LINC00028	.	.	.	.	.	.
		235	LINC00028	Yes	20:30075184:A:G	-2.354	0.0011	0.0097	20	30075184	30075184	A	G	ncRNA_intronic	LINC00028	.	.	.	.	.	.
		235	LINC00028;HM13	Yes	20:30079334:T:C	-2.819	0.00039	0.0007	20	30079334	30079334	T	C	intergenic	LINC00028;HM13	dist=3957;dist=22879	.	.	.	.	.
		235	LINC00028;HM13	Yes	20:30079883:G:A	-2.501	0.0021	0.0026	20	30079883	30079883	G	A	intergenic	LINC00028;HM13	dist=4506;dist=22330	.	.	.	.	.
		235	LINC00028;HM13	Yes	20:30080600:G:A	-2.504	0.0021	0.0025	20	30080600	30080600	G	A	intergenic	LINC00028;HM13	dist=5223;dist=21613	.	.	.	.	.
		235	LINC00028;HM13	Yes	20:30081689:G:A	-2.555	0.0017	0.002	20	30081689	30081689	G	A	intergenic	LINC00028;HM13	dist=6312;dist=20524	.	.	.	.	.
		235	LINC00028;HM13	Yes	20:30082779:A:T	-2.53	0.0017	0.0023	20	30082779	30082779	A	T	intergenic	LINC00028;HM13	dist=7402;dist=19434	.	.	.	.	.
		235	LINC00028;HM13	Yes	20:30084415:T:C	-2.796	0.00037	0.00086	20	30084415	30084415	T	C	intergenic	LINC00028;HM13	dist=9038;dist=17798	.	.	.	.	.
		235	LINC00028;HM13	Yes	20:30087098:T:C	-2.539	0.0013	0.0026	20	30087098	30087098	T	C	intergenic	LINC00028;HM13	dist=11721;dist=15115	.	.	.	.	.
		235	LINC00028;HM13	Yes	20:30088914:T:G	-2.746	0.00048	0.0012	20	30088914	30088914	T	G	intergenic	LINC00028;HM13	dist=13537;dist=13299	.	.	.	.	.
		235	LINC00028;HM13	Yes	20:30094128:C:T	-2.803	0.00031	0.00076	20	30094128	30094128	C	T	intergenic	LINC00028;HM13	dist=18751;dist=8085	.	.	.	.	.
		235	LINC00028;HM13	Yes	20:30095904:C:G	-2.83	0.00028	0.00067	20	30095904	30095904	C	G	intergenic	LINC00028;HM13	dist=20527;dist=6309	.	.	.	.	.
		235	LINC00028;HM13	Yes	20:30096825:T:C	-2.802	0.00031	0.00078	20	30096825	30096825	T	C	intergenic	LINC00028;HM13	dist=21448;dist=5388	.	.	.	.	.
		235	LINC00028;HM13	Yes	20:30096895:A:T	-2.853	0.00019	0.0007	20	30096895	30096895	A	T	intergenic	LINC00028;HM13	dist=21518;dist=5318	.	.	.	.	.
		235	LINC00028;HM13	Yes	20:30097674:C:T	-2.521	0.0012	0.003	20	30097674	30097674	C	T	intergenic	LINC00028;HM13	dist=22297;dist=4539	.	.	.	.	.
		235	LINC00028;HM13	Yes	20:30098094:A:G	-2.908	0.00015	0.00054	20	30098094	30098094	A	G	intergenic	LINC00028;HM13	dist=22717;dist=4119	.	.	.	.	.
		235	LINC00028;HM13	Yes	20:30098599:T:C	-2.831	0.00027	0.00067	20	30098599	30098599	T	C	intergenic	LINC00028;HM13	dist=23222;dist=3614	.	.	.	.	.
		235	LINC00028;HM13	Yes	20:30099216:T:A	-2.827	0.00022	0.00068	20	30099216	30099216	T	A	intergenic	LINC00028;HM13	dist=23839;dist=2997	.	.	.	.	.
		235	LINC00028;HM13	Yes	20:30099587:C:T	-2.813	0.0003	0.00072	20	30099587	30099587	C	T	intergenic	LINC00028;HM13	dist=24210;dist=2626	.	.	.	.	.
		235	LINC00028;HM13	Yes	20:30099741:G:A	-2.634	0.00053	0.0018	20	30099741	30099741	G	A	intergenic	LINC00028;HM13	dist=24364;dist=2472	.	.	.	.	.
		235	LINC00028;HM13	Yes	20:30100829:A:G	-2.808	0.00031	0.00074	20	30100829	30100829	A	G	intergenic	LINC00028;HM13	dist=25452;dist=1384	.	.	.	.	.
		235	LINC00028;HM13	Yes	20:30101108:G:A	-2.807	0.00027	0.00079	20	30101108	30101108	G	A	intergenic	LINC00028;HM13	dist=25731;dist=1105	.	.	.	.	.
		235	HM13	Yes	20:30101817:A:G	-1.261	0.033	0.014	20	30101817	30101817	A	G	upstream	HM13	dist=396	.	.	.	.	.
		235	HM13	Yes	20:30104036:G:C	-2.63	0.00063	0.0016	20	30104036	30104036	G	C	intronic	HM13	.	.	.	.	.	.
		235	HM13	Yes	20:30104807:A:G	-1.248	0.036	0.014	20	30104807	30104807	A	G	intronic	HM13	.	.	.	.	.	.
		235	HM13	Yes	20:30105831:T:C	-2.839	0.00019	0.0008	20	30105831	30105831	T	C	intronic	HM13	.	.	.	.	.	.
		235	HM13	Yes	20:30108533:A:G	-2.843	0.00019	0.00077	20	30108533	30108533	A	G	intronic	HM13	.	.	.	.	.	.
		235	HM13	Yes	20:30108646:T:G	-2.839	0.00021	0.00077	20	30108646	30108646	T	G	intronic	HM13	.	.	.	.	.	.
		235	HM13	Yes	20:30109829:G:A	-2.833	0.0002	0.00084	20	30109829	30109829	G	A	intronic	HM13	.	.	.	.	.	.
		235	HM13	Yes	20:30109994:C:T	-2.539	0.0012	0.0025	20	30109994	30109994	C	T	intronic	HM13	.	.	.	.	.	.
		235	HM13	Yes	20:30110075:C:G	-2.857	0.00018	0.00075	20	30110075	30110075	C	G	intronic	HM13	.	.	.	.	.	.
		235	HM13	Yes	20:30110522:G:C	-2.823	0.00028	0.00073	20	30110522	30110522	G	C	intronic	HM13	.	.	.	.	.	.
		235	HM13	Yes	20:30111346:A:G	-2.409	0.00084	0.0063	20	30111346	30111346	A	G	intronic	HM13	.	.	.	.	.	.
		235	HM13	Yes	20:30111640:T:C	-2.858	0.00019	0.00071	20	30111640	30111640	T	C	intronic	HM13	.	.	.	.	.	.
		235	HM13	Yes	20:30112090:G:A	-2.829	0.00028	0.00068	20	30112090	30112090	G	A	intronic	HM13	.	.	.	.	.	.
		235	HM13	Yes	20:30113703:T:C	-2.802	0.00032	0.00075	20	30113703	30113703	T	C	intronic	HM13	.	.	.	.	.	.
		235	HM13	Yes	20:30113747:T:C	-2.863	0.00022	0.00058	20	30113747	30113747	T	C	intronic	HM13	.	.	.	.	.	.
		235	HM13	Yes	20:30113869:C:A	-2.856	0.00018	0.0007	20	30113869	30113869	C	A	intronic	HM13	.	.	.	.	.	.
		235	HM13	Yes	20:30114020:T:G	-2.802	0.00032	0.00075	20	30114020	30114020	T	G	intronic	HM13	.	.	.	.	.	.
		235	HM13	Yes	20:30115987:T:C	-2.809	0.0003	0.00074	20	30115987	30115987	T	C	intronic	HM13	.	.	.	.	.	.
		235	HM13	Yes	20:30117105:A:G	-2.86	0.00017	0.00069	20	30117105	30117105	A	G	intronic	HM13	.	.	.	.	.	.
		235	HM13	Yes	20:30117348:C:T	-2.526	0.0012	0.0025	20	30117348	30117348	C	T	intronic	HM13	.	.	.	.	.	.
		235	HM13	Yes	20:30118827:C:G	-2.528	0.0013	0.0024	20	30118827	30118827	C	G	intronic	HM13	.	.	.	.	.	.
		235	HM13	Yes	20:30119134:G:A	-2.535	0.0012	0.0024	20	30119134	30119134	G	A	intronic	HM13	.	.	.	.	.	.
		235	HM13	Yes	20:30120782:G:A	-2.534	0.0012	0.0024	20	30120782	30120782	G	A	intronic	HM13	.	.	.	.	.	.
		235	HM13	Yes	20:30122316:G:T	-2.818	0.00027	0.00072	20	30122316	30122316	G	T	intronic	HM13	.	.	.	.	.	.
		235	HM13	Yes	20:30123267:A:G	-2.631	0.00057	0.0017	20	30123267	30123267	A	G	intronic	HM13	.	.	.	.	.	.
		235	HM13	Yes	20:30123940:T:G	-2.816	0.00028	0.00071	20	30123940	30123940	T	G	intronic	HM13	.	.	.	.	.	.
		235	HM13	Yes	20:30124261:C:A	-2.541	0.0012	0.0023	20	30124261	30124261	C	A	intronic	HM13	.	.	.	.	.	.
		235	HM13	Yes	20:30127392:A:C	-2.515	0.0012	0.0027	20	30127392	30127392	A	C	UTR3	HM13	NM_178582:c.*1261A>C	.	.	.	.	.
		235	HM13	Yes	20:30128553:T:G	-2.821	0.00027	0.00068	20	30128553	30128553	T	G	UTR3	HM13	NM_178582:c.*2422T>G	.	.	.	.	.
		235	HM13	Yes	20:30128585:G:A	-2.824	0.00027	0.00069	20	30128585	30128585	G	A	UTR3	HM13	NM_178582:c.*2454G>A	.	.	.	.	.
		235	HM13	Yes	20:30129046:A:G	-2.929	0.00013	0.0005	20	30129046	30129046	A	G	UTR3	HM13	NM_178582:c.*2915A>G	.	.	.	.	.
		235	HM13	Yes	20:30129099:C:A	-2.519	0.0013	0.0027	20	30129099	30129099	C	A	UTR3	HM13	NM_178582:c.*2968C>A	.	.	.	.	.
		235	HM13	Yes	20:30130729:T:C	-2.805	0.00029	0.00078	20	30130729	30130729	T	C	intronic	HM13	.	.	.	.	.	.
		235	HM13	Yes	20:30130730:G:A	-2.532	0.0012	0.0025	20	30130730	30130730	G	A	intronic	HM13	.	.	.	.	.	.
		235	HM13	Yes	20:30130775:A:C	-2.523	0.0012	0.0025	20	30130775	30130775	A	C	intronic	HM13	.	.	.	.	.	.
		235	HM13	Yes	20:30131234:A:T	-2.812	0.00028	0.00072	20	30131234	30131234	A	T	intronic	HM13	.	.	.	.	.	.
		235	HM13	Yes	20:30131530:C:G	-2.846	0.00019	0.00071	20	30131530	30131530	C	G	intronic	HM13	.	.	.	.	.	.
		235	HM13	Yes	20:30131935:G:C	-2.816	0.0003	0.0007	20	30131935	30131935	G	C	intronic	HM13	.	.	.	.	.	.
		235	HM13	Yes	20:30131966:T:C	-2.525	0.0013	0.0024	20	30131966	30131966	T	C	intronic	HM13	.	.	.	.	.	.
		235	HM13	Yes	20:30132626:G:T	-2.637	0.00057	0.0016	20	30132626	30132626	G	T	intronic	HM13	.	.	.	.	.	.
		235	HM13	Yes	20:30133414:G:T	-2.847	0.00019	0.00073	20	30133414	30133414	G	T	intronic	HM13	.	.	.	.	.	.
		235	HM13	Yes	20:30135990:A:G	-2.132	0.0054	0.015	20	30135990	30135990	A	G	intronic	HM13	.	.	.	.	.	.
		235	HM13	Yes	20:30137432:A:G	-2.599	0.00068	0.0025	20	30137432	30137432	A	G	intronic	HM13	.	.	.	.	.	.
		235	HM13	Yes	20:30137474:C:T	-2.687	0.00047	0.0014	20	30137474	30137474	C	T	intronic	HM13	.	.	.	.	.	.
		235	HM13	Yes	20:30139853:G:A	-2.942	0.00018	0.0005	20	30139853	30139853	G	A	intronic	HM13	.	.	.	.	.	.
		235	HM13	Yes	20:30139854:C:T	-2.767	0.00016	0.00051	20	30139854	30139854	C	T	intronic	HM13	.	.	.	.	.	.
		235	HM13	Yes	20:30139878:G:A	-2.918	0.00021	0.00053	20	30139878	30139878	G	A	intronic	HM13	.	.	.	.	.	.
		235	HM13	Yes	20:30139881:G:T	-2.917	0.00022	0.00051	20	30139881	30139881	G	T	intronic	HM13	.	.	.	.	.	.
		235	HM13	Yes	20:30139886:T:G	-2.79	0.00023	0.0009	20	30139886	30139886	T	G	intronic	HM13	.	.	.	.	.	.
		235	HM13	Yes	20:30141333:G:A	-2.845	0.0002	0.00074	20	30141333	30141333	G	A	intronic	HM13	.	.	.	.	.	.
		235	HM13	Yes	20:30142021:G:A	-2.821	0.00027	0.00072	20	30142021	30142021	G	A	intronic	HM13	.	.	.	.	.	.
		235	HM13	Yes	20:30143278:C:T	-2.417	0.0015	0.0027	20	30143278	30143278	C	T	intronic	HM13	.	.	.	.	.	.
		235	HM13	Yes	20:30146902:A:C	-2.531	0.0011	0.0026	20	30146902	30146902	A	C	intronic	HM13	.	.	.	.	.	.
		235	HM13	Yes	20:30147129:A:G	-2.615	0.00079	0.0016	20	30147129	30147129	A	G	intronic	HM13	.	.	.	.	.	.
		235	HM13	Yes	20:30147145:C:G	-2.547	0.0011	0.0024	20	30147145	30147145	C	G	intronic	HM13	.	.	.	.	.	.
		235	HM13	Yes	20:30147270:T:G	-2.871	0.00017	0.00066	20	30147270	30147270	T	G	intronic	HM13	.	.	.	.	ID=COSV59440044;OCCURENCE=1(lung)	.
		235	HM13	Yes	20:30147554:C:A	-2.831	0.00028	0.00061	20	30147554	30147554	C	A	intronic	HM13	.	.	.	.	.	.
		235	HM13	Yes	20:30147826:C:A	-2.831	0.0003	0.00061	20	30147826	30147826	C	A	intronic	HM13	.	.	.	.	.	.
		235	HM13	Yes	20:30147952:T:C	-2.848	0.00026	0.00056	20	30147952	30147952	T	C	intronic	HM13	.	.	.	.	.	.
		235	HM13	Yes	20:30148026:A:G	-2.848	0.00019	0.00076	20	30148026	30148026	A	G	intronic	HM13	.	.	.	.	.	.
		235	HM13	Yes	20:30148099:C:T	-2.534	0.0013	0.0024	20	30148099	30148099	C	T	intronic	HM13	.	.	.	.	.	.
		235	HM13	Yes	20:30149735:G:A	-2.541	0.0012	0.0022	20	30149735	30149735	G	A	intronic	HM13	.	.	.	.	.	.
		235	HM13	Yes	20:30150077:T:C	-2.851	0.0002	0.00066	20	30150077	30150077	T	C	intronic	HM13	.	.	.	.	.	.
		235	HM13	Yes	20:30150279:G:A	-2.64	0.00061	0.0015	20	30150279	30150279	G	A	intronic	HM13	.	.	.	.	.	.
		235	HM13	Yes	20:30150758:C:T	-2.555	0.0012	0.002	20	30150758	30150758	C	T	intronic	HM13	.	.	.	.	.	.
		235	HM13	Yes	20:30151736:G:A	-2.4	0.00089	0.0052	20	30151736	30151736	G	A	intronic	HM13	.	.	.	.	.	.
		235	HM13	Yes	20:30152281:G:A	-2.816	0.00034	0.00061	20	30152281	30152281	G	A	intronic	HM13	.	.	.	.	.	.
		235	HM13	Yes	20:30153934:A:G	-2.867	0.00019	0.00059	20	30153934	30153934	A	G	intronic	HM13	.	.	.	.	.	.
		235	HM13	Yes	20:30154237:G:C	-2.864	0.00017	0.0006	20	30154237	30154237	G	C	intronic	HM13	.	.	.	.	.	.
		235	HM13-AS1	Yes	20:30156378:T:G	-2.819	0.0003	0.00061	20	30156378	30156378	T	G	ncRNA_intronic	HM13-AS1	.	.	.	.	.	.
		235	HM13-AS1	Yes	20:30156490:G:A	-2.831	0.00031	0.00056	20	30156490	30156490	G	A	ncRNA_intronic	HM13-AS1	.	.	.	.	.	.
		235	HM13-AS1	Yes	20:30157026:A:G	-2.831	0.00029	0.00059	20	30157026	30157026	A	G	ncRNA_intronic	HM13-AS1	.	.	.	.	.	.
		235	HM13-AS1	Yes	20:30159304:A:G	-2.898	0.00016	0.00049	20	30159304	30159304	A	G	ncRNA_intronic	HM13-AS1	.	.	.	.	.	.
		235	HM13-AS1	Yes	20:30160659:T:C	-2.883	0.00016	0.00057	20	30160659	30160659	T	C	ncRNA_exonic	HM13-AS1	.	.	.	.	.	.
		235	HM13-AS1	Yes	20:30161123:G:A	-2.52	0.0011	0.0026	20	30161123	30161123	G	A	upstream	HM13-AS1	dist=57	.	.	.	.	.
		235	HM13-AS1	Yes	20:30161910:C:T	-2.829	0.00028	0.00058	20	30161910	30161910	C	T	upstream	HM13-AS1	dist=844	.	.	.	.	.
		235	HM13-AS1;ID1	Yes	20:30162635:G:A	-2.664	0.00048	0.0013	20	30162635	30162635	G	A	intergenic	HM13-AS1;ID1	dist=1569;dist=30457	.	.	.	.	.
		235	HM13-AS1;ID1	Yes	20:30162695:G:A	-2.815	0.00031	0.00061	20	30162695	30162695	G	A	intergenic	HM13-AS1;ID1	dist=1629;dist=30397	.	.	.	.	.
		235	HM13-AS1;ID1	Yes	20:30163706:A:G	-2.875	0.00022	0.00044	20	30163706	30163706	A	G	intergenic	HM13-AS1;ID1	dist=2640;dist=29386	.	.	.	.	.
		235	HM13-AS1;ID1	Yes	20:30163779:G:C	-2.869	0.00023	0.00046	20	30163779	30163779	G	C	intergenic	HM13-AS1;ID1	dist=2713;dist=29313	.	.	.	.	.
		235	HM13-AS1;ID1	Yes	20:30164874:G:C	-2.728	0.00034	0.0008	20	30164874	30164874	G	C	intergenic	HM13-AS1;ID1	dist=3808;dist=28218	.	.	.	.	.
		235	HM13-AS1;ID1	Yes	20:30164929:G:A	-2.814	0.00019	0.00087	20	30164929	30164929	G	A	intergenic	HM13-AS1;ID1	dist=3863;dist=28163	.	.	.	.	.
		235	HM13-AS1;ID1	Yes	20:30165127:C:T	-2.492	0.0012	0.0028	20	30165127	30165127	C	T	intergenic	HM13-AS1;ID1	dist=4061;dist=27965	.	.	.	.	.
		235	HM13-AS1;ID1	Yes	20:30165900:T:C	-2.847	0.00018	0.0007	20	30165900	30165900	T	C	intergenic	HM13-AS1;ID1	dist=4834;dist=27192	.	.	.	.	.
		235	HM13-AS1;ID1	Yes	20:30166371:A:C	-2.852	0.00024	0.00052	20	30166371	30166371	A	C	intergenic	HM13-AS1;ID1	dist=5305;dist=26721	.	.	.	.	.
		235	HM13-AS1;ID1	Yes	20:30167256:G:T	-2.838	0.00025	0.00058	20	30167256	30167256	G	T	intergenic	HM13-AS1;ID1	dist=6190;dist=25836	.	.	.	.	.
		235	HM13-AS1;ID1	Yes	20:30167514:G:A	-2.493	0.0014	0.0027	20	30167514	30167514	G	A	intergenic	HM13-AS1;ID1	dist=6448;dist=25578	.	.	.	.	.
		235	HM13-AS1;ID1	Yes	20:30168636:A:G	-2.879	0.00019	0.00047	20	30168636	30168636	A	G	intergenic	HM13-AS1;ID1	dist=7570;dist=24456	.	.	.	.	.
		235	HM13-AS1;ID1	Yes	20:30168729:G:A	-2.597	0.00068	0.0015	20	30168729	30168729	G	A	intergenic	HM13-AS1;ID1	dist=7663;dist=24363	.	.	.	.	.
		235	HM13-AS1;ID1	Yes	20:30169252:T:C	-2.921	0.00017	0.00039	20	30169252	30169252	T	C	intergenic	HM13-AS1;ID1	dist=8186;dist=23840	.	.	.	.	.
		235	HM13-AS1;ID1	Yes	20:30169631:G:A	-2.878	0.00023	0.00047	20	30169631	30169631	G	A	intergenic	HM13-AS1;ID1	dist=8565;dist=23461	.	.	.	.	.
		235	HM13-AS1;ID1	Yes	20:30169673:T:C	-2.899	0.0002	0.00041	20	30169673	30169673	T	C	intergenic	HM13-AS1;ID1	dist=8607;dist=23419	.	.	.	.	.
		235	HM13-AS1;ID1	Yes	20:30170131:G:A	-2.668	0.0005	0.0013	20	30170131	30170131	G	A	intergenic	HM13-AS1;ID1	dist=9065;dist=22961	.	.	.	.	.
		235	HM13-AS1;ID1	Yes	20:30171122:A:G	-2.422	0.00013	0.00031	20	30171122	30171122	A	G	intergenic	HM13-AS1;ID1	dist=10056;dist=21970	.	.	.	.	.
		235	HM13-AS1;ID1	Yes	20:30171209:T:C	-3.023	5.7e-05	0.00023	20	30171209	30171209	T	C	intergenic	HM13-AS1;ID1	dist=10143;dist=21883	.	.	.	.	.
		235	HM13-AS1;ID1	Yes	20:30173096:C:G	-2.71	0.00042	0.00077	20	30173096	30173096	C	G	intergenic	HM13-AS1;ID1	dist=12030;dist=19996	.	.	.	.	.
		235	HM13-AS1;ID1	Yes	20:30175799:A:G	-2.758	0.00032	0.00057	20	30175799	30175799	A	G	intergenic	HM13-AS1;ID1	dist=14733;dist=17293	.	.	.	.	.
		235	HM13-AS1;ID1	Yes	20:30176498:T:A	-2.741	0.00033	0.00064	20	30176498	30176498	T	A	intergenic	HM13-AS1;ID1	dist=15432;dist=16594	.	.	.	.	.
		235	HM13-AS1;ID1	Yes	20:30176794:A:G	-2.738	0.00033	0.00066	20	30176794	30176794	A	G	intergenic	HM13-AS1;ID1	dist=15728;dist=16298	.	.	.	.	.
		235	HM13-AS1;ID1	Yes	20:30177072:T:C	-2.736	0.00035	0.00065	20	30177072	30177072	T	C	intergenic	HM13-AS1;ID1	dist=16006;dist=16020	.	.	.	.	.
		235	HM13-AS1;ID1	Yes	20:30177582:C:A	-2.959	8.8e-05	0.00039	20	30177582	30177582	C	A	intergenic	HM13-AS1;ID1	dist=16516;dist=15510	.	.	.	.	.
		235	HM13-AS1;ID1	Yes	20:30177922:T:C	-2.753	0.0003	0.0006	20	30177922	30177922	T	C	intergenic	HM13-AS1;ID1	dist=16856;dist=15170	.	.	.	.	.
		235	HM13-AS1;ID1	Yes	20:30178028:A:G	-2.949	9.1e-05	0.00041	20	30178028	30178028	A	G	intergenic	HM13-AS1;ID1	dist=16962;dist=15064	.	.	.	.	.
		235	HM13-AS1;ID1	Yes	20:30178107:G:A	-2.742	0.00031	0.00065	20	30178107	30178107	G	A	intergenic	HM13-AS1;ID1	dist=17041;dist=14985	.	.	.	.	.
		235	HM13-AS1;ID1	Yes	20:30178624:A:G	-2.741	0.00028	0.00066	20	30178624	30178624	A	G	intergenic	HM13-AS1;ID1	dist=17558;dist=14468	.	.	.	.	.
		235	HM13-AS1;ID1	Yes	20:30178627:G:A	-2.732	0.00031	0.00065	20	30178627	30178627	G	A	intergenic	HM13-AS1;ID1	dist=17561;dist=14465	.	.	.	.	.
		235	HM13-AS1;ID1	Yes	20:30178631:T:C	-2.739	0.0003	0.00063	20	30178631	30178631	T	C	intergenic	HM13-AS1;ID1	dist=17565;dist=14461	.	.	.	.	.
		235	HM13-AS1;ID1	Yes	20:30179027:T:C	-2.743	0.00032	0.00065	20	30179027	30179027	T	C	intergenic	HM13-AS1;ID1	dist=17961;dist=14065	.	.	.	.	.
		235	HM13-AS1;ID1	Yes	20:30179927:C:T	-2.854	0.00017	0.00038	20	30179927	30179927	C	T	intergenic	HM13-AS1;ID1	dist=18861;dist=13165	.	.	.	.	.
		235	HM13-AS1;ID1	Yes	20:30181425:G:A	-2.783	0.00026	0.00049	20	30181425	30181425	G	A	intergenic	HM13-AS1;ID1	dist=20359;dist=11667	.	.	.	.	.
		235	HM13-AS1;ID1	Yes	20:30183269:C:T	-2.771	0.00027	0.00052	20	30183269	30183269	C	T	intergenic	HM13-AS1;ID1	dist=22203;dist=9823	.	.	.	.	.
		235	HM13-AS1;ID1	Yes	20:30183538:G:A	-2.775	0.00026	0.00052	20	30183538	30183538	G	A	intergenic	HM13-AS1;ID1	dist=22472;dist=9554	.	.	.	.	.
		235	HM13-AS1;ID1	Yes	20:30184866:T:C	-2.823	0.0002	0.00063	20	30184866	30184866	T	C	intergenic	HM13-AS1;ID1	dist=23800;dist=8226	.	.	.	.	.
		235	HM13-AS1;ID1	Yes	20:30185638:C:T	-2.826	0.00019	0.00062	20	30185638	30185638	C	T	intergenic	HM13-AS1;ID1	dist=24572;dist=7454	.	.	.	.	.
		235	HM13-AS1;ID1	Yes	20:30186031:G:T	-2.839	0.00018	0.00058	20	30186031	30186031	G	T	intergenic	HM13-AS1;ID1	dist=24965;dist=7061	.	.	.	.	.
		235	HM13-AS1;ID1	Yes	20:30186272:G:A	-2.983	7.2e-05	0.00045	20	30186272	30186272	G	A	intergenic	HM13-AS1;ID1	dist=25206;dist=6820	.	.	.	.	.
		235	HM13-AS1;ID1	Yes	20:30187283:C:G	-2.842	0.00019	0.00056	20	30187283	30187283	C	G	intergenic	HM13-AS1;ID1	dist=26217;dist=5809	.	.	.	.	.
		235	HM13-AS1;ID1	Yes	20:30187310:T:C	-2.972	0.0001	0.0003	20	30187310	30187310	T	C	intergenic	HM13-AS1;ID1	dist=26244;dist=5782	.	.	.	.	.
		235	HM13-AS1;ID1	Yes	20:30187453:G:A	-2.81	0.00022	0.00068	20	30187453	30187453	G	A	intergenic	HM13-AS1;ID1	dist=26387;dist=5639	.	.	.	.	.
		235	HM13-AS1;ID1	Yes	20:30187609:C:T	-3	7.3e-05	0.00038	20	30187609	30187609	C	T	intergenic	HM13-AS1;ID1	dist=26543;dist=5483	.	.	.	.	.
		235	HM13-AS1;ID1	Yes	20:30187681:C:T	-2.83	0.00021	0.00059	20	30187681	30187681	C	T	intergenic	HM13-AS1;ID1	dist=26615;dist=5411	.	.	.	.	.
		235	HM13-AS1;ID1	Yes	20:30187960:A:G	-2.853	0.00019	0.00052	20	30187960	30187960	A	G	intergenic	HM13-AS1;ID1	dist=26894;dist=5132	.	.	.	.	.
		235	HM13-AS1;ID1	Yes	20:30188767:G:A	-2.795	0.00026	0.00071	20	30188767	30188767	G	A	intergenic	HM13-AS1;ID1	dist=27701;dist=4325	.	.	.	.	.
		235	HM13-AS1;ID1	Yes	20:30190720:C:G	-2.817	0.00025	0.00062	20	30190720	30190720	C	G	intergenic	HM13-AS1;ID1	dist=29654;dist=2372	.	.	.	.	.
		235	HM13-AS1;ID1	Yes	20:30190923:T:C	-2.818	0.00023	0.00064	20	30190923	30190923	T	C	intergenic	HM13-AS1;ID1	dist=29857;dist=2169	.	.	.	.	.
		235	HM13-AS1;ID1	Yes	20:30190944:G:A	-2.825	0.00022	0.00061	20	30190944	30190944	G	A	intergenic	HM13-AS1;ID1	dist=29878;dist=2148	.	.	.	.	.
		235	HM13-AS1;ID1	Yes	20:30191084:A:G	-2.811	0.00022	0.00065	20	30191084	30191084	A	G	intergenic	HM13-AS1;ID1	dist=30018;dist=2008	.	.	.	.	.
		235	HM13-AS1;ID1	Yes	20:30191410:T:G	-3.002	7.4e-05	0.00038	20	30191410	30191410	T	G	intergenic	HM13-AS1;ID1	dist=30344;dist=1682	.	.	.	.	.
		235	HM13-AS1;ID1	Yes	20:30191487:G:C	-2.824	0.0002	0.00068	20	30191487	30191487	G	C	intergenic	HM13-AS1;ID1	dist=30421;dist=1605	.	.	.	.	.
		235	ID1	Yes	20:30192093:A:C	-3.006	7.3e-05	0.00035	20	30192093	30192093	A	C	upstream	ID1	dist=999	.	.	.	.	.
		235	ID1	Yes	20:30192389:A:G	-3.003	7.3e-05	0.00036	20	30192389	30192389	A	G	upstream	ID1	dist=703	.	.	.	.	.
		235	ID1	Yes	20:30192907:C:T	-2.824	0.00022	0.0006	20	30192907	30192907	C	T	upstream	ID1	dist=185	.	.	.	.	.
		235	ID1	Yes	20:30192948:C:G	-2.826	0.00022	0.00061	20	30192948	30192948	C	G	upstream	ID1	dist=144	.	.	.	.	.
		235	ID1	Yes	20:30193071:A:C	-2.989	7.7e-05	0.00038	20	30193071	30193071	A	C	upstream	ID1	dist=21	.	.	.	.	.
		235	ID1	Yes	20:30193110:T:C	-2.829	0.00021	0.00061	20	30193110	30193110	T	C	UTR5	ID1	NM_181353:c.-81T>C;NM_002165:c.-81T>C	.	.	.	.	.
		235	ID1	Yes	20:30193538:A:G	-3.006	7.3e-05	0.00035	20	30193538	30193538	A	G	exonic	ID1	.	synonymous SNV	ID1:NM_002165:exon1:c.A348G:p.G116G,ID1:NM_181353:exon1:c.A348G:p.G116G	.	ID=COSV105930138;OCCURENCE=1(pituitary)	.
		235	ID1	Yes	20:30194248:A:G	-2.832	0.00021	0.00058	20	30194248	30194248	A	G	UTR3	ID1	NM_181353:c.*608A>G;NM_002165:c.*351A>G	.	.	.	ID=COSV65888381;OCCURENCE=1(thyroid)	.
		235	MIR3193;ID1	Yes	20:30194714:A:T	-2.821	0.00022	0.0006	20	30194714	30194714	A	T	upstream;downstream	MIR3193;ID1	dist=275;dist=401	.	.	.	.	.
		235	MIR3193;ID1	Yes	20:30194899:A:G	-2.824	0.00022	0.0006	20	30194899	30194899	A	G	upstream;downstream	MIR3193;ID1	dist=90;dist=586	.	.	.	.	.
		235	ID1;MIR3193	Yes	20:30195166:C:G	-2.832	0.00021	0.00057	20	30195166	30195166	C	G	downstream	ID1;MIR3193	dist=123	.	.	.	.	.
		235	MIR3193;COX4I2	Yes	20:30196148:T:C	-3.018	6.9e-05	0.00032	20	30196148	30196148	T	C	intergenic	MIR3193;COX4I2	dist=1105;dist=29567	.	.	.	.	.
		235	MIR3193;COX4I2	Yes	20:30196356:C:G	-3.04	6.4e-05	0.00028	20	30196356	30196356	C	G	intergenic	MIR3193;COX4I2	dist=1313;dist=29359	.	.	.	.	.
		235	MIR3193;COX4I2	Yes	20:30197663:C:A	-2.841	0.0002	0.00057	20	30197663	30197663	C	A	intergenic	MIR3193;COX4I2	dist=2620;dist=28052	.	.	.	.	.
		235	MIR3193;COX4I2	Yes	20:30197850:C:T	-2.854	0.00019	0.0005	20	30197850	30197850	C	T	intergenic	MIR3193;COX4I2	dist=2807;dist=27865	.	.	.	.	.
		235	MIR3193;COX4I2	Yes	20:30198043:T:G	-2.822	0.00024	0.00061	20	30198043	30198043	T	G	intergenic	MIR3193;COX4I2	dist=3000;dist=27672	.	.	.	.	.
		235	MIR3193;COX4I2	Yes	20:30198207:A:G	-2.838	0.0002	0.00057	20	30198207	30198207	A	G	intergenic	MIR3193;COX4I2	dist=3164;dist=27508	.	.	.	.	.
		235	MIR3193;COX4I2	Yes	20:30198473:C:T	-2.853	0.00019	0.00053	20	30198473	30198473	C	T	intergenic	MIR3193;COX4I2	dist=3430;dist=27242	.	.	.	.	.
		235	MIR3193;COX4I2	Yes	20:30198480:T:C	-3.026	6.4e-05	0.00032	20	30198480	30198480	T	C	intergenic	MIR3193;COX4I2	dist=3437;dist=27235	.	.	.	.	.
		235	MIR3193;COX4I2	Yes	20:30198560:A:G	-2.865	0.00017	0.00049	20	30198560	30198560	A	G	intergenic	MIR3193;COX4I2	dist=3517;dist=27155	.	.	.	.	.
		235	MIR3193;COX4I2	Yes	20:30198979:C:T	-2.853	0.00019	0.00052	20	30198979	30198979	C	T	intergenic	MIR3193;COX4I2	dist=3936;dist=26736	.	.	.	.	.
		235	MIR3193;COX4I2	Yes	20:30199459:T:C	-2.842	0.0002	0.00057	20	30199459	30199459	T	C	intergenic	MIR3193;COX4I2	dist=4416;dist=26256	.	.	.	.	.
		235	MIR3193;COX4I2	Yes	20:30200219:G:T	-3.03	6.7e-05	0.00028	20	30200219	30200219	G	T	intergenic	MIR3193;COX4I2	dist=5176;dist=25496	.	.	.	.	.
		235	MIR3193;COX4I2	Yes	20:30200751:C:T	-3.035	6.6e-05	0.0003	20	30200751	30200751	C	T	intergenic	MIR3193;COX4I2	dist=5708;dist=24964	.	.	.	.	.
		235	MIR3193;COX4I2	Yes	20:30200765:G:A	-2.851	0.00019	0.00053	20	30200765	30200765	G	A	intergenic	MIR3193;COX4I2	dist=5722;dist=24950	.	.	.	.	.
		235	MIR3193;COX4I2	Yes	20:30201641:G:A	-2.463	0.00057	0.0051	20	30201641	30201641	G	A	intergenic	MIR3193;COX4I2	dist=6598;dist=24074	.	.	.	.	.
		235	MIR3193;COX4I2	Yes	20:30201795:A:C	-2.458	0.00065	0.0054	20	30201795	30201795	A	C	intergenic	MIR3193;COX4I2	dist=6752;dist=23920	.	.	.	.	.
		235	MIR3193;COX4I2	Yes	20:30202414:T:C	-3.34	1.2e-05	6.3e-05	20	30202414	30202414	T	C	intergenic	MIR3193;COX4I2	dist=7371;dist=23301	.	.	.	.	.
		235	MIR3193;COX4I2	Yes	20:30202961:T:C	-2.852	0.00018	0.00051	20	30202961	30202961	T	C	intergenic	MIR3193;COX4I2	dist=7918;dist=22754	.	.	.	.	.
		235	MIR3193;COX4I2	Yes	20:30204156:C:T	-2.845	0.00019	0.00052	20	30204156	30204156	C	T	intergenic	MIR3193;COX4I2	dist=9113;dist=21559	.	.	.	.	.
		235	MIR3193;COX4I2	Yes	20:30207316:A:G	-2.834	0.0002	0.00056	20	30207316	30207316	A	G	intergenic	MIR3193;COX4I2	dist=12273;dist=18399	.	.	.	.	.
		235	MIR3193;COX4I2	Yes	20:30207659:T:G	-3.023	6.7e-05	0.0003	20	30207659	30207659	T	G	intergenic	MIR3193;COX4I2	dist=12616;dist=18056	.	.	.	.	.
		235	MIR3193;COX4I2	Yes	20:30209740:A:G	-2.782	0.00024	0.00069	20	30209740	30209740	A	G	intergenic	MIR3193;COX4I2	dist=14697;dist=15975	.	.	.	.	.
		235	MIR3193;COX4I2	Yes	20:30210021:C:T	-2.802	0.0002	0.00068	20	30210021	30210021	C	T	intergenic	MIR3193;COX4I2	dist=14978;dist=15694	.	.	.	.	.
		235	MIR3193;COX4I2	Yes	20:30211134:T:C	-2.808	8.4e-05	0.00044	20	30211134	30211134	T	C	intergenic	MIR3193;COX4I2	dist=16091;dist=14581	.	.	.	.	.
		235	MIR3193;COX4I2	Yes	20:30211195:C:A	-2.763	0.00026	0.00082	20	30211195	30211195	C	A	intergenic	MIR3193;COX4I2	dist=16152;dist=14520	.	.	.	.	.
		235	MIR3193;COX4I2	Yes	20:30211597:T:C	-2.789	0.00023	0.00069	20	30211597	30211597	T	C	intergenic	MIR3193;COX4I2	dist=16554;dist=14118	.	.	.	.	.
		235	MIR3193;COX4I2	Yes	20:30212146:C:T	-2.791	0.00022	0.00067	20	30212146	30212146	C	T	intergenic	MIR3193;COX4I2	dist=17103;dist=13569	.	.	.	.	.
		235	MIR3193;COX4I2	Yes	20:30213229:C:T	-2.787	0.00023	0.00069	20	30213229	30213229	C	T	intergenic	MIR3193;COX4I2	dist=18186;dist=12486	.	.	.	.	.
		235	MIR3193;COX4I2	Yes	20:30213652:G:T	-2.83	0.00017	0.00072	20	30213652	30213652	G	T	intergenic	MIR3193;COX4I2	dist=18609;dist=12063	.	.	.	.	.
		235	MIR3193;COX4I2	Yes	20:30214584:T:C	-2.793	9e-05	0.00043	20	30214584	30214584	T	C	intergenic	MIR3193;COX4I2	dist=19541;dist=11131	.	.	.	.	.
		235	MIR3193;COX4I2	Yes	20:30214839:A:C	-2.817	0.00019	0.00059	20	30214839	30214839	A	C	intergenic	MIR3193;COX4I2	dist=19796;dist=10876	.	.	.	.	.
		235	MIR3193;COX4I2	Yes	20:30216401:A:T	-2.785	0.00017	0.0011	20	30216401	30216401	A	T	intergenic	MIR3193;COX4I2	dist=21358;dist=9314	.	.	.	.	.
		235	MIR3193;COX4I2	Yes	20:30216817:A:G	-2.821	0.00019	0.00058	20	30216817	30216817	A	G	intergenic	MIR3193;COX4I2	dist=21774;dist=8898	.	.	.	.	.
		235	MIR3193;COX4I2	Yes	20:30217560:A:G	-2.8	0.00021	0.00065	20	30217560	30217560	A	G	intergenic	MIR3193;COX4I2	dist=22517;dist=8155	.	.	.	.	.
		235	MIR3193;COX4I2	Yes	20:30217708:A:C	-2.8	0.00021	0.00065	20	30217708	30217708	A	C	intergenic	MIR3193;COX4I2	dist=22665;dist=8007	.	.	.	.	.
		235	MIR3193;COX4I2	Yes	20:30217759:A:G	-2.767	0.0001	0.00052	20	30217759	30217759	A	G	intergenic	MIR3193;COX4I2	dist=22716;dist=7956	.	.	.	.	.
		235	MIR3193;COX4I2	Yes	20:30218172:C:T	-2.798	0.00021	0.00066	20	30218172	30218172	C	T	intergenic	MIR3193;COX4I2	dist=23129;dist=7543	.	.	.	.	.
		235	MIR3193;COX4I2	Yes	20:30219721:C:T	-2.783	0.00024	0.0007	20	30219721	30219721	C	T	intergenic	MIR3193;COX4I2	dist=24678;dist=5994	.	.	.	.	.
		235	MIR3193;COX4I2	Yes	20:30219823:G:C	-2.816	8.7e-05	0.00029	20	30219823	30219823	G	C	intergenic	MIR3193;COX4I2	dist=24780;dist=5892	.	.	.	.	.
		235	MIR3193;COX4I2	Yes	20:30220599:T:A	-2.833	0.00018	0.00057	20	30220599	30220599	T	A	intergenic	MIR3193;COX4I2	dist=25556;dist=5116	.	.	.	.	.
		235	MIR3193;COX4I2	Yes	20:30220823:C:T	-2.788	0.00021	0.00073	20	30220823	30220823	C	T	intergenic	MIR3193;COX4I2	dist=25780;dist=4892	.	.	.	.	.
		235	MIR3193;COX4I2	Yes	20:30221104:C:A	-2.763	0.00011	0.00059	20	30221104	30221104	C	A	intergenic	MIR3193;COX4I2	dist=26061;dist=4611	.	.	.	.	.
		235	MIR3193;COX4I2	Yes	20:30221820:T:C	-2.812	0.00017	0.00072	20	30221820	30221820	T	C	intergenic	MIR3193;COX4I2	dist=26777;dist=3895	.	.	.	.	.
		235	MIR3193;COX4I2	Yes	20:30221936:C:T	-2.769	0.00024	0.00086	20	30221936	30221936	C	T	intergenic	MIR3193;COX4I2	dist=26893;dist=3779	.	.	.	.	.
		235	MIR3193;COX4I2	Yes	20:30222139:T:C	-2.75	0.00012	0.00065	20	30222139	30222139	T	C	intergenic	MIR3193;COX4I2	dist=27096;dist=3576	.	.	.	.	.
		235	MIR3193;COX4I2	Yes	20:30223426:T:C	-2.797	0.00017	0.001	20	30223426	30223426	T	C	intergenic	MIR3193;COX4I2	dist=28383;dist=2289	.	.	.	.	.
		235	MIR3193;COX4I2	Yes	20:30223438:C:T	-2.824	0.00015	0.00089	20	30223438	30223438	C	T	intergenic	MIR3193;COX4I2	dist=28395;dist=2277	.	.	.	.	.
		235	MIR3193;COX4I2	Yes	20:30223509:C:T	-2.811	0.00016	0.00098	20	30223509	30223509	C	T	intergenic	MIR3193;COX4I2	dist=28466;dist=2206	.	.	.	.	.
		235	MIR3193;COX4I2	Yes	20:30224355:C:T	-2.576	0.00073	0.0058	20	30224355	30224355	C	T	intergenic	MIR3193;COX4I2	dist=29312;dist=1360	.	.	.	.	.
		235	COX4I2	Yes	20:30225070:C:T	-2.676	0.00045	0.0036	20	30225070	30225070	C	T	upstream	COX4I2	dist=645	.	.	.	.	.
		235	COX4I2	Yes	20:30225098:A:G	-2.658	0.00049	0.0039	20	30225098	30225098	A	G	upstream	COX4I2	dist=617	.	.	.	.	.
		235	COX4I2	Yes	20:30225314:A:G	-2.606	0.00062	0.0048	20	30225314	30225314	A	G	upstream	COX4I2	dist=401	.	.	.	.	.
		235	COX4I2	Yes	20:30225357:G:A	-2.701	0.00043	0.0041	20	30225357	30225357	G	A	upstream	COX4I2	dist=358	.	.	.	.	.
		235	COX4I2	Yes	20:30225540:G:T	-1.967	0.0052	0.042	20	30225540	30225540	G	T	upstream	COX4I2	dist=175	.	.	.	.	.
		235	COX4I2	Yes	20:30225792:C:T	-2.59	0.00065	0.005	20	30225792	30225792	C	T	intronic	COX4I2	.	.	.	.	.	.
		235	COX4I2	Yes	20:30226543:C:G	-2.692	0.00042	0.0029	20	30226543	30226543	C	G	intronic	COX4I2	.	.	.	.	.	.
		235	COX4I2	Yes	20:30226690:G:A	-2.604	0.0006	0.0052	20	30226690	30226690	G	A	intronic	COX4I2	.	.	.	.	.	.
		235	COX4I2	Yes	20:30226764:G:C	-2.685	0.00042	0.0031	20	30226764	30226764	G	C	intronic	COX4I2	.	.	.	.	.	.
		235	COX4I2	Yes	20:30227639:A:G	-2.677	0.00045	0.0041	20	30227639	30227639	A	G	intronic	COX4I2	.	.	.	.	.	.
		235	COX4I2	Yes	20:30229040:C:T	-2.655	0.00049	0.0046	20	30229040	30229040	C	T	intronic	COX4I2	.	.	.	.	.	.
		235	COX4I2	Yes	20:30231637:T:C	-2.719	0.00037	0.0032	20	30231637	30231637	T	C	intronic	COX4I2	.	.	.	.	.	.
		235	COX4I2	Yes	20:30232452:C:T	-2.676	0.00046	0.0044	20	30232452	30232452	C	T	intronic	COX4I2	.	.	.	.	.	.
		235	COX4I2	Yes	20:30232504:G:A	-2.682	0.00045	0.0045	20	30232504	30232504	G	A	intronic	COX4I2	.	.	.	.	.	.
		235	COX4I2;BCL2L1	Yes	20:30235302:A:G	-3.009	8.7e-05	0.00035	20	30235302	30235302	A	G	intergenic	COX4I2;BCL2L1	dist=2500;dist=16959	.	.	.	.	.
		235	COX4I2;BCL2L1	Yes	20:30235470:C:A	-3.022	8.1e-05	0.00033	20	30235470	30235470	C	A	intergenic	COX4I2;BCL2L1	dist=2668;dist=16791	.	.	.	.	.
		235	COX4I2;BCL2L1	Yes	20:30236557:A:G	-2.704	0.0004	0.0035	20	30236557	30236557	A	G	intergenic	COX4I2;BCL2L1	dist=3755;dist=15704	.	.	.	.	.
		235	COX4I2;BCL2L1	Yes	20:30236916:T:C	-3.085	6e-05	0.00026	20	30236916	30236916	T	C	intergenic	COX4I2;BCL2L1	dist=4114;dist=15345	.	.	.	.	.
		235	COX4I2;BCL2L1	Yes	20:30238744:G:A	-2.689	0.00043	0.0039	20	30238744	30238744	G	A	intergenic	COX4I2;BCL2L1	dist=5942;dist=13517	.	.	.	.	.
		235	COX4I2;BCL2L1	Yes	20:30241737:C:T	-2.707	0.00044	0.0045	20	30241737	30241737	C	T	intergenic	COX4I2;BCL2L1	dist=8935;dist=10524	.	.	.	.	.
		235	COX4I2;BCL2L1	Yes	20:30242165:C:A	-2.948	9.9e-05	0.00035	20	30242165	30242165	C	A	intergenic	COX4I2;BCL2L1	dist=9363;dist=10096	.	.	.	.	.
		235	COX4I2;BCL2L1	Yes	20:30244438:C:T	-2.881	0.00021	0.0021	20	30244438	30244438	C	T	intergenic	COX4I2;BCL2L1	dist=11636;dist=7823	.	.	.	.	.
		235	COX4I2;BCL2L1	Yes	20:30245239:C:T	-2.824	0.00027	0.0024	20	30245239	30245239	C	T	intergenic	COX4I2;BCL2L1	dist=12437;dist=7022	.	.	.	.	.
		235	COX4I2;BCL2L1	Yes	20:30246466:A:T	-1.846	0.012	0.049	20	30246466	30246466	A	T	intergenic	COX4I2;BCL2L1	dist=13664;dist=5795	.	.	.	.	.
		235	COX4I2;BCL2L1	Yes	20:30248803:C:T	-2.233	0.0018	0.015	20	30248803	30248803	C	T	intergenic	COX4I2;BCL2L1	dist=16001;dist=3458	.	.	.	.	.
		235	BCL2L1	Yes	20:30254773:T:G	-3.275	3.1e-05	0.00021	20	30254773	30254773	T	G	intronic	BCL2L1	.	.	.	.	.	.
		235	BCL2L1	Yes	20:30256685:G:A	-3.364	2.5e-05	0.00014	20	30256685	30256685	G	A	intronic	BCL2L1	.	.	.	.	.	.
		235	BCL2L1	Yes	20:30257754:T:G	-3.317	3.1e-05	0.00018	20	30257754	30257754	T	G	intronic	BCL2L1	.	.	.	.	.	.
		235	BCL2L1	Yes	20:30258480:C:A	-3.316	3.1e-05	0.00018	20	30258480	30258480	C	A	intronic	BCL2L1	.	.	.	.	.	.
		235	BCL2L1	Yes	20:30258541:G:A	-3.227	4e-05	0.00027	20	30258541	30258541	G	A	intronic	BCL2L1	.	.	.	.	.	.
		235	BCL2L1	Yes	20:30258814:T:C	-3.388	2.2e-05	0.00012	20	30258814	30258814	T	C	intronic	BCL2L1	.	.	.	.	.	.
		235	BCL2L1	Yes	20:30259145:A:G	-3.082	0.00011	0.0012	20	30259145	30259145	A	G	intronic	BCL2L1	.	.	.	.	.	.
		235	BCL2L1	Yes	20:30259246:C:A	-3.08	0.00012	0.0012	20	30259246	30259246	C	A	intronic	BCL2L1	.	.	.	.	.	.
		235	BCL2L1	Yes	20:30259445:C:G	-3.355	2.6e-05	0.00014	20	30259445	30259445	C	G	intronic	BCL2L1	.	.	.	.	.	.
		235	BCL2L1	Yes	20:30261562:G:C	-3.383	2.2e-05	0.00012	20	30261562	30261562	G	C	intronic	BCL2L1	.	.	.	.	.	.
		235	BCL2L1	Yes	20:30262159:C:T	-3.284	3.1e-05	0.00018	20	30262159	30262159	C	T	intronic	BCL2L1	.	.	.	.	.	.
		235	BCL2L1	Yes	20:30263317:G:T	-3.081	0.00012	0.0012	20	30263317	30263317	G	T	intronic	BCL2L1	.	.	.	.	.	.
		235	BCL2L1	Yes	20:30263418:T:C	-3.06	0.00013	0.0014	20	30263418	30263418	T	C	intronic	BCL2L1	.	.	.	.	.	.
		235	BCL2L1	Yes	20:30265450:T:C	-3.329	2.9e-05	0.00017	20	30265450	30265450	T	C	intronic	BCL2L1	.	.	.	.	.	.
		235	BCL2L1	Yes	20:30265652:G:A	-3.057	0.00013	0.0014	20	30265652	30265652	G	A	intronic	BCL2L1	.	.	.	.	.	.
		235	BCL2L1	Yes	20:30266845:A:G	-3.193	4.7e-05	0.00033	20	30266845	30266845	A	G	intronic	BCL2L1	.	.	.	.	.	.
		235	BCL2L1	Yes	20:30268184:C:T	-3.176	6.9e-05	0.00088	20	30268184	30268184	C	T	intronic	BCL2L1	.	.	.	.	.	.
		235	BCL2L1	Yes	20:30269060:G:A	-3.189	6.9e-05	0.00093	20	30269060	30269060	G	A	intronic	BCL2L1	.	.	.	.	.	.
		235	BCL2L1	Yes	20:30269179:T:C	-3.408	1.9e-05	0.0001	20	30269179	30269179	T	C	intronic	BCL2L1	.	.	.	.	.	.
		235	BCL2L1	Yes	20:30270772:C:G	-3.095	0.00011	0.0012	20	30270772	30270772	C	G	intronic	BCL2L1	.	.	.	.	.	.
		235	BCL2L1	Yes	20:30274847:C:G	-3.283	3.6e-05	0.00024	20	30274847	30274847	C	G	intronic	BCL2L1	.	.	.	.	.	.
		235	BCL2L1	Yes	20:30276409:A:T	-3.383	2.2e-05	0.00012	20	30276409	30276409	A	T	intronic	BCL2L1	.	.	.	.	.	.
		235	BCL2L1	Yes	20:30280793:G:A	-3.003	0.00015	0.00096	20	30280793	30280793	G	A	intronic	BCL2L1	.	.	.	.	.	.
		235	BCL2L1	Yes	20:30282223:T:C	-3.12	9.4e-05	0.00098	20	30282223	30282223	T	C	intronic	BCL2L1	.	.	.	.	.	.
		235	BCL2L1	Yes	20:30284781:T:C	-3.255	3.5e-05	0.00023	20	30284781	30284781	T	C	intronic	BCL2L1	.	.	.	.	.	.
		235	BCL2L1	Yes	20:30286191:A:G	-2.962	9.4e-05	0.00045	20	30286191	30286191	A	G	intronic	BCL2L1	.	.	.	.	.	.
		235	BCL2L1	Yes	20:30287328:T:G	-3.157	7.8e-05	0.00083	20	30287328	30287328	T	G	intronic	BCL2L1	.	.	.	.	.	.
		235	BCL2L1	Yes	20:30287494:A:G	-3.105	0.0001	0.0011	20	30287494	30287494	A	G	intronic	BCL2L1	.	.	.	.	.	.
		235	BCL2L1	Yes	20:30287593:C:T	-3.117	9.6e-05	0.001	20	30287593	30287593	C	T	intronic	BCL2L1	.	.	.	.	.	.
		235	BCL2L1	Yes	20:30288830:T:G	-3.119	9.4e-05	0.00098	20	30288830	30288830	T	G	intronic	BCL2L1	.	.	.	.	.	.
		235	BCL2L1	Yes	20:30289039:C:T	-3.365	2.5e-05	0.00014	20	30289039	30289039	C	T	intronic	BCL2L1	.	.	.	.	.	.
		235	BCL2L1	Yes	20:30289824:C:T	-3.217	4.1e-05	0.00027	20	30289824	30289824	C	T	intronic	BCL2L1	.	.	.	.	.	.
		235	BCL2L1	Yes	20:30290192:T:C	-3.104	0.0001	0.0011	20	30290192	30290192	T	C	intronic	BCL2L1	.	.	.	.	.	.
		235	BCL2L1	Yes	20:30292803:C:T	-3.119	9.5e-05	0.001	20	30292803	30292803	C	T	intronic	BCL2L1	.	.	.	.	.	.
		235	BCL2L1	Yes	20:30294034:G:A	-3.102	0.0001	0.0011	20	30294034	30294034	G	A	intronic	BCL2L1	.	.	.	.	.	.
		235	BCL2L1	Yes	20:30295013:G:C	-3.12	9.4e-05	0.00098	20	30295013	30295013	G	C	intronic	BCL2L1	.	.	.	.	.	.
		235	BCL2L1	Yes	20:30295353:G:A	-3.126	9.1e-05	0.00096	20	30295353	30295353	G	A	intronic	BCL2L1	.	.	.	.	.	.
		235	BCL2L1	Yes	20:30296095:A:C	-3.39	2.1e-05	0.00012	20	30296095	30296095	A	C	intronic	BCL2L1	.	.	.	.	.	.
		235	BCL2L1	Yes	20:30296881:C:T	-3.193	6.5e-05	0.00085	20	30296881	30296881	C	T	intronic	BCL2L1	.	.	.	.	.	.
		235	BCL2L1	Yes	20:30297047:G:C	-3.271	3.3e-05	0.0002	20	30297047	30297047	G	C	intronic	BCL2L1	.	.	.	.	.	.
		235	BCL2L1	Yes	20:30297133:C:T	-3.3	3.1e-05	0.00019	20	30297133	30297133	C	T	intronic	BCL2L1	.	.	.	.	.	.
		235	BCL2L1	Yes	20:30299464:G:C	-1.575	0.0071	0.04	20	30299464	30299464	G	C	intronic	BCL2L1	.	.	.	.	.	.
		235	BCL2L1	Yes	20:30300222:A:G	-3.401	2e-05	0.00011	20	30300222	30300222	A	G	intronic	BCL2L1	.	.	.	.	.	.
		235	BCL2L1	Yes	20:30302948:A:G	-3.23	3.7e-05	0.00024	20	30302948	30302948	A	G	intronic	BCL2L1	.	.	.	.	.	.
		235	BCL2L1	Yes	20:30303299:C:T	-3.111	9.8e-05	0.001	20	30303299	30303299	C	T	intronic	BCL2L1	.	.	.	.	.	.
		235	BCL2L1	Yes	20:30305975:A:G	-3.367	2.4e-05	0.00013	20	30305975	30305975	A	G	intronic	BCL2L1	.	.	.	.	.	.
		235	BCL2L1	Yes	20:30306724:T:C	-3.397	2.1e-05	0.00011	20	30306724	30306724	T	C	intronic	BCL2L1	.	.	.	.	.	.
		235	BCL2L1	Yes	20:30307199:C:A	-3.123	9.3e-05	0.00096	20	30307199	30307199	C	A	intronic	BCL2L1	.	.	.	.	.	.
		235	BCL2L1	Yes	20:30311258:G:C	-3.142	8.3e-05	0.00091	20	30311258	30311258	G	C	intronic	BCL2L1	.	.	.	.	.	.
		235	BCL2L1	Yes	20:30311396:A:C	-3.418	1.8e-05	9.5e-05	20	30311396	30311396	A	C	intronic	BCL2L1	.	.	.	.	.	.
		235	BCL2L1;TPX2	Yes	20:30312945:C:T	-3.132	9.1e-05	0.001	20	30312945	30312945	C	T	intergenic	BCL2L1;TPX2	dist=1179;dist=14148	.	.	.	.	.
		235	BCL2L1;TPX2	Yes	20:30314046:A:G	-3.102	0.0001	0.0011	20	30314046	30314046	A	G	intergenic	BCL2L1;TPX2	dist=2280;dist=13047	.	.	.	.	.
		235	BCL2L1;TPX2	Yes	20:30316667:T:A	-3.1	0.0001	0.0012	20	30316667	30316667	T	A	intergenic	BCL2L1;TPX2	dist=4901;dist=10426	.	.	.	.	.
		235	BCL2L1;TPX2	Yes	20:30317902:T:C	-3.13	9e-05	0.0012	20	30317902	30317902	T	C	intergenic	BCL2L1;TPX2	dist=6136;dist=9191	.	.	.	.	.
		235	BCL2L1;TPX2	Yes	20:30317923:G:A	-3.101	0.0001	0.0012	20	30317923	30317923	G	A	intergenic	BCL2L1;TPX2	dist=6157;dist=9170	.	.	.	.	.
		235	BCL2L1;TPX2	Yes	20:30319199:C:A	-2.142	0.0051	0.033	20	30319199	30319199	C	A	intergenic	BCL2L1;TPX2	dist=7433;dist=7894	.	.	.	.	.
		235	BCL2L1;TPX2	Yes	20:30323141:A:G	-3.201	4.3e-05	0.00029	20	30323141	30323141	A	G	intergenic	BCL2L1;TPX2	dist=11375;dist=3952	.	.	.	.	.
		235	BCL2L1;TPX2	Yes	20:30324045:C:T	-3.203	5.7e-05	0.00074	20	30324045	30324045	C	T	intergenic	BCL2L1;TPX2	dist=12279;dist=3048	.	.	.	.	.
		235	BCL2L1;TPX2	Yes	20:30325755:C:A	-3.146	7.6e-05	0.0008	20	30325755	30325755	C	A	intergenic	BCL2L1;TPX2	dist=13989;dist=1338	.	.	.	.	.
		235	BCL2L1;TPX2	Yes	20:30325765:G:A	-3.184	4.5e-05	0.00031	20	30325765	30325765	G	A	intergenic	BCL2L1;TPX2	dist=13999;dist=1328	.	.	.	.	.
		235	BCL2L1;TPX2	Yes	20:30325773:A:G	-3.35	2.4e-05	0.00013	20	30325773	30325773	A	G	intergenic	BCL2L1;TPX2	dist=14007;dist=1320	.	.	.	.	.
		235	TPX2	Yes	20:30326338:T:G	-3.181	6.6e-05	0.00066	20	30326338	30326338	T	G	upstream	TPX2	dist=755	.	.	.	.	.
		235	TPX2	Yes	20:30329670:G:A	-3.157	7.4e-05	0.00075	20	30329670	30329670	G	A	intronic	TPX2	.	.	.	.	.	.
		235	TPX2	Yes	20:30330306:A:G	-3.364	2.4e-05	0.00013	20	30330306	30330306	A	G	intronic	TPX2	.	.	.	.	.	.
		235	TPX2	Yes	20:30330876:G:A	-3.374	2.2e-05	0.00012	20	30330876	30330876	G	A	intronic	TPX2	.	.	.	.	.	.
		235	TPX2	Yes	20:30331047:G:A	-3.2	4.3e-05	0.00028	20	30331047	30331047	G	A	intronic	TPX2	.	.	.	.	.	.
		235	TPX2	Yes	20:30331074:A:G	-3.174	6.8e-05	0.00068	20	30331074	30331074	A	G	intronic	TPX2	.	.	.	.	.	.
		235	TPX2	Yes	20:30332396:C:T	-3.165	7.1e-05	0.00072	20	30332396	30332396	C	T	intronic	TPX2	.	.	.	.	.	.
		235	TPX2	Yes	20:30332614:C:T	-3.209	5.7e-05	0.00072	20	30332614	30332614	C	T	intronic	TPX2	.	.	.	.	.	.
		235	TPX2	Yes	20:30332660:C:T	-3.174	6.8e-05	0.0007	20	30332660	30332660	C	T	intronic	TPX2	.	.	.	.	.	.
		235	TPX2	Yes	20:30333382:T:C	-3.371	2.2e-05	0.00012	20	30333382	30333382	T	C	intronic	TPX2	.	.	.	.	.	.
		235	TPX2	Yes	20:30333392:G:A	-3.214	4e-05	0.00025	20	30333392	30333392	G	A	intronic	TPX2	.	.	.	.	.	.
		235	TPX2	Yes	20:30333909:C:T	-3.359	2.4e-05	0.00013	20	30333909	30333909	C	T	intronic	TPX2	.	.	.	.	.	.
		235	TPX2	Yes	20:30336655:A:C	-3.168	7e-05	0.0007	20	30336655	30336655	A	C	intronic	TPX2	.	.	.	.	.	.
		235	TPX2	Yes	20:30336992:A:G	-3.195	4.4e-05	0.00028	20	30336992	30336992	A	G	intronic	TPX2	.	.	.	.	.	.
		235	TPX2	Yes	20:30337414:C:G	-3.349	2.6e-05	0.00014	20	30337414	30337414	C	G	intronic	TPX2	.	.	.	.	.	.
		235	TPX2	Yes	20:30339145:C:G	-2.04	0.0027	0.0033	20	30339145	30339145	C	G	intronic	TPX2	.	.	.	.	.	.
		235	TPX2	Yes	20:30340663:T:C	-3.203	4.2e-05	0.00026	20	30340663	30340663	T	C	intronic	TPX2	.	.	.	.	.	.
		235	TPX2	Yes	20:30341565:A:G	-3.411	1.8e-05	0.00011	20	30341565	30341565	A	G	intronic	TPX2	.	.	.	.	.	.
		235	TPX2	Yes	20:30343911:G:A	-3.162	7.2e-05	0.00072	20	30343911	30343911	G	A	intronic	TPX2	.	.	.	.	.	.
		235	TPX2	Yes	20:30347568:T:G	-3.149	7.7e-05	0.00079	20	30347568	30347568	T	G	intronic	TPX2	.	.	.	.	.	.
		235	TPX2	Yes	20:30347832:A:G	-2.237	0.0016	0.0032	20	30347832	30347832	A	G	intronic	TPX2	.	.	.	.	ID=COSV55920887;OCCURENCE=1(breast),1(haematopoietic_and_lymphoid_tissue)	.
		235	TPX2	Yes	20:30349299:G:A	-3.167	7e-05	0.00072	20	30349299	30349299	G	A	intronic	TPX2	.	.	.	.	.	.
		235	TPX2	Yes	20:30349470:T:G	-1.698	0.0016	0.016	20	30349470	30349470	T	G	intronic	TPX2	.	.	.	.	.	.
		235	TPX2	Yes	20:30350299:C:T	-3.356	2.4e-05	0.00013	20	30350299	30350299	C	T	intronic	TPX2	.	.	.	.	.	.
		235	TPX2	Yes	20:30350545:A:G	-3.355	2.5e-05	0.00013	20	30350545	30350545	A	G	intronic	TPX2	.	.	.	.	.	.
		235	TPX2	Yes	20:30351560:T:C	-3.384	2.2e-05	0.00012	20	30351560	30351560	T	C	intronic	TPX2	.	.	.	.	.	.
		235	TPX2	Yes	20:30351759:C:T	-3.184	4.7e-05	0.00031	20	30351759	30351759	C	T	intronic	TPX2	.	.	.	.	.	.
		235	TPX2	Yes	20:30351903:C:T	-3.326	2.8e-05	0.00016	20	30351903	30351903	C	T	intronic	TPX2	.	.	.	.	.	.
		235	TPX2	Yes	20:30354142:G:A	-3.169	7e-05	0.00071	20	30354142	30354142	G	A	intronic	TPX2	.	.	.	.	.	.
		235	TPX2	Yes	20:30354692:C:G	-3.362	2.4e-05	0.00013	20	30354692	30354692	C	G	intronic	TPX2	.	.	.	.	.	.
		235	TPX2	Yes	20:30358894:G:C	-3.237	3.8e-05	0.00024	20	30358894	30358894	G	C	intronic	TPX2	.	.	.	.	.	.
		235	TPX2	Yes	20:30363071:G:A	-3.14	7.8e-05	0.00079	20	30363071	30363071	G	A	intronic	TPX2	.	.	.	.	.	.
		235	TPX2	Yes	20:30363193:T:A	-3.131	8e-05	0.0008	20	30363193	30363193	T	A	intronic	TPX2	.	.	.	.	.	.
		235	TPX2	Yes	20:30363645:T:C	-3.364	2.3e-05	0.00012	20	30363645	30363645	T	C	intronic	TPX2	.	.	.	.	.	.
		235	TPX2	Yes	20:30367383:C:T	-3.394	2.1e-05	0.00011	20	30367383	30367383	C	T	intronic	TPX2	.	.	.	.	.	.
		235	TPX2	Yes	20:30367674:C:T	-3.238	3.7e-05	0.00024	20	30367674	30367674	C	T	intronic	TPX2	.	.	.	.	.	.
		235	TPX2	Yes	20:30369090:C:T	-3.126	9.1e-05	0.0012	20	30369090	30369090	C	T	intronic	TPX2	.	.	.	.	.	.
		235	TPX2	Yes	20:30370566:T:C	-3.344	2.5e-05	0.00013	20	30370566	30370566	T	C	intronic	TPX2	.	.	.	.	.	.
		235	TPX2	Yes	20:30372114:G:A	-3.358	2.4e-05	0.00012	20	30372114	30372114	G	A	intronic	TPX2	.	.	.	.	.	.
		235	TPX2	Yes	20:30373321:T:A	-3.206	4.3e-05	0.00027	20	30373321	30373321	T	A	intronic	TPX2	.	.	.	.	.	.
		235	TPX2	Yes	20:30376393:C:G	-3.191	4.5e-05	0.00028	20	30376393	30376393	C	G	intronic	TPX2	.	.	.	.	.	.
		235	TPX2	Yes	20:30377773:G:A	-3.169	7.2e-05	0.00082	20	30377773	30377773	G	A	intronic	TPX2	.	.	.	.	.	.
		235	TPX2	Yes	20:30378031:T:C	-3.332	2.7e-05	0.00015	20	30378031	30378031	T	C	intronic	TPX2	.	.	.	.	.	.
		235	TPX2	Yes	20:30378384:C:G	-3.16	7.2e-05	0.00074	20	30378384	30378384	C	G	intronic	TPX2	.	.	.	.	.	.
		235	TPX2	Yes	20:30381758:G:C	-3.324	2.9e-05	0.00017	20	30381758	30381758	G	C	exonic	TPX2	.	synonymous SNV	TPX2:NM_012112:exon14:c.G1617C:p.S539S	.	ID=COSV55919662;OCCURENCE=1(large_intestine)	.
		235	TPX2	Yes	20:30382108:T:G	-3.151	5.5e-05	0.00037	20	30382108	30382108	T	G	intronic	TPX2	.	.	.	.	.	.
		235	TPX2	Yes	20:30382315:A:G	-3.135	8.1e-05	0.00083	20	30382315	30382315	A	G	exonic	TPX2	.	synonymous SNV	TPX2:NM_012112:exon15:c.A1797G:p.R599R	.	ID=COSV55922770;OCCURENCE=1(urinary_tract),1(lung)	.
		235	TPX2	Yes	20:30382687:A:G	-3.172	5.2e-05	0.00035	20	30382687	30382687	A	G	intronic	TPX2	.	.	.	.	.	.
		235	TPX2	Yes	20:30383187:G:T	-3.321	2.9e-05	0.00016	20	30383187	30383187	G	T	intronic	TPX2	.	.	.	.	.	.
		235	TPX2	Yes	20:30385071:A:G	-3.2	4.5e-05	0.00027	20	30385071	30385071	A	G	intronic	TPX2	.	.	.	.	.	.
		235	TPX2	Yes	20:30385192:C:T	-3.179	6.5e-05	0.00065	20	30385192	30385192	C	T	intronic	TPX2	.	.	.	.	.	.
		235	TPX2	Yes	20:30385557:G:T	-3.231	5e-05	0.00049	20	30385557	30385557	G	T	intronic	TPX2	.	.	.	.	.	.
		235	TPX2	Yes	20:30387992:G:C	-3.158	7.1e-05	0.00071	20	30387992	30387992	G	C	intronic	TPX2	.	.	.	.	.	.
		235	TPX2	Yes	20:30390337:A:G	-3.139	5.9e-05	0.00038	20	30390337	30390337	A	G	downstream	TPX2	dist=734	.	.	.	.	.
		235	TPX2;MYLK2	Yes	20:30391580:C:T	-3.356	2.4e-05	0.00013	20	30391580	30391580	C	T	intergenic	TPX2;MYLK2	dist=1977;dist=15579	.	.	.	.	.
		235	TPX2;MYLK2	Yes	20:30392884:A:G	-3.199	4.3e-05	0.00029	20	30392884	30392884	A	G	intergenic	TPX2;MYLK2	dist=3281;dist=14275	.	.	.	.	.
		235	TPX2;MYLK2	Yes	20:30394517:A:C	-3.192	6.1e-05	0.00062	20	30394517	30394517	A	C	intergenic	TPX2;MYLK2	dist=4914;dist=12642	.	.	.	.	.
		235	TPX2;MYLK2	Yes	20:30395558:A:C	-0.995	0.036	0.019	20	30395558	30395558	A	C	intergenic	TPX2;MYLK2	dist=5955;dist=11601	.	.	.	.	.
		235	TPX2;MYLK2	Yes	20:30397691:G:A	-3.36	2.4e-05	0.00013	20	30397691	30397691	G	A	intergenic	TPX2;MYLK2	dist=8088;dist=9468	.	.	.	.	.
		235	TPX2;MYLK2	Yes	20:30397847:A:G	-3.341	2.6e-05	0.00013	20	30397847	30397847	A	G	intergenic	TPX2;MYLK2	dist=8244;dist=9312	.	.	.	.	.
		235	TPX2;MYLK2	Yes	20:30398510:A:G	-3.382	2.2e-05	0.00011	20	30398510	30398510	A	G	intergenic	TPX2;MYLK2	dist=8907;dist=8649	.	.	.	.	.
		235	TPX2;MYLK2	Yes	20:30402101:T:C	-3.197	4.5e-05	0.00028	20	30402101	30402101	T	C	intergenic	TPX2;MYLK2	dist=12498;dist=5058	.	.	.	.	.
		235	TPX2;MYLK2	Yes	20:30402502:G:A	-3.225	3.9e-05	0.00025	20	30402502	30402502	G	A	intergenic	TPX2;MYLK2	dist=12899;dist=4657	.	.	.	.	.
		235	TPX2;MYLK2	Yes	20:30404840:C:G	-3.207	4.3e-05	0.00027	20	30404840	30404840	C	G	intergenic	TPX2;MYLK2	dist=15237;dist=2319	.	.	.	.	.
		235	TPX2;MYLK2	Yes	20:30405996:T:C	-1.751	0.0012	0.012	20	30405996	30405996	T	C	intergenic	TPX2;MYLK2	dist=16393;dist=1163	.	.	.	.	.
		235	MYLK2	Yes	20:30406448:C:A	-3.554	9.1e-06	3.9e-05	20	30406448	30406448	C	A	upstream	MYLK2	dist=711	.	.	.	.	.
		235	MYLK2	Yes	20:30408580:T:C	-2.28	0.002	0.00044	20	30408580	30408580	T	C	intronic	MYLK2	.	.	.	.	.	.
		235	MYLK2	Yes	20:30410877:T:C	-3.277	4e-05	0.0004	20	30410877	30410877	T	C	intronic	MYLK2	.	.	.	.	.	.
		235	MYLK2	Yes	20:30413121:G:A	-3.212	4e-05	0.00026	20	30413121	30413121	G	A	intronic	MYLK2	.	.	.	.	.	.
		235	MYLK2	Yes	20:30413163:C:T	-3.12	8.5e-05	0.00088	20	30413163	30413163	C	T	intronic	MYLK2	.	.	.	.	ID=COSV65659318;OCCURENCE=1(skin)	.
		235	MYLK2	Yes	20:30413469:C:T	-2.901	0.0002	0.0019	20	30413469	30413469	C	T	intronic	MYLK2	.	.	.	.	.	.
		235	MYLK2	Yes	20:30415094:C:G	-3.31	3e-05	0.00016	20	30415094	30415094	C	G	intronic	MYLK2	.	.	.	.	.	.
		235	MYLK2	Yes	20:30415465:A:G	-3.15	5.8e-05	0.00038	20	30415465	30415465	A	G	intronic	MYLK2	.	.	.	.	.	.
		235	MYLK2	Yes	20:30416827:A:T	-3.142	7.6e-05	0.00078	20	30416827	30416827	A	T	intronic	MYLK2	.	.	.	.	.	.
		235	MYLK2	Yes	20:30416893:G:A	-3.072	9.2e-05	0.001	20	30416893	30416893	G	A	intronic	MYLK2	.	.	.	.	.	.
		235	MYLK2	Yes	20:30417522:C:T	-3.08	8.8e-05	0.00099	20	30417522	30417522	C	T	intronic	MYLK2	.	.	.	.	.	.
		235	MYLK2	Yes	20:30417918:G:A	-3.252	3.3e-05	0.00019	20	30417918	30417918	G	A	intronic	MYLK2	.	.	.	.	.	.
		235	MYLK2	Yes	20:30419051:A:G	-3.325	3e-05	0.00032	20	30419051	30419051	A	G	intronic	MYLK2	.	.	.	.	.	.
		235	MYLK2	Yes	20:30420924:T:C	-3.246	3.2e-05	0.00019	20	30420924	30420924	T	C	intronic	MYLK2	.	.	.	.	.	.
		235	MYLK2	Yes	20:30421224:T:G	-3.327	2.3e-05	0.00016	20	30421224	30421224	T	G	intronic	MYLK2	.	.	.	.	.	.
		235	MYLK2	Yes	20:30421459:C:T	-3.07	9.1e-05	0.0012	20	30421459	30421459	C	T	intronic	MYLK2	.	.	.	.	.	.
		235	MYLK2	Yes	20:30422578:T:C	-1.465	0.027	0.11	20	30422578	30422578	T	C	downstream	MYLK2	dist=91	.	.	.	.	.
		235	MYLK2;FOXS1	Yes	20:30424956:G:A	-3.266	3.4e-05	0.00033	20	30424956	30424956	G	A	intergenic	MYLK2;FOXS1	dist=2469;dist=7150	.	.	.	.	.
		235	MYLK2;FOXS1	Yes	20:30426297:G:A	-3.272	2.9e-05	0.00019	20	30426297	30426297	G	A	intergenic	MYLK2;FOXS1	dist=3810;dist=5809	.	.	.	.	.
		235	MYLK2;FOXS1	Yes	20:30427077:T:A	-3.254	3.6e-05	0.00035	20	30427077	30427077	T	A	intergenic	MYLK2;FOXS1	dist=4590;dist=5029	.	.	.	.	.
		235	MYLK2;FOXS1	Yes	20:30428894:G:A	-3.196	4.8e-05	0.00043	20	30428894	30428894	G	A	intergenic	MYLK2;FOXS1	dist=6407;dist=3212	.	.	.	.	.
		235	MYLK2;FOXS1	Yes	20:30429763:C:T	-3.213	4.4e-05	0.0004	20	30429763	30429763	C	T	intergenic	MYLK2;FOXS1	dist=7276;dist=2343	.	.	.	.	.
		235	MYLK2;FOXS1	Yes	20:30431070:G:T	-3.43	1.7e-05	0.00014	20	30431070	30431070	G	T	intergenic	MYLK2;FOXS1	dist=8583;dist=1036	.	.	.	.	.
		235	FOXS1	Yes	20:30431255:G:T	-3.216	4.4e-05	0.00038	20	30431255	30431255	G	T	downstream	FOXS1	dist=851	.	.	.	.	.
		235	FOXS1	Yes	20:30431771:G:A	-3.24	3.7e-05	0.0003	20	30431771	30431771	G	A	downstream	FOXS1	dist=335	.	.	.	.	.
		235	FOXS1	Yes	20:30432060:G:A	-3.231	3.9e-05	0.00031	20	30432060	30432060	G	A	downstream	FOXS1	dist=46	.	.	.	.	.
		235	FOXS1	Yes	20:30433352:C:T	-3.243	3.8e-05	0.00032	20	30433352	30433352	C	T	UTR5	FOXS1	NM_004118:c.-7G>A	.	.	.	.	.
		235	DUSP15	Yes	20:30436088:G:A	-3.442	1.5e-05	0.00012	20	30436088	30436088	G	A	UTR3	DUSP15	NM_001320479:c.*119C>T	.	.	.	ID=COSV54065813;OCCURENCE=4(large_intestine)	.
		235	DUSP15	Yes	20:30437522:A:G	-2.879	0.00015	0.00034	20	30437522	30437522	A	G	intronic	DUSP15	.	.	.	.	ID=COSV54069136;OCCURENCE=1(lung)	.
		235	DUSP15	Yes	20:30439120:G:A	-2.582	0.00033	0.0048	20	30439120	30439120	G	A	intronic	DUSP15	.	.	.	.	.	.
		235	DUSP15	Yes	20:30439298:G:T	-2.869	0.00014	0.0019	20	30439298	30439298	G	T	intronic	DUSP15	.	.	.	.	.	.
		235	DUSP15	Yes	20:30441982:G:C	-1.369	0.015	0.17	20	30441982	30441982	G	C	intronic	DUSP15	.	.	.	.	.	.
		235	DUSP15	Yes	20:30441998:A:T	-1.368	0.014	0.17	20	30441998	30441998	A	T	intronic	DUSP15	.	.	.	.	.	.
		235	DUSP15	Yes	20:30449325:C:G	-1.637	0.0042	0.016	20	30449325	30449325	C	G	exonic	DUSP15	.	nonsynonymous SNV	DUSP15:NM_001012644:exon7:c.G280C:p.V94L,DUSP15:NM_001320478:exon7:c.G580C:p.V194L,DUSP15:NM_080611:exon7:c.G589C:p.V197L,DUSP15:NM_177991:exon7:c.G280C:p.V94L	.	ID=COSV54065084;OCCURENCE=1(liver),2(large_intestine)	.
		235	DUSP15	Yes	20:30450232:T:C	-1.649	0.0076	0.043	20	30450232	30450232	T	C	intronic	DUSP15	.	.	.	.	.	.
		235	DUSP15	Yes	20:30450708:T:C	-1.649	0.0079	0.045	20	30450708	30450708	T	C	intronic	DUSP15	.	.	.	.	.	.
		235	DUSP15	Yes	20:30451844:C:T	-1.637	0.0033	0.0078	20	30451844	30451844	C	T	intronic	DUSP15	.	.	.	.	.	.
		235	DUSP15	Yes	20:30452089:G:A	-1.543	0.0055	0.058	20	30452089	30452089	G	A	intronic	DUSP15	.	.	.	.	.	.
		235	DUSP15	Yes	20:30452709:A:G	-1.591	0.0046	0.058	20	30452709	30452709	A	G	intronic	DUSP15	.	.	.	.	.	.
		235	TTLL9	Yes	20:30458612:C:T	-1.358	0.015	0.2	20	30458612	30458612	C	T	UTR5	TTLL9	NM_001008409:c.-318C>T	.	.	.	.	.
		235	TTLL9	Yes	20:30464919:C:A	-1.363	0.014	0.16	20	30464919	30464919	C	A	intronic	TTLL9	.	.	.	.	.	.
		235	TTLL9	Yes	20:30466891:C:T	-1.239	0.023	0.22	20	30466891	30466891	C	T	intronic	TTLL9	.	.	.	.	.	.
		235	TTLL9	Yes	20:30467811:G:A	-1.314	0.018	0.19	20	30467811	30467811	G	A	intronic	TTLL9	.	.	.	.	.	.
		235	TTLL9	Yes	20:30468286:G:C	-1.109	0.046	0.1	20	30468286	30468286	G	C	intronic	TTLL9	.	.	.	.	.	.
		235	TTLL9	Yes	20:30473188:T:C	-1.098	0.046	0.12	20	30473188	30473188	T	C	intronic	TTLL9	.	.	.	.	.	.
		235	TTLL9	Yes	20:30473314:G:A	-1.302	0.018	0.2	20	30473314	30473314	G	A	intronic	TTLL9	.	.	.	.	.	.
		235	TTLL9	Yes	20:30475633:C:A	-1.322	0.018	0.21	20	30475633	30475633	C	A	intronic	TTLL9	.	.	.	.	.	.
		235	TTLL9	Yes	20:30475967:G:A	-1.289	0.018	0.2	20	30475967	30475967	G	A	intronic	TTLL9	.	.	.	.	.	.
		235	TTLL9	Yes	20:30476400:G:A	-1.313	0.017	0.19	20	30476400	30476400	G	A	intronic	TTLL9	.	.	.	.	.	.
		235	TTLL9	Yes	20:30478216:A:G	-1.088	0.049	0.12	20	30478216	30478216	A	G	intronic	TTLL9	.	.	.	.	.	.
		235	TTLL9	Yes	20:30479240:G:A	-1.094	0.049	0.11	20	30479240	30479240	G	A	intronic	TTLL9	.	.	.	.	.	.
		235	TTLL9	Yes	20:30483433:A:G	-1.294	0.018	0.19	20	30483433	30483433	A	G	intronic	TTLL9	.	.	.	.	.	.
		235	TTLL9	Yes	20:30483803:C:T	-1.285	0.018	0.2	20	30483803	30483803	C	T	intronic	TTLL9	.	.	.	.	.	.
		235	TTLL9	Yes	20:30484636:G:T	-1.121	0.043	0.11	20	30484636	30484636	G	T	intronic	TTLL9	.	.	.	.	.	.
		235	TTLL9	Yes	20:30486907:A:T	-1.306	0.018	0.19	20	30486907	30486907	A	T	intronic	TTLL9	.	.	.	.	.	.
		235	TTLL9	Yes	20:30520131:C:T	-1.848	0.00069	0.0047	20	30520131	30520131	C	T	intronic	TTLL9	.	.	.	.	.	.
		235	XKR7	Yes	20:30575329:C:G	-1.537	0.0035	0.014	20	30575329	30575329	C	G	intronic	XKR7	.	.	.	.	.	.
		236	DNMT3B	Yes	20:31387849:T:C	1.396	0.039	0.016	20	31387849	31387849	T	C	intronic	DNMT3B	.	.	.	.	.	.
		236	DNMT3B;MAPRE1	Yes	20:31403426:A:G	1.418	0.028	0.017	20	31403426	31403426	A	G	intergenic	DNMT3B;MAPRE1	dist=6264;dist=4334	.	.	.	.	.
		237	MAPRE1;EFCAB8	Yes	20:31445466:T:C	1.05	0.03	0.091	20	31445466	31445466	T	C	intergenic	MAPRE1;EFCAB8	dist=7255;dist=1263	.	.	.	.	.
		237	EFCAB8	Yes	20:31469491:A:G	-1.307	0.036	0.014	20	31469491	31469491	A	G	intronic	EFCAB8	.	.	.	.	.	.
		237	EFCAB8;SUN5	Yes	20:31551101:G:C	1.459	0.04	0.0037	20	31551101	31551101	G	C	intergenic	EFCAB8;SUN5	dist=1686;dist=20480	.	.	.	.	.
		237	BPIFB2	Yes	20:31607551:G:C	1.64	0.02	0.0017	20	31607551	31607551	G	C	exonic	BPIFB2	.	nonsynonymous SNV	BPIFB2:NM_025227:exon11:c.G1075C:p.D359H	.	.	.
		237	BPIFB6	Yes	20:31621354:T:A	1.721	0.042	0.00026	20	31621354	31621354	T	A	intronic	BPIFB6	.	.	.	.	.	.
		237	BPIFB6;BPIFB3	Yes	20:31641290:G:A	2.209	0.01	1.6e-05	20	31641290	31641290	G	A	intergenic	BPIFB6;BPIFB3	dist=9437;dist=1847	.	.	.	.	.
		237	BPIFB3	Yes	20:31648856:G:A	2.22	0.008	1.8e-05	20	31648856	31648856	G	A	intronic	BPIFB3	.	.	.	.	.	.
		237	BPIFA3	Yes	20:31806588:T:C	2.328	0.03	7.7e-05	20	31806588	31806588	T	C	intronic	BPIFA3	.	.	.	.	.	.
		237	BPIFB1	Yes	20:31886246:A:T	-3.073	0.011	3.7e-06	20	31886246	31886246	A	T	intronic	BPIFB1	.	.	.	.	.	.
		237	BPIFB1;CDK5RAP1	Yes	20:31903533:A:G	-3.873	0.00054	3e-07	20	31903533	31903533	A	G	intergenic	BPIFB1;CDK5RAP1	dist=5856;dist=43112	.	.	.	.	.
		237	BPIFB1;CDK5RAP1	Yes	20:31916110:G:C	-1.538	0.037	2.5e-05	20	31916110	31916110	G	C	intergenic	BPIFB1;CDK5RAP1	dist=18433;dist=30535	.	.	.	.	.
		237	BPIFB1;CDK5RAP1	Yes	20:31925918:C:G	-2.142	0.01	5.2e-05	20	31925918	31925918	C	G	intergenic	BPIFB1;CDK5RAP1	dist=28241;dist=20727	.	.	.	.	.
		237	BPIFB1;CDK5RAP1	Yes	20:31928890:T:C	-3.463	2e-05	1e-05	20	31928890	31928890	T	C	intergenic	BPIFB1;CDK5RAP1	dist=31213;dist=17755	.	.	.	.	.
		237	BPIFB1;CDK5RAP1	Yes	20:31938106:C:A	-3.633	1.2e-05	6.6e-06	20	31938106	31938106	C	A	intergenic	BPIFB1;CDK5RAP1	dist=40429;dist=8539	.	.	.	.	.
		237	CDK5RAP1	Yes	20:31950845:G:A	-3.876	1.9e-06	9.8e-06	20	31950845	31950845	G	A	intronic	CDK5RAP1	.	.	.	.	.	.
		237	CDK5RAP1	Yes	20:31956468:A:G	-3.931	1.6e-06	8.7e-06	20	31956468	31956468	A	G	intronic	CDK5RAP1	.	.	.	.	.	.
		237	CDK5RAP1	Yes	20:31982199:T:C	-3.58	7.4e-06	8.2e-06	20	31982199	31982199	T	C	intronic	CDK5RAP1	.	.	.	.	.	.
		237	CDK5RAP1	Yes	20:31988202:A:G	-4.002	1.3e-06	6.7e-06	20	31988202	31988202	A	G	intronic	CDK5RAP1	.	.	.	.	.	.
		237	SNTA1	Yes	20:32009341:A:C	-3.982	1.3e-06	7e-06	20	32009341	32009341	A	C	intronic	SNTA1	.	.	.	.	.	.
		237	SNTA1	Yes	20:32013204:A:G	-3.433	1.7e-05	1.3e-05	20	32013204	32013204	A	G	intronic	SNTA1	.	.	.	.	.	.
		237	SNTA1	Yes	20:32029439:T:C	-3.529	1.3e-05	8.1e-06	20	32029439	32029439	T	C	intronic	SNTA1	.	.	.	.	.	.
		237	SNTA1;CBFA2T2	Yes	20:32067945:A:G	3.465	1.4e-05	1.8e-05	20	32067945	32067945	A	G	intergenic	SNTA1;CBFA2T2	dist=36376;dist=9957	.	.	.	.	.
		237	SNTA1;CBFA2T2	Yes	20:32069986:G:A	3.37	2.1e-05	3.2e-05	20	32069986	32069986	G	A	intergenic	SNTA1;CBFA2T2	dist=38417;dist=7916	.	.	.	.	.
		237	CBFA2T2	Yes	20:32130651:G:C	3.34	6e-05	3.1e-05	20	32130651	32130651	G	C	intronic	CBFA2T2	.	.	.	.	.	.
		237	E2F1	Yes	20:32263624:G:C	4.014	1e-06	5.8e-06	20	32263624	32263624	G	C	UTR3	E2F1	NM_005225:c.*914C>G	.	.	.	.	.
		237	ZNF341	Yes	20:32322964:G:A	3.128	6.8e-05	3.4e-05	20	32322964	32322964	G	A	intronic	ZNF341	.	.	.	.	.	.
		237	ZNF341	Yes	20:32325270:G:A	3.659	3.3e-06	1.3e-05	20	32325270	32325270	G	A	intronic	ZNF341	.	.	.	.	.	.
		237	ZNF341	Yes	20:32356295:C:G	2.717	0.00038	0.0002	20	32356295	32356295	C	G	intronic	ZNF341	.	.	.	.	.	.
		237	ZNF341	Yes	20:32358743:G:A	2.631	0.00042	0.00015	20	32358743	32358743	G	A	intronic	ZNF341	.	.	.	.	.	.
		237	ZNF341	Yes	20:32360111:C:A	2.621	0.00048	0.00015	20	32360111	32360111	C	A	intronic	ZNF341	.	.	.	.	.	.
		237	ZNF341	Yes	20:32374698:C:T	3.585	3.4e-06	9.9e-06	20	32374698	32374698	C	T	intronic	ZNF341	.	.	.	.	.	.
		238	SOGA1;TLDC2	Yes	20:35502131:G:A	0.736	0.041	0.068	20	35502131	35502131	G	A	intergenic	SOGA1;TLDC2	dist=10190;dist=2393	.	.	.	.	.
		238	SOGA1;TLDC2	Yes	20:35502240:A:G	0.695	0.049	0.069	20	35502240	35502240	A	G	intergenic	SOGA1;TLDC2	dist=10299;dist=2284	.	.	.	.	.
		238	TLDC2	Yes	20:35503978:C:T	0.709	0.046	0.097	20	35503978	35503978	C	T	upstream	TLDC2	dist=546	.	.	.	.	.
		239	HELZ2;GMEB2	Yes	20:62208820:G:A	-0.907	0.026	0.18	20	62208820	62208820	G	A	intergenic	HELZ2;GMEB2	dist=3228;dist=10138	.	.	.	.	.
		239	HELZ2;GMEB2	Yes	20:62209313:G:A	-0.91	0.026	0.22	20	62209313	62209313	G	A	intergenic	HELZ2;GMEB2	dist=3721;dist=9645	.	.	.	.	.
		239	HELZ2;GMEB2	Yes	20:62210325:C:T	-0.902	0.027	0.19	20	62210325	62210325	C	T	intergenic	HELZ2;GMEB2	dist=4733;dist=8633	.	.	.	.	.
		239	HELZ2;GMEB2	Yes	20:62213202:A:T	-0.862	0.032	0.22	20	62213202	62213202	A	T	intergenic	HELZ2;GMEB2	dist=7610;dist=5756	.	.	.	.	.
		239	HELZ2;GMEB2	Yes	20:62214124:G:A	-0.881	0.03	0.23	20	62214124	62214124	G	A	intergenic	HELZ2;GMEB2	dist=8532;dist=4834	.	.	.	.	.
		239	HELZ2;GMEB2	Yes	20:62214159:G:A	-0.855	0.033	0.23	20	62214159	62214159	G	A	intergenic	HELZ2;GMEB2	dist=8567;dist=4799	.	.	.	.	.
		239	GMEB2	Yes	20:62221249:A:G	0.959	0.033	0.083	20	62221249	62221249	A	G	UTR3	GMEB2	NM_012384:c.*193T>C	.	.	.	ID=COSV56605590;OCCURENCE=1(liver),1(lung)	.
		239	GMEB2	Yes	20:62222211:T:G	1.022	0.025	0.087	20	62222211	62222211	T	G	intronic	GMEB2	.	.	.	.	ID=COSV56607050;OCCURENCE=2(lung)	.
		239	GMEB2	Yes	20:62222392:G:A	0.858	0.049	0.11	20	62222392	62222392	G	A	intronic	GMEB2	.	.	.	.	.	.
		239	GMEB2	Yes	20:62223107:C:T	0.967	0.032	0.096	20	62223107	62223107	C	T	intronic	GMEB2	.	.	.	.	.	.
		239	GMEB2	Yes	20:62223238:C:T	0.97	0.031	0.092	20	62223238	62223238	C	T	intronic	GMEB2	.	.	.	.	.	.
		239	GMEB2	Yes	20:62223270:T:C	0.879	0.046	0.1	20	62223270	62223270	T	C	intronic	GMEB2	.	.	.	.	ID=COSV56610595;OCCURENCE=1(lung)	.
		239	GMEB2	Yes	20:62224797:C:T	0.976	0.03	0.091	20	62224797	62224797	C	T	intronic	GMEB2	.	.	.	.	.	.
		239	GMEB2	Yes	20:62226500:G:A	0.977	0.031	0.095	20	62226500	62226500	G	A	intronic	GMEB2	.	.	.	.	.	.
		239	GMEB2	Yes	20:62226859:G:A	0.972	0.031	0.09	20	62226859	62226859	G	A	intronic	GMEB2	.	.	.	.	ID=COSV56605597;OCCURENCE=2(lung)	.
		239	GMEB2	Yes	20:62227357:G:A	-0.803	0.042	0.27	20	62227357	62227357	G	A	intronic	GMEB2	.	.	.	.	.	.
		239	GMEB2	Yes	20:62227593:G:A	0.967	0.032	0.095	20	62227593	62227593	G	A	intronic	GMEB2	.	.	.	.	.	.
		239	GMEB2	Yes	20:62227622:G:A	-0.825	0.038	0.19	20	62227622	62227622	G	A	intronic	GMEB2	.	.	.	.	.	.
		239	GMEB2	Yes	20:62228192:A:G	-0.958	0.033	0.099	20	62228192	62228192	A	G	intronic	GMEB2	.	.	.	.	.	.
		239	GMEB2	Yes	20:62229989:G:A	1.463	0.0065	0.0035	20	62229989	62229989	G	A	intronic	GMEB2	.	.	.	.	.	.
		239	GMEB2	Yes	20:62230933:G:A	1.009	0.027	0.085	20	62230933	62230933	G	A	intronic	GMEB2	.	.	.	.	.	.
		239	GMEB2	Yes	20:62230974:G:A	0.884	0.045	0.12	20	62230974	62230974	G	A	intronic	GMEB2	.	.	.	.	.	.
		239	GMEB2	Yes	20:62231454:G:A	0.917	0.04	0.1	20	62231454	62231454	G	A	intronic	GMEB2	.	.	.	.	.	.
		239	GMEB2	Yes	20:62232342:T:C	0.991	0.029	0.099	20	62232342	62232342	T	C	intronic	GMEB2	.	.	.	.	.	.
		239	GMEB2	Yes	20:62233638:G:A	0.995	0.029	0.094	20	62233638	62233638	G	A	intronic	GMEB2	.	.	.	.	.	.
		239	GMEB2	Yes	20:62233764:G:T	0.999	0.028	0.089	20	62233764	62233764	G	T	intronic	GMEB2	.	.	.	.	.	.
		239	GMEB2	Yes	20:62235052:G:A	1.004	0.028	0.097	20	62235052	62235052	G	A	intronic	GMEB2	.	.	.	.	.	.
		239	GMEB2	Yes	20:62238083:T:A	0.98	0.03	0.098	20	62238083	62238083	T	A	intronic	GMEB2	.	.	.	.	.	.
		239	GMEB2	Yes	20:62244443:T:C	0.984	0.031	0.1	20	62244443	62244443	T	C	intronic	GMEB2	.	.	.	.	.	.
		239	GMEB2	Yes	20:62244770:G:A	0.982	0.031	0.1	20	62244770	62244770	G	A	intronic	GMEB2	.	.	.	.	.	.
		239	GMEB2	Yes	20:62246792:G:A	0.976	0.032	0.1	20	62246792	62246792	G	A	intronic	GMEB2	.	.	.	.	.	.
		239	GMEB2	Yes	20:62249407:C:A	0.988	0.031	0.1	20	62249407	62249407	C	A	intronic	GMEB2	.	.	.	.	.	.
		239	GMEB2	Yes	20:62252836:C:T	0.897	0.045	0.11	20	62252836	62252836	C	T	intronic	GMEB2	.	.	.	.	.	.
		239	GMEB2	Yes	20:62254657:C:T	1.004	0.029	0.096	20	62254657	62254657	C	T	intronic	GMEB2	.	.	.	.	.	.
		239	MHENCR	Yes	20:62260636:A:C	0.936	0.044	0.053	20	62260636	62260636	A	C	downstream	MHENCR	dist=459	.	.	.	.	.
		239	MHENCR;STMN3	Yes	20:62269942:C:T	1.22	0.025	0.0071	20	62269942	62269942	C	T	intergenic	MHENCR;STMN3	dist=9765;dist=1116	.	.	.	.	.
		239	STMN3	Yes	20:62282821:C:T	-1.281	0.0071	0.23	20	62282821	62282821	C	T	intronic	STMN3	.	.	.	.	.	.
		239	RTEL1-TNFRSF6B	Yes	20:62291767:G:T	-1.428	0.0028	0.1	20	62291767	62291767	G	T	ncRNA_intronic	RTEL1-TNFRSF6B	.	.	.	.	.	.
		239	RTEL1-TNFRSF6B	Yes	20:62307517:A:G	-1.037	0.019	0.16	20	62307517	62307517	A	G	ncRNA_intronic	RTEL1-TNFRSF6B	.	.	.	.	.	.
		239	RTEL1-TNFRSF6B	Yes	20:62307938:C:A	-1.243	0.0067	0.092	20	62307938	62307938	C	A	ncRNA_intronic	RTEL1-TNFRSF6B	.	.	.	.	.	.
		239	RTEL1-TNFRSF6B	Yes	20:62308395:G:C	0.889	0.036	0.23	20	62308395	62308395	G	C	ncRNA_intronic	RTEL1-TNFRSF6B	.	.	.	.	.	.
		239	RTEL1-TNFRSF6B	Yes	20:62309392:T:C	-0.992	0.025	0.25	20	62309392	62309392	T	C	ncRNA_intronic	RTEL1-TNFRSF6B	.	.	.	.	ID=COSV58893304;OCCURENCE=1(lung)	.
		239	RTEL1-TNFRSF6B	Yes	20:62311128:T:G	-0.896	0.039	0.31	20	62311128	62311128	T	G	ncRNA_intronic	RTEL1-TNFRSF6B	.	.	.	.	.	.
		239	RTEL1-TNFRSF6B	Yes	20:62311129:T:C	-0.903	0.038	0.3	20	62311129	62311129	T	C	ncRNA_intronic	RTEL1-TNFRSF6B	.	.	.	.	.	.
		239	RTEL1-TNFRSF6B	Yes	20:62313878:C:T	-1.039	0.021	0.23	20	62313878	62313878	C	T	ncRNA_intronic	RTEL1-TNFRSF6B	.	.	.	.	.	.
		239	RTEL1-TNFRSF6B	Yes	20:62314054:A:G	-1.125	0.015	0.2	20	62314054	62314054	A	G	ncRNA_intronic	RTEL1-TNFRSF6B	.	.	.	.	.	.
		239	RTEL1-TNFRSF6B	Yes	20:62320674:C:T	-0.995	0.026	0.21	20	62320674	62320674	C	T	ncRNA_intronic	RTEL1-TNFRSF6B	.	.	.	.	.	.
		239	RTEL1-TNFRSF6B	Yes	20:62326579:G:T	1.129	0.003	0.036	20	62326579	62326579	G	T	ncRNA_intronic	RTEL1-TNFRSF6B	.	.	.	.	ID=COSV53926756;OCCURENCE=2(haematopoietic_and_lymphoid_tissue),1(lung)	.
		239	ARFRP1	Yes	20:62332537:C:T	1.233	0.0019	0.019	20	62332537	62332537	C	T	intronic	ARFRP1	.	.	.	.	ID=COSV53926728;OCCURENCE=5(soft_tissue),1(lung)	.
		239	ZGPAT	Yes	20:62342695:T:C	1.205	0.0021	0.029	20	62342695	62342695	T	C	intronic	ZGPAT	.	.	.	.	.	.
		239	ZGPAT	Yes	20:62346045:A:G	1.204	0.0022	0.021	20	62346045	62346045	A	G	intronic	ZGPAT	.	.	.	.	.	.
		239	ZBTB46	Yes	20:62376503:G:A	1.289	0.0013	0.0089	20	62376503	62376503	G	A	UTR3	ZBTB46	NM_025224:c.*1780C>T;NM_001369741:c.*1780C>T	.	.	.	.	.
		239	ZBTB46	Yes	20:62380516:A:C	-0.994	0.0083	0.19	20	62380516	62380516	A	C	intronic	ZBTB46	.	.	.	.	.	.
		239	ZBTB46	Yes	20:62417410:C:T	-1.706	0.00038	0.0015	20	62417410	62417410	C	T	intronic	ZBTB46	.	.	.	.	.	.
		239	DNAJC5	Yes	20:62527305:G:A	-0.99	0.027	0.57	20	62527305	62527305	G	A	intronic	DNAJC5	.	.	.	.	.	.
		239	DNAJC5	Yes	20:62541190:G:A	-1.039	0.023	0.65	20	62541190	62541190	G	A	intronic	DNAJC5	.	.	.	.	.	.
		239	DNAJC5	Yes	20:62546949:A:G	-1.044	0.021	0.51	20	62546949	62546949	A	G	intronic	DNAJC5	.	.	.	.	.	.
		239	DNAJC5	Yes	20:62553433:C:T	-1.018	0.019	0.38	20	62553433	62553433	C	T	intronic	DNAJC5	.	.	.	.	.	.
		239	DNAJC5	Yes	20:62560898:C:T	-0.891	0.037	0.51	20	62560898	62560898	C	T	intronic	DNAJC5	.	.	.	.	.	.
		239	DNAJC5	Yes	20:62565622:C:T	-0.831	0.047	0.56	20	62565622	62565622	C	T	UTR3	DNAJC5	NM_025219:c.*2701C>T	.	.	.	.	.
		239	DNAJC5	Yes	20:62566991:C:G	-0.836	0.046	0.53	20	62566991	62566991	C	G	UTR3	DNAJC5	NM_025219:c.*4070C>G	.	.	.	.	.
		240	LINC02246;NRIP1	Yes	21:16329277:A:G	1.942	0.011	0.00021	21	16329277	16329277	A	G	intergenic	LINC02246;NRIP1	dist=38288;dist=4279	.	.	.	.	.
		240	LINC02246;NRIP1	Yes	21:16329821:G:A	2.106	0.0069	8.7e-05	21	16329821	16329821	G	A	intergenic	LINC02246;NRIP1	dist=38832;dist=3735	.	.	.	.	.
		240	LINC02246;NRIP1	Yes	21:16330894:T:C	1.77	0.017	0.00072	21	16330894	16330894	T	C	intergenic	LINC02246;NRIP1	dist=39905;dist=2662	.	.	.	.	.
		240	NRIP1	Yes	21:16334963:T:G	1.99	0.0087	0.00025	21	16334963	16334963	T	G	UTR3	NRIP1	NM_003489:c.*2074A>C	.	.	.	ID=COSV59660427;OCCURENCE=1(biliary_tract)	.
		240	NRIP1	Yes	21:16335515:C:T	2.112	0.0064	0.00014	21	16335515	16335515	C	T	UTR3	NRIP1	NM_003489:c.*1522G>A	.	.	.	ID=COSV59655958;OCCURENCE=2(lung)	.
		240	NRIP1	Yes	21:16339172:G:C	3.064	3.4e-05	3.1e-05	21	16339172	16339172	G	C	exonic	NRIP1	.	nonsynonymous SNV	NRIP1:NM_003489:exon4:c.C1342G:p.R448G	.	ID=COSV59656860;OCCURENCE=1(soft_tissue)	.
		240	NRIP1	Yes	21:16343812:A:G	3.085	0.00018	3.5e-06	21	16343812	16343812	A	G	intronic	NRIP1	.	.	.	.	.	.
		240	NRIP1	Yes	21:16351029:A:C	2.815	0.00014	7.9e-06	21	16351029	16351029	A	C	intronic	NRIP1	.	.	.	.	.	.
		240	NRIP1	Yes	21:16351448:A:C	2.79	0.00014	7.9e-06	21	16351448	16351448	A	C	intronic	NRIP1	.	.	.	.	.	.
		240	NRIP1	Yes	21:16352165:C:A	2.83	0.00013	7e-06	21	16352165	16352165	C	A	intronic	NRIP1	.	.	.	.	.	.
		240	NRIP1	Yes	21:16352326:C:T	2.802	0.00012	7.4e-06	21	16352326	16352326	C	T	intronic	NRIP1	.	.	.	.	.	.
		240	NRIP1	Yes	21:16353531:T:C	2.806	0.00011	8.6e-06	21	16353531	16353531	T	C	intronic	NRIP1	.	.	.	.	.	.
		240	NRIP1	Yes	21:16353547:C:T	2.812	0.00011	8e-06	21	16353547	16353547	C	T	intronic	NRIP1	.	.	.	.	.	.
		240	NRIP1	Yes	21:16353858:A:G	2.94	7.9e-05	6.3e-06	21	16353858	16353858	A	G	intronic	NRIP1	.	.	.	.	.	.
		240	NRIP1	Yes	21:16354281:C:G	2.814	0.00011	7.1e-06	21	16354281	16354281	C	G	intronic	NRIP1	.	.	.	.	.	.
		240	NRIP1	Yes	21:16358382:A:C	2.758	0.00014	1.3e-05	21	16358382	16358382	A	C	intronic	NRIP1	.	.	.	.	.	.
		240	NRIP1	Yes	21:16362311:C:A	3.129	4.2e-05	3.4e-06	21	16362311	16362311	C	A	intronic	NRIP1	.	.	.	.	.	.
		240	NRIP1	Yes	21:16362856:A:C	2.849	0.00018	3.8e-06	21	16362856	16362856	A	C	intronic	NRIP1	.	.	.	.	.	.
		240	NRIP1	Yes	21:16364756:T:G	2.725	0.00014	1.1e-05	21	16364756	16364756	T	G	intronic	NRIP1	.	.	.	.	.	.
		240	NRIP1	Yes	21:16368579:T:C	2.155	0.0034	7.3e-05	21	16368579	16368579	T	C	intronic	NRIP1	.	.	.	.	.	.
		240	NRIP1	Yes	21:16371613:A:G	2.763	0.001	5.4e-06	21	16371613	16371613	A	G	intronic	NRIP1	.	.	.	.	.	.
		240	NRIP1	Yes	21:16380025:G:A	2.609	0.0019	5.9e-06	21	16380025	16380025	G	A	intronic	NRIP1	.	.	.	.	.	.
		240	NRIP1	Yes	21:16383608:T:A	2.403	0.0052	1.2e-05	21	16383608	16383608	T	A	intronic	NRIP1	.	.	.	.	.	.
		240	NRIP1	Yes	21:16388792:C:G	2.426	0.0043	1.1e-05	21	16388792	16388792	C	G	intronic	NRIP1	.	.	.	.	.	.
		240	NRIP1	Yes	21:16396991:A:G	1.994	0.011	6.1e-05	21	16396991	16396991	A	G	intronic	NRIP1	.	.	.	.	.	.
		240	NRIP1	Yes	21:16410960:G:A	2.37	0.00041	1.3e-05	21	16410960	16410960	G	A	intronic	NRIP1	.	.	.	.	.	.
		240	NRIP1	Yes	21:16413392:T:C	1.482	0.041	0.0002	21	16413392	16413392	T	C	intronic	NRIP1	.	.	.	.	.	.
		240	NRIP1	Yes	21:16413533:T:C	1.525	0.036	0.0002	21	16413533	16413533	T	C	intronic	NRIP1	.	.	.	.	.	.
		240	NRIP1	Yes	21:16413682:A:G	1.526	0.035	0.0002	21	16413682	16413682	A	G	intronic	NRIP1	.	.	.	.	.	.
		240	NRIP1	Yes	21:16414902:C:T	1.541	0.034	0.00018	21	16414902	16414902	C	T	intronic	NRIP1	.	.	.	.	.	.
		240	NRIP1	Yes	21:16415732:T:C	1.781	0.017	0.00018	21	16415732	16415732	T	C	intronic	NRIP1	.	.	.	.	.	.
		240	NRIP1	Yes	21:16416574:T:G	2.151	0.00079	2.2e-05	21	16416574	16416574	T	G	intronic	NRIP1	.	.	.	.	.	.
		240	NRIP1	Yes	21:16416811:G:A	2.704	0.00054	5.3e-06	21	16416811	16416811	G	A	intronic	NRIP1	.	.	.	.	.	.
		240	NRIP1	Yes	21:16422603:C:T	1.763	0.029	0.00012	21	16422603	16422603	C	T	intronic	NRIP1	.	.	.	.	.	.
		240	NRIP1	Yes	21:16424421:A:G	2.485	0.00028	1.3e-05	21	16424421	16424421	A	G	intronic	NRIP1	.	.	.	.	.	.
		241	LINC00158;MIR155HG	Yes	21:26887618:G:A	-1.163	0.019	0.53	21	26887618	26887618	G	A	intergenic	LINC00158;MIR155HG	dist=83605;dist=46839	.	.	.	.	.
		241	LINC00158;MIR155HG	Yes	21:26890172:G:T	-1.152	0.02	0.53	21	26890172	26890172	G	T	intergenic	LINC00158;MIR155HG	dist=86159;dist=44285	.	.	.	.	.
		241	LINC00158;MIR155HG	Yes	21:26908068:G:A	-1.055	0.029	0.74	21	26908068	26908068	G	A	intergenic	LINC00158;MIR155HG	dist=104055;dist=26389	.	.	.	.	.
		241	LINC00158;MIR155HG	Yes	21:26908384:T:C	-1.186	0.018	0.59	21	26908384	26908384	T	C	intergenic	LINC00158;MIR155HG	dist=104371;dist=26073	.	.	.	.	.
		241	LINC00158;MIR155HG	Yes	21:26914807:T:C	-1.175	0.019	0.6	21	26914807	26914807	T	C	intergenic	LINC00158;MIR155HG	dist=110794;dist=19650	.	.	.	.	.
		241	LINC00158;MIR155HG	Yes	21:26915602:A:G	-1.192	0.018	0.58	21	26915602	26915602	A	G	intergenic	LINC00158;MIR155HG	dist=111589;dist=18855	.	.	.	.	.
		241	LINC00158;MIR155HG	Yes	21:26916542:T:A	-1.228	0.013	0.38	21	26916542	26916542	T	A	intergenic	LINC00158;MIR155HG	dist=112529;dist=17915	.	.	.	.	.
		241	LINC00158;MIR155HG	Yes	21:26923702:C:T	-1.177	0.019	0.58	21	26923702	26923702	C	T	intergenic	LINC00158;MIR155HG	dist=119689;dist=10755	.	.	.	.	.
		241	LINC00158;MIR155HG	Yes	21:26929221:G:A	-1.174	0.019	0.59	21	26929221	26929221	G	A	intergenic	LINC00158;MIR155HG	dist=125208;dist=5236	.	.	.	.	.
		241	LINC00158;MIR155HG	Yes	21:26929926:A:G	-1.181	0.019	0.59	21	26929926	26929926	A	G	intergenic	LINC00158;MIR155HG	dist=125913;dist=4531	.	.	.	.	.
		241	LINC00158;MIR155HG	Yes	21:26930021:A:G	-1.172	0.019	0.58	21	26930021	26930021	A	G	intergenic	LINC00158;MIR155HG	dist=126008;dist=4436	.	.	.	.	.
		241	LINC00158;MIR155HG	Yes	21:26931647:C:T	-1.186	0.018	0.59	21	26931647	26931647	C	T	intergenic	LINC00158;MIR155HG	dist=127634;dist=2810	.	.	.	.	.
		241	MIR155HG	Yes	21:26937322:C:G	-1.175	0.02	0.61	21	26937322	26937322	C	G	ncRNA_intronic	MIR155HG	.	.	.	.	.	.
		241	MIR155HG	Yes	21:26944722:T:A	-1.175	0.02	0.61	21	26944722	26944722	T	A	ncRNA_intronic	MIR155HG	.	.	.	.	.	.
		241	MIR155HG;LINC00515	Yes	21:26949429:C:A	-1.098	0.025	0.6	21	26949429	26949429	C	A	intergenic	MIR155HG;LINC00515	dist=1949;dist=5658	.	.	.	.	.
		241	LINC00515	Yes	21:26954719:C:T	-1.172	0.02	0.62	21	26954719	26954719	C	T	downstream	LINC00515	dist=368	.	.	.	.	.
		241	LINC00515	Yes	21:26955730:G:A	-1.17	0.02	0.61	21	26955730	26955730	G	A	upstream	LINC00515	dist=194	.	.	.	.	.
		241	MRPL39	Yes	21:26959603:G:A	-1.227	0.014	0.44	21	26959603	26959603	G	A	intronic	MRPL39	.	.	.	.	.	.
		241	MRPL39	Yes	21:26965639:A:G	-1.171	0.02	0.61	21	26965639	26965639	A	G	intronic	MRPL39	.	.	.	.	.	.
		241	MRPL39	Yes	21:26966716:A:G	-1.17	0.02	0.62	21	26966716	26966716	A	G	intronic	MRPL39	.	.	.	.	.	.
		241	MRPL39	Yes	21:26967048:A:C	-1.174	0.019	0.61	21	26967048	26967048	A	C	intronic	MRPL39	.	.	.	.	.	.
		241	MRPL39	Yes	21:26967423:T:C	-1.166	0.02	0.63	21	26967423	26967423	T	C	intronic	MRPL39	.	.	.	.	.	.
		241	MRPL39	Yes	21:26968095:C:T	-1.171	0.02	0.62	21	26968095	26968095	C	T	intronic	MRPL39	.	.	.	.	.	.
		241	MRPL39	Yes	21:26968701:C:T	-1.16	0.02	0.6	21	26968701	26968701	C	T	intronic	MRPL39	.	.	.	.	.	.
		241	MRPL39	Yes	21:26974784:A:C	-1.232	0.015	0.5	21	26974784	26974784	A	C	intronic	MRPL39	.	.	.	.	.	.
		241	MRPL39	Yes	21:26979620:C:T	-1.237	0.015	0.48	21	26979620	26979620	C	T	intronic	MRPL39	.	.	.	.	ID=COSV56262087;OCCURENCE=1(lung)	.
		241	MRPL39	Yes	21:26980242:C:T	-1.326	0.01	0.37	21	26980242	26980242	C	T	upstream	MRPL39	dist=449	.	.	.	.	.
		241	MRPL39	Yes	21:26980403:A:G	-1.33	0.0099	0.37	21	26980403	26980403	A	G	upstream	MRPL39	dist=610	.	.	.	.	.
		241	MRPL39;JAM2	Yes	21:26989588:C:A	-1.349	0.009	0.34	21	26989588	26989588	C	A	intergenic	MRPL39;JAM2	dist=9795;dist=21982	.	.	.	.	.
		241	MRPL39;JAM2	Yes	21:26990185:T:C	-1.347	0.009	0.34	21	26990185	26990185	T	C	intergenic	MRPL39;JAM2	dist=10392;dist=21385	.	.	.	.	.
		241	MRPL39;JAM2	Yes	21:26991276:A:C	-1.261	0.013	0.44	21	26991276	26991276	A	C	intergenic	MRPL39;JAM2	dist=11483;dist=20294	.	.	.	.	.
		241	MRPL39;JAM2	Yes	21:26993012:T:A	-1.34	0.0092	0.34	21	26993012	26993012	T	A	intergenic	MRPL39;JAM2	dist=13219;dist=18558	.	.	.	.	.
		241	MRPL39;JAM2	Yes	21:26993439:T:A	-1.353	0.0085	0.32	21	26993439	26993439	T	A	intergenic	MRPL39;JAM2	dist=13646;dist=18131	.	.	.	.	.
		241	MRPL39;JAM2	Yes	21:26996375:G:C	-1.391	0.0079	0.31	21	26996375	26996375	G	C	intergenic	MRPL39;JAM2	dist=16582;dist=15195	.	.	.	.	.
		241	MRPL39;JAM2	Yes	21:26996820:T:A	-1.291	0.011	0.34	21	26996820	26996820	T	A	intergenic	MRPL39;JAM2	dist=17027;dist=14750	.	.	.	.	.
		241	MRPL39;JAM2	Yes	21:26997761:G:A	-1.254	0.017	0.62	21	26997761	26997761	G	A	intergenic	MRPL39;JAM2	dist=17968;dist=13809	.	.	.	.	.
		241	MRPL39;JAM2	Yes	21:27000228:T:C	-1.174	0.021	0.64	21	27000228	27000228	T	C	intergenic	MRPL39;JAM2	dist=20435;dist=11342	.	.	.	.	.
		241	MRPL39;JAM2	Yes	21:27001605:A:C	-1.2	0.017	0.58	21	27001605	27001605	A	C	intergenic	MRPL39;JAM2	dist=21812;dist=9965	.	.	.	.	.
		241	MRPL39;JAM2	Yes	21:27002095:G:A	-1.209	0.019	0.68	21	27002095	27002095	G	A	intergenic	MRPL39;JAM2	dist=22302;dist=9475	.	.	.	.	.
		241	MRPL39;JAM2	Yes	21:27002948:G:A	-1.207	0.019	0.67	21	27002948	27002948	G	A	intergenic	MRPL39;JAM2	dist=23155;dist=8622	.	.	.	.	.
		241	MRPL39;JAM2	Yes	21:27004095:G:A	-1.277	0.012	0.45	21	27004095	27004095	G	A	intergenic	MRPL39;JAM2	dist=24302;dist=7475	.	.	.	.	.
		241	MRPL39;JAM2	Yes	21:27004704:G:A	-1.352	0.0087	0.34	21	27004704	27004704	G	A	intergenic	MRPL39;JAM2	dist=24911;dist=6866	.	.	.	.	.
		241	MRPL39;JAM2	Yes	21:27005707:G:A	-1.209	0.018	0.65	21	27005707	27005707	G	A	intergenic	MRPL39;JAM2	dist=25914;dist=5863	.	.	.	.	.
		241	MRPL39;JAM2	Yes	21:27005818:G:A	-1.196	0.018	0.65	21	27005818	27005818	G	A	intergenic	MRPL39;JAM2	dist=26025;dist=5752	.	.	.	.	.
		241	JAM2	Yes	21:27017535:A:G	-1.24	0.013	0.43	21	27017535	27017535	A	G	intronic	JAM2	.	.	.	.	.	.
		241	JAM2	Yes	21:27018679:A:G	-1.257	0.012	0.42	21	27018679	27018679	A	G	intronic	JAM2	.	.	.	.	.	.
		241	JAM2	Yes	21:27021601:T:C	-1.179	0.02	0.33	21	27021601	27021601	T	C	intronic	JAM2	.	.	.	.	.	.
		241	JAM2	Yes	21:27022816:G:A	-1.116	0.027	0.39	21	27022816	27022816	G	A	intronic	JAM2	.	.	.	.	.	.
		241	JAM2	Yes	21:27023077:A:G	-1.081	0.028	0.58	21	27023077	27023077	A	G	intronic	JAM2	.	.	.	.	.	.
		241	JAM2	Yes	21:27026099:T:A	-1.188	0.017	0.3	21	27026099	27026099	T	A	intronic	JAM2	.	.	.	.	.	.
		241	JAM2	Yes	21:27026814:G:A	-1.164	0.025	0.19	21	27026814	27026814	G	A	intronic	JAM2	.	.	.	.	.	.
		241	JAM2	Yes	21:27027297:G:A	-1.209	0.017	0.21	21	27027297	27027297	G	A	intronic	JAM2	.	.	.	.	.	.
		241	JAM2	Yes	21:27037865:T:C	-1.124	0.031	0.22	21	27037865	27037865	T	C	intronic	JAM2	.	.	.	.	.	.
		241	JAM2	Yes	21:27043998:T:G	-1.147	0.027	0.2	21	27043998	27043998	T	G	intronic	JAM2	.	.	.	.	.	.
		241	JAM2	Yes	21:27044467:G:T	-1.127	0.031	0.2	21	27044467	27044467	G	T	intronic	JAM2	.	.	.	.	.	.
		242	ATP5PO	Yes	21:35288832:T:C	-0.955	0.047	0.12	21	35288832	35288832	T	C	upstream	ATP5PO	dist=724	.	.	.	.	.
		242	LOC101928126	Yes	21:35349285:T:C	-1.238	0.026	0.071	21	35349285	35349285	T	C	ncRNA_exonic	LOC101928126	.	.	.	.	.	.
		242	LOC101928126	Yes	21:35349371:T:C	-1.189	0.029	0.071	21	35349371	35349371	T	C	ncRNA_exonic	LOC101928126	.	.	.	.	.	.
		242	LOC101928126;SLC5A3	Yes	21:35354651:C:T	0.911	0.049	0.039	21	35354651	35354651	C	T	intergenic	LOC101928126;SLC5A3	dist=4659;dist=91227	.	.	.	.	.
		242	LOC101928126;SLC5A3	Yes	21:35354896:T:C	-1.109	0.031	0.046	21	35354896	35354896	T	C	intergenic	LOC101928126;SLC5A3	dist=4904;dist=90982	.	.	.	.	.
		242	LOC101928126;SLC5A3	Yes	21:35356706:G:A	-1.103	0.04	0.077	21	35356706	35356706	G	A	intergenic	LOC101928126;SLC5A3	dist=6714;dist=89172	.	.	.	.	.
		242	LOC101928126;SLC5A3	Yes	21:35357025:T:C	-1.065	0.047	0.14	21	35357025	35357025	T	C	intergenic	LOC101928126;SLC5A3	dist=7033;dist=88853	.	.	.	.	.
		242	LOC101928126;SLC5A3	Yes	21:35357034:A:G	-1.059	0.047	0.14	21	35357034	35357034	A	G	intergenic	LOC101928126;SLC5A3	dist=7042;dist=88844	.	.	.	.	.
		242	LOC101928126;SLC5A3	Yes	21:35358734:G:A	-1.285	0.025	0.054	21	35358734	35358734	G	A	intergenic	LOC101928126;SLC5A3	dist=8742;dist=87144	.	.	.	.	.
		242	LOC101928126;SLC5A3	Yes	21:35358762:G:A	-1.248	0.028	0.062	21	35358762	35358762	G	A	intergenic	LOC101928126;SLC5A3	dist=8770;dist=87116	.	.	.	.	.
		242	LOC101928126;SLC5A3	Yes	21:35364046:T:A	-1.195	0.031	0.051	21	35364046	35364046	T	A	intergenic	LOC101928126;SLC5A3	dist=14054;dist=81832	.	.	.	.	.
		242	LOC101928126;SLC5A3	Yes	21:35366219:A:G	-1.21	0.029	0.047	21	35366219	35366219	A	G	intergenic	LOC101928126;SLC5A3	dist=16227;dist=79659	.	.	.	.	.
		242	LOC101928126;SLC5A3	Yes	21:35367263:G:A	-1.264	0.025	0.039	21	35367263	35367263	G	A	intergenic	LOC101928126;SLC5A3	dist=17271;dist=78615	.	.	.	.	.
		242	LOC101928126;SLC5A3	Yes	21:35369801:G:T	-1.155	0.034	0.059	21	35369801	35369801	G	T	intergenic	LOC101928126;SLC5A3	dist=19809;dist=76077	.	.	.	.	.
		242	LOC101928126;SLC5A3	Yes	21:35374570:G:A	-1.19	0.032	0.055	21	35374570	35374570	G	A	intergenic	LOC101928126;SLC5A3	dist=24578;dist=71308	.	.	.	.	.
		242	LOC101928126;SLC5A3	Yes	21:35375178:G:A	-1.183	0.032	0.054	21	35375178	35375178	G	A	intergenic	LOC101928126;SLC5A3	dist=25186;dist=70700	.	.	.	.	.
		242	LOC101928126;SLC5A3	Yes	21:35378012:A:G	-1.013	0.041	0.014	21	35378012	35378012	A	G	intergenic	LOC101928126;SLC5A3	dist=28020;dist=67866	.	.	.	.	.
		243	RUNX1	Yes	21:36340396:G:A	-3.313	6.4e-06	2.2e-05	21	36340396	36340396	G	A	intronic	RUNX1	.	.	.	.	.	.
		243	RUNX1	Yes	21:36340816:T:C	-3.409	3.9e-06	1.6e-05	21	36340816	36340816	T	C	intronic	RUNX1	.	.	.	.	.	.
		243	RUNX1	Yes	21:36340856:C:T	-3.424	4.2e-06	1.7e-05	21	36340856	36340856	C	T	intronic	RUNX1	.	.	.	.	.	.
		243	RUNX1	Yes	21:36341040:T:C	3.531	2.3e-06	8e-06	21	36341040	36341040	T	C	intronic	RUNX1	.	.	.	.	.	.
		243	RUNX1	Yes	21:36341045:T:C	3.537	2.3e-06	8.3e-06	21	36341045	36341045	T	C	intronic	RUNX1	.	.	.	.	.	.
		243	RUNX1	Yes	21:36341685:G:C	3.65	1.8e-06	7.7e-06	21	36341685	36341685	G	C	intronic	RUNX1	.	.	.	.	.	.
		243	RUNX1	Yes	21:36341719:G:A	3.434	4.4e-06	1.5e-05	21	36341719	36341719	G	A	intronic	RUNX1	.	.	.	.	.	.
		243	RUNX1	Yes	21:36342691:T:C	3.83	7.5e-07	3.6e-06	21	36342691	36342691	T	C	intronic	RUNX1	.	.	.	.	.	.
		243	RUNX1	Yes	21:36343552:C:T	4.022	3.9e-07	2e-06	21	36343552	36343552	C	T	intronic	RUNX1	.	.	.	.	.	.
		243	RUNX1	Yes	21:36344353:C:T	3.629	2.6e-06	1.4e-05	21	36344353	36344353	C	T	intronic	RUNX1	.	.	.	.	.	.
		243	RUNX1	Yes	21:36347627:T:C	3.425	1.1e-05	0.00012	21	36347627	36347627	T	C	intronic	RUNX1	.	.	.	.	.	.
		243	RUNX1	Yes	21:36349625:C:T	3.797	1.2e-06	6.4e-06	21	36349625	36349625	C	T	intronic	RUNX1	.	.	.	.	.	.
		243	RUNX1	Yes	21:36350221:C:T	3.755	1.1e-06	5.6e-06	21	36350221	36350221	C	T	intronic	RUNX1	.	.	.	.	.	.
		243	RUNX1	Yes	21:36350830:A:G	3.904	7.4e-07	3.6e-06	21	36350830	36350830	A	G	intronic	RUNX1	.	.	.	.	.	.
		243	RUNX1	Yes	21:36351891:T:C	4.275	1.2e-07	3.9e-07	21	36351891	36351891	T	C	intronic	RUNX1	.	.	.	.	.	.
		243	RUNX1	Yes	21:36352251:A:G	4.043	2.6e-07	9.8e-07	21	36352251	36352251	A	G	intronic	RUNX1	.	.	.	.	.	.
		243	RUNX1	Yes	21:36352353:G:A	4.061	2.3e-07	1.1e-06	21	36352353	36352353	G	A	intronic	RUNX1	.	.	.	.	.	.
		243	RUNX1	Yes	21:36353660:C:T	1.288	0.049	0.0077	21	36353660	36353660	C	T	intronic	RUNX1	.	.	.	.	.	.
		243	RUNX1	Yes	21:36357352:T:C	1.448	0.0059	0.11	21	36357352	36357352	T	C	intronic	RUNX1	.	.	.	.	.	.
		243	RUNX1	Yes	21:36357463:C:T	1.465	0.0055	0.1	21	36357463	36357463	C	T	intronic	RUNX1	.	.	.	.	.	.
		243	RUNX1	Yes	21:36357612:G:A	1.431	0.0074	0.17	21	36357612	36357612	G	A	intronic	RUNX1	.	.	.	.	.	.
		243	RUNX1	Yes	21:36358077:A:G	1.413	0.0078	0.16	21	36358077	36358077	A	G	intronic	RUNX1	.	.	.	.	.	.
		243	RUNX1	Yes	21:36358229:G:A	1.271	0.012	0.26	21	36358229	36358229	G	A	intronic	RUNX1	.	.	.	.	.	.
		243	RUNX1	Yes	21:36358763:T:C	1.411	0.0066	0.13	21	36358763	36358763	T	C	intronic	RUNX1	.	.	.	.	.	.
		243	RUNX1	Yes	21:36359392:G:A	1.173	0.022	0.45	21	36359392	36359392	G	A	intronic	RUNX1	.	.	.	.	.	.
		243	RUNX1	Yes	21:36360433:A:G	1.435	0.007	0.14	21	36360433	36360433	A	G	intronic	RUNX1	.	.	.	.	.	.
		243	RUNX1	Yes	21:36362909:C:T	1.368	0.014	0.0097	21	36362909	36362909	C	T	intronic	RUNX1	.	.	.	.	.	.
		243	RUNX1	Yes	21:36363528:C:A	1.783	0.0016	0.015	21	36363528	36363528	C	A	intronic	RUNX1	.	.	.	.	.	.
		243	RUNX1	Yes	21:36365228:C:T	1.171	0.024	0.49	21	36365228	36365228	C	T	intronic	RUNX1	.	.	.	.	.	.
		243	RUNX1	Yes	21:36367080:T:C	1.331	0.011	0.32	21	36367080	36367080	T	C	intronic	RUNX1	.	.	.	.	.	.
		243	RUNX1	Yes	21:36367089:T:C	1.333	0.012	0.32	21	36367089	36367089	T	C	intronic	RUNX1	.	.	.	.	.	.
		243	RUNX1	Yes	21:36368659:G:A	-1.951	0.0005	0.011	21	36368659	36368659	G	A	intronic	RUNX1	.	.	.	.	.	.
		243	RUNX1	Yes	21:36369446:C:T	-1.74	0.00088	0.015	21	36369446	36369446	C	T	intronic	RUNX1	.	.	.	.	.	.
		243	RUNX1	Yes	21:36371129:T:C	-2.511	0.00018	2.2e-05	21	36371129	36371129	T	C	intronic	RUNX1	.	.	.	.	.	.
		243	RUNX1	Yes	21:36385772:G:A	1.054	0.048	0.015	21	36385772	36385772	G	A	intronic	RUNX1	.	.	.	.	.	.
		243	RUNX1	Yes	21:36387466:C:T	-2.342	0.00013	0.00031	21	36387466	36387466	C	T	intronic	RUNX1	.	.	.	.	.	.
		243	RUNX1	Yes	21:36387806:C:T	-3.022	8.5e-06	6.5e-06	21	36387806	36387806	C	T	intronic	RUNX1	.	.	.	.	.	.
		243	RUNX1	Yes	21:36389539:C:T	1.349	0.0094	0.018	21	36389539	36389539	C	T	intronic	RUNX1	.	.	.	.	.	.
		243	RUNX1	Yes	21:36389629:A:G	-3.265	3.5e-06	3.2e-06	21	36389629	36389629	A	G	intronic	RUNX1	.	.	.	.	.	.
		243	RUNX1	Yes	21:36390428:T:C	-3.116	5.6e-06	6.2e-06	21	36390428	36390428	T	C	intronic	RUNX1	.	.	.	.	.	.
		243	RUNX1	Yes	21:36392356:T:C	-3.106	5.7e-06	7.2e-06	21	36392356	36392356	T	C	intronic	RUNX1	.	.	.	.	.	.
		243	RUNX1	Yes	21:36393747:G:C	-3.08	6.1e-06	7.9e-06	21	36393747	36393747	G	C	intronic	RUNX1	.	.	.	.	.	.
		243	RUNX1	Yes	21:36395974:G:A	-2.92	1.1e-05	1.3e-05	21	36395974	36395974	G	A	intronic	RUNX1	.	.	.	.	.	.
		243	RUNX1	Yes	21:36398586:T:A	-2.908	1.1e-05	1.4e-05	21	36398586	36398586	T	A	intronic	RUNX1	.	.	.	.	.	.
		243	RUNX1	Yes	21:36400176:T:C	-3.193	4.6e-06	5.2e-06	21	36400176	36400176	T	C	intronic	RUNX1	.	.	.	.	.	.
		243	RUNX1	Yes	21:36400742:G:A	-3.156	5.3e-06	6.4e-06	21	36400742	36400742	G	A	intronic	RUNX1	.	.	.	.	.	.
		243	RUNX1	Yes	21:36406114:A:T	-3.163	5.1e-06	5.9e-06	21	36406114	36406114	A	T	intronic	RUNX1	.	.	.	.	.	.
		243	RUNX1	Yes	21:36407177:C:T	-3.147	5.3e-06	6e-06	21	36407177	36407177	C	T	intronic	RUNX1	.	.	.	.	.	.
		243	RUNX1	Yes	21:36407530:C:G	-3.155	5.5e-06	5.3e-06	21	36407530	36407530	C	G	intronic	RUNX1	.	.	.	.	.	.
		243	RUNX1	Yes	21:36408785:G:A	-2.314	0.00019	9.1e-05	21	36408785	36408785	G	A	intronic	RUNX1	.	.	.	.	.	.
		243	RUNX1	Yes	21:36409832:T:G	-3.134	5.2e-06	5.6e-06	21	36409832	36409832	T	G	intronic	RUNX1	.	.	.	.	.	.
		243	RUNX1-IT1	Yes	21:36411127:C:T	-3.102	6e-06	7.9e-06	21	36411127	36411127	C	T	ncRNA_exonic	RUNX1-IT1	.	.	.	.	ID=COSV55881243;OCCURENCE=1(upper_aerodigestive_tract)	.
		243	RUNX1	Yes	21:36414780:C:G	-3.206	4.4e-06	4.7e-06	21	36414780	36414780	C	G	intronic	RUNX1	.	.	.	.	.	.
		243	RUNX1;LOC100506403	Yes	21:36478729:G:A	1.07	0.047	0.0029	21	36478729	36478729	G	A	intergenic	RUNX1;LOC100506403	dist=57134;dist=266076	.	.	.	.	.
		244	DSCAM	Yes	21:41908635:G:A	-1.139	0.026	0.094	21	41908635	41908635	G	A	intronic	DSCAM	.	.	.	.	.	.
		245	HSFY1P1;GAB4	Yes	22:17433221:A:G	0.755	0.027	0.28	22	17433221	17433221	A	G	intergenic	HSFY1P1;GAB4	dist=122996;dist=9605	.	.	.	.	.
		245	HSFY1P1;GAB4	Yes	22:17436762:G:T	0.756	0.028	0.27	22	17436762	17436762	G	T	intergenic	HSFY1P1;GAB4	dist=126537;dist=6064	.	.	.	.	.
		245	HSFY1P1;GAB4	Yes	22:17436846:G:A	-0.813	0.034	0.28	22	17436846	17436846	G	A	intergenic	HSFY1P1;GAB4	dist=126621;dist=5980	.	.	.	.	.
		245	HSFY1P1;GAB4	Yes	22:17437617:G:C	0.787	0.02	0.17	22	17437617	17437617	G	C	intergenic	HSFY1P1;GAB4	dist=127392;dist=5209	.	.	.	.	.
		245	HSFY1P1;GAB4	Yes	22:17441525:C:G	0.791	0.02	0.22	22	17441525	17441525	C	G	intergenic	HSFY1P1;GAB4	dist=131300;dist=1301	.	.	.	.	.
		245	GAB4	Yes	22:17442206:A:C	0.8	0.02	0.14	22	17442206	17442206	A	C	downstream	GAB4	dist=620	.	.	.	.	.
		245	GAB4	Yes	22:17442987:C:T	0.812	0.016	0.14	22	17442987	17442987	C	T	UTR3	GAB4	NM_001366857:c.*636G>A;NM_001037814:c.*636G>A	.	.	.	.	.
		245	GAB4	Yes	22:17443131:T:C	0.811	0.016	0.16	22	17443131	17443131	T	C	UTR3	GAB4	NM_001366857:c.*492A>G;NM_001037814:c.*492A>G	.	.	.	.	.
		245	GAB4	Yes	22:17443238:T:A	-0.75	0.023	0.033	22	17443238	17443238	T	A	UTR3	GAB4	NM_001366857:c.*385A>T;NM_001037814:c.*385A>T	.	.	.	.	.
		245	GAB4	Yes	22:17445502:A:C	-0.687	0.035	0.05	22	17445502	17445502	A	C	intronic	GAB4	.	.	.	.	ID=COSV68754104;OCCURENCE=1(large_intestine),1(lung)	.
		245	GAB4	Yes	22:17446914:T:G	0.814	0.016	0.18	22	17446914	17446914	T	G	intronic	GAB4	.	.	.	.	.	.
		245	GAB4	Yes	22:17453844:A:T	0.818	0.014	0.092	22	17453844	17453844	A	T	intronic	GAB4	.	.	.	.	.	.
		245	GAB4	Yes	22:17454486:T:C	0.804	0.015	0.12	22	17454486	17454486	T	C	intronic	GAB4	.	.	.	.	.	.
		245	GAB4	Yes	22:17454695:C:T	0.819	0.013	0.082	22	17454695	17454695	C	T	intronic	GAB4	.	.	.	.	.	.
		245	GAB4	Yes	22:17454945:G:A	0.819	0.013	0.082	22	17454945	17454945	G	A	intronic	GAB4	.	.	.	.	.	.
		245	GAB4	Yes	22:17455735:G:A	0.812	0.014	0.092	22	17455735	17455735	G	A	intronic	GAB4	.	.	.	.	.	.
		245	GAB4	Yes	22:17464839:A:G	-0.834	0.045	0.035	22	17464839	17464839	A	G	intronic	GAB4	.	.	.	.	.	.
		245	GAB4	Yes	22:17465108:G:A	-0.857	0.041	0.034	22	17465108	17465108	G	A	intronic	GAB4	.	.	.	.	.	.
		245	GAB4	Yes	22:17465175:A:G	-0.851	0.042	0.036	22	17465175	17465175	A	G	intronic	GAB4	.	.	.	.	.	.
		245	GAB4	Yes	22:17470779:C:A	0.676	0.047	0.43	22	17470779	17470779	C	A	intronic	GAB4	.	.	.	.	.	.
		245	GAB4	Yes	22:17471354:C:T	0.775	0.019	0.12	22	17471354	17471354	C	T	intronic	GAB4	.	.	.	.	.	.
		245	GAB4	Yes	22:17475921:T:C	0.796	0.018	0.15	22	17475921	17475921	T	C	intronic	GAB4	.	.	.	.	.	.
		245	GAB4	Yes	22:17479400:G:T	0.788	0.018	0.11	22	17479400	17479400	G	T	intronic	GAB4	.	.	.	.	.	.
		245	GAB4	Yes	22:17482847:C:T	0.679	0.047	0.38	22	17482847	17482847	C	T	intronic	GAB4	.	.	.	.	.	.
		245	GAB4	Yes	22:17488026:G:C	-0.836	0.044	0.037	22	17488026	17488026	G	C	intronic	GAB4	.	.	.	.	.	.
		246	TUBA8;USP18	Yes	22:18627730:C:G	-0.91	0.046	0.36	22	18627730	18627730	C	G	intergenic	TUBA8;USP18	dist=13231;dist=5207	.	.	.	.	.
		247	MN1	Yes	22:28169499:C:T	0.934	0.04	0.17	22	28169499	28169499	C	T	intronic	MN1	.	.	.	.	.	.
		248	CCDC117	Yes	22:29168755:T:C	0.709	0.042	0.11	22	29168755	29168755	T	C	UTR5	CCDC117	NM_001284264:c.-83T>C;NM_001284263:c.-83T>C;NM_173510:c.-83T>C	.	.	.	ID=COSV50770739;OCCURENCE=2(lung)	.
		248	CCDC117	Yes	22:29171298:G:A	0.695	0.045	0.13	22	29171298	29171298	G	A	intronic	CCDC117	.	.	.	.	.	.
		248	CCDC117	Yes	22:29172898:T:G	0.697	0.045	0.12	22	29172898	29172898	T	G	intronic	CCDC117	.	.	.	.	.	.
		248	CCDC117	Yes	22:29174770:C:A	0.702	0.044	0.12	22	29174770	29174770	C	A	intronic	CCDC117	.	.	.	.	.	.
		248	CCDC117	Yes	22:29179739:C:A	0.695	0.046	0.1	22	29179739	29179739	C	A	intronic	CCDC117	.	.	.	.	.	.
		248	CCDC117	Yes	22:29181868:A:G	0.7	0.044	0.096	22	29181868	29181868	A	G	intronic	CCDC117	.	.	.	.	.	.
		248	CCDC117	Yes	22:29182500:C:A	0.74	0.038	0.058	22	29182500	29182500	C	A	UTR3	CCDC117	NM_001284264:c.*186C>A;NM_001284263:c.*186C>A;NM_173510:c.*186C>A;NM_001284265:c.*186C>A	.	.	.	ID=COSV50771760;OCCURENCE=1(lung)	.
		248	CCDC117	Yes	22:29183133:A:G	0.745	0.036	0.054	22	29183133	29183133	A	G	UTR3	CCDC117	NM_001284264:c.*819A>G;NM_001284263:c.*819A>G;NM_173510:c.*819A>G;NM_001284265:c.*819A>G	.	.	.	ID=COSV50771416;OCCURENCE=1(lung)	.
		248	XBP1	Yes	22:29191879:T:C	0.702	0.043	0.093	22	29191879	29191879	T	C	intronic	XBP1	.	.	.	.	ID=COSV53274368;OCCURENCE=1(haematopoietic_and_lymphoid_tissue)	.
		248	XBP1	Yes	22:29192670:T:C	0.731	0.038	0.058	22	29192670	29192670	T	C	intronic	XBP1	.	.	.	.	.	.
		248	XBP1	Yes	22:29196757:G:C	0.68	0.048	0.099	22	29196757	29196757	G	C	upstream	XBP1	dist=197	.	.	.	.	.
		248	XBP1;ZNRF3	Yes	22:29198151:T:G	0.696	0.044	0.1	22	29198151	29198151	T	G	intergenic	XBP1;ZNRF3	dist=1591;dist=81409	.	.	.	.	.
		248	XBP1;ZNRF3	Yes	22:29199258:C:A	0.676	0.049	0.11	22	29199258	29199258	C	A	intergenic	XBP1;ZNRF3	dist=2698;dist=80302	.	.	.	.	.
		248	XBP1;ZNRF3	Yes	22:29204668:C:T	1.249	0.024	0.0092	22	29204668	29204668	C	T	intergenic	XBP1;ZNRF3	dist=8108;dist=74892	.	.	.	.	.
		248	XBP1;ZNRF3	Yes	22:29205076:A:G	0.674	0.046	0.082	22	29205076	29205076	A	G	intergenic	XBP1;ZNRF3	dist=8516;dist=74484	.	.	.	.	.
		248	XBP1;ZNRF3	Yes	22:29207915:G:A	0.687	0.045	0.069	22	29207915	29207915	G	A	intergenic	XBP1;ZNRF3	dist=11355;dist=71645	.	.	.	.	.
		248	XBP1;ZNRF3	Yes	22:29213011:G:A	0.692	0.044	0.066	22	29213011	29213011	G	A	intergenic	XBP1;ZNRF3	dist=16451;dist=66549	.	.	.	.	.
		248	XBP1;ZNRF3	Yes	22:29215542:G:A	0.681	0.045	0.065	22	29215542	29215542	G	A	intergenic	XBP1;ZNRF3	dist=18982;dist=64018	.	.	.	.	.
		248	XBP1;ZNRF3	Yes	22:29226570:T:G	0.696	0.044	0.059	22	29226570	29226570	T	G	intergenic	XBP1;ZNRF3	dist=30010;dist=52990	.	.	.	.	.
		248	XBP1;ZNRF3	Yes	22:29256258:T:C	0.71	0.044	0.12	22	29256258	29256258	T	C	intergenic	XBP1;ZNRF3	dist=59698;dist=23302	.	.	.	.	.
		248	ZNRF3	Yes	22:29406219:A:T	2.219	0.0013	6.5e-05	22	29406219	29406219	A	T	intronic	ZNRF3	.	.	.	.	.	.
		249	TOM1	Yes	22:35698415:G:A	-0.919	0.045	0.13	22	35698415	35698415	G	A	intronic	TOM1	.	.	.	.	.	.
		249	TOM1	Yes	22:35700617:A:G	-0.912	0.044	0.15	22	35700617	35700617	A	G	intronic	TOM1	.	.	.	.	ID=COSV65899921;OCCURENCE=1(liver)	.
		249	TOM1	Yes	22:35702068:A:C	-0.915	0.044	0.14	22	35702068	35702068	A	C	intronic	TOM1	.	.	.	.	.	.
		250	ACO2	Yes	22:41902520:G:A	-1.263	0.045	0.00028	22	41902520	41902520	G	A	intronic	ACO2	.	.	.	.	.	.
		250	POLR3H	Yes	22:41928798:G:A	-1.257	0.04	0.00053	22	41928798	41928798	G	A	intronic	POLR3H	.	.	.	.	.	.
		251	SMC1B	Yes	22:45783093:T:C	0.738	0.049	0.01	22	45783093	45783093	T	C	intronic	SMC1B	.	.	.	.	.	.
		252	MIOX;LMF2	Yes	22:50935155:C:G	0.867	0.026	0.27	22	50935155	50935155	C	G	intergenic	MIOX;LMF2	dist=6078;dist=6223	.	.	.	.	.
		252	MIOX;LMF2	Yes	22:50935385:T:C	0.845	0.027	0.21	22	50935385	50935385	T	C	intergenic	MIOX;LMF2	dist=6308;dist=5993	.	.	.	.	.
		252	MIOX;LMF2	Yes	22:50936035:A:C	0.942	0.018	0.14	22	50936035	50936035	A	C	intergenic	MIOX;LMF2	dist=6958;dist=5343	.	.	.	.	.
		252	MIOX;LMF2	Yes	22:50936324:T:C	-0.775	0.022	0.13	22	50936324	50936324	T	C	intergenic	MIOX;LMF2	dist=7247;dist=5054	.	.	.	.	.
		252	MIOX;LMF2	Yes	22:50937445:C:T	-0.822	0.016	0.1	22	50937445	50937445	C	T	intergenic	MIOX;LMF2	dist=8368;dist=3933	.	.	.	.	.
		252	MIOX;LMF2	Yes	22:50937969:T:G	0.966	0.017	0.18	22	50937969	50937969	T	G	intergenic	MIOX;LMF2	dist=8892;dist=3409	.	.	.	.	.
		252	MIOX;LMF2	Yes	22:50938771:G:A	0.895	0.021	0.23	22	50938771	50938771	G	A	intergenic	MIOX;LMF2	dist=9694;dist=2607	.	.	.	.	.
		252	LMF2	Yes	22:50940564:A:G	1.094	0.0083	0.076	22	50940564	50940564	A	G	downstream	LMF2	dist=814	.	.	.	.	.
		252	LMF2	Yes	22:50940762:A:G	1.057	0.0091	0.093	22	50940762	50940762	A	G	downstream	LMF2	dist=616	.	.	.	.	.
		252	LMF2	Yes	22:50942121:C:T	1.109	0.0084	0.056	22	50942121	50942121	C	T	exonic	LMF2	.	nonsynonymous SNV	LMF2:NM_001363816:exon14:c.G1748A:p.S583N,LMF2:NM_033200:exon14:c.G1823A:p.S608N	.	ID=COSV53316064;OCCURENCE=3(large_intestine)	.
		252	LMF2	Yes	22:50943004:C:A	1.061	0.0099	0.1	22	50943004	50943004	C	A	exonic	LMF2	.	synonymous SNV	LMF2:NM_001363816:exon11:c.G1515T:p.L505L,LMF2:NM_033200:exon11:c.G1590T:p.L530L	.	ID=COSV53317284;OCCURENCE=1(thyroid)	.
		252	LMF2	Yes	22:50943232:G:A	1.094	0.0085	0.096	22	50943232	50943232	G	A	exonic	LMF2	.	nonsynonymous SNV	LMF2:NM_001363816:exon10:c.C1361T:p.T454M,LMF2:NM_033200:exon10:c.C1436T:p.T479M	.	ID=COSV53316330;OCCURENCE=2(large_intestine),1(lung)	.
		252	LMF2	Yes	22:50943423:G:A	0.916	0.021	0.28	22	50943423	50943423	G	A	intronic	LMF2	.	.	.	.	ID=COSV53319609;OCCURENCE=1(lung)	.
		252	LMF2	Yes	22:50944163:G:A	-1.172	0.0056	0.097	22	50944163	50944163	G	A	exonic	LMF2	.	synonymous SNV	LMF2:NM_001363816:exon6:c.C781T:p.L261L,LMF2:NM_033200:exon6:c.C856T:p.L286L	.	.	.
		252	NCAPH2	Yes	22:50948310:A:G	0.957	0.0076	0.19	22	50948310	50948310	A	G	intronic	NCAPH2	.	.	.	.	.	.
		252	NCAPH2	Yes	22:50952570:A:G	0.98	0.0087	0.21	22	50952570	50952570	A	G	intronic	NCAPH2	.	.	.	.	.	.
		252	NCAPH2	Yes	22:50957520:G:A	-1.315	0.00062	0.09	22	50957520	50957520	G	A	intronic	NCAPH2	.	.	.	.	.	.
		252	NCAPH2	Yes	22:50958392:C:T	-0.774	0.019	0.19	22	50958392	50958392	C	T	intronic	NCAPH2	.	.	.	.	.	.
		252	NCAPH2	Yes	22:50959608:C:T	-0.706	0.032	0.21	22	50959608	50959608	C	T	intronic	NCAPH2	.	.	.	.	.	.
		252	NCAPH2	Yes	22:50960101:G:A	-1.23	0.00032	0.0081	22	50960101	50960101	G	A	intronic	NCAPH2	.	.	.	.	ID=COSV52689809;OCCURENCE=1(lung)	.
		252	NCAPH2	Yes	22:50961169:A:G	-1.361	0.00047	0.062	22	50961169	50961169	A	G	intronic	NCAPH2	.	.	.	.	.	.
		252	NCAPH2	Yes	22:50961854:T:C	-1.211	0.00037	0.0066	22	50961854	50961854	T	C	UTR3	NCAPH2	NM_152299:c.*50T>C;NM_001185011:c.*50T>C	.	.	.	.	.
		252	SCO2	Yes	22:50962208:T:G	-1.206	0.0004	0.0075	22	50962208	50962208	T	G	exonic	SCO2	.	synonymous SNV	SCO2:NM_001169109:exon2:c.A633C:p.A211A,SCO2:NM_001169110:exon2:c.A633C:p.A211A,SCO2:NM_001169111:exon2:c.A633C:p.A211A,SCO2:NM_005138:exon2:c.A633C:p.A211A	.	.	.
		252	SCO2	Yes	22:50962782:C:G	-1.211	0.00044	0.0072	22	50962782	50962782	C	G	exonic	SCO2	.	nonsynonymous SNV	SCO2:NM_001169109:exon2:c.G59C:p.R20P,SCO2:NM_001169110:exon2:c.G59C:p.R20P,SCO2:NM_001169111:exon2:c.G59C:p.R20P,SCO2:NM_005138:exon2:c.G59C:p.R20P	.	ID=COSV52688940;OCCURENCE=2(large_intestine),1(upper_aerodigestive_tract)	.
		252	SCO2	Yes	22:50963357:G:C	-1.207	0.00039	0.0069	22	50963357	50963357	G	C	intronic	SCO2	.	.	.	.	.	.
		252	SCO2	Yes	22:50963540:G:C	-1.474	9e-05	0.0018	22	50963540	50963540	G	C	intronic	SCO2	.	.	.	.	ID=COSV52687062;OCCURENCE=1(liver)	.
		252	SCO2	Yes	22:50963965:C:G	-1.454	9.7e-05	0.0021	22	50963965	50963965	C	G	UTR5	SCO2	NM_005138:c.-1125G>C;NM_001169111:c.-1125G>C	.	.	.	.	.
		252	SCO2	Yes	22:50964153:T:C	-1.356	0.00047	0.051	22	50964153	50964153	T	C	intronic	SCO2	.	.	.	.	ID=COSV52689548;OCCURENCE=1(liver)	.
		252	TYMP	Yes	22:50964862:G:A	-1.416	0.00012	0.0027	22	50964862	50964862	G	A	exonic	TYMP	.	synonymous SNV	TYMP:NM_001113756:exon7:c.C972T:p.A324A,TYMP:NM_001113755:exon8:c.C972T:p.A324A,TYMP:NM_001257988:exon8:c.C972T:p.A324A,TYMP:NM_001257989:exon8:c.C972T:p.A324A,TYMP:NM_001953:exon8:c.C972T:p.A324A	.	.	.
		252	TYMP	Yes	22:50966634:G:T	-1.277	0.00029	0.017	22	50966634	50966634	G	T	intronic	TYMP	.	.	.	.	.	.
		252	TYMP	Yes	22:50966914:T:C	-1.267	0.00033	0.021	22	50966914	50966914	T	C	intronic	TYMP	.	.	.	.	.	.
		252	TYMP	Yes	22:50967912:C:T	0.753	0.032	0.3	22	50967912	50967912	C	T	intronic	TYMP	.	.	.	.	.	.
		252	ODF3B	Yes	22:50971047:T:C	-1.945	9.3e-06	0.00016	22	50971047	50971047	T	C	upstream	ODF3B	dist=39	.	.	.	.	.
		252	ODF3B	Yes	22:50971266:T:C	-1.559	3.5e-05	0.00079	22	50971266	50971266	T	C	upstream	ODF3B	dist=258	.	.	.	.	.
		252	ODF3B	Yes	22:50971509:T:G	-1.353	0.00044	0.044	22	50971509	50971509	T	G	upstream	ODF3B	dist=501	.	.	.	.	.
		252	ODF3B	Yes	22:50971706:A:T	-1.353	0.00041	0.034	22	50971706	50971706	A	T	upstream	ODF3B	dist=698	.	.	.	.	.
		252	ODF3B	Yes	22:50971752:A:C	-1.35	0.00048	0.048	22	50971752	50971752	A	C	upstream	ODF3B	dist=744	.	.	.	.	.
		252	ODF3B	Yes	22:50971795:G:A	-1.357	0.00042	0.039	22	50971795	50971795	G	A	upstream	ODF3B	dist=787	.	.	.	.	.
		252	ODF3B	Yes	22:50971854:G:A	-1.027	0.0025	0.046	22	50971854	50971854	G	A	upstream	ODF3B	dist=846	.	.	.	.	.
		252	ODF3B;KLHDC7B	Yes	22:50973231:G:A	0.779	0.033	0.27	22	50973231	50973231	G	A	intergenic	ODF3B;KLHDC7B	dist=2223;dist=11097	.	.	.	.	.
		252	ODF3B;KLHDC7B	Yes	22:50974100:A:G	-1.357	0.00035	0.022	22	50974100	50974100	A	G	intergenic	ODF3B;KLHDC7B	dist=3092;dist=10228	.	.	.	.	.
		252	ODF3B;KLHDC7B	Yes	22:50974535:G:A	-0.998	0.0031	0.043	22	50974535	50974535	G	A	intergenic	ODF3B;KLHDC7B	dist=3527;dist=9793	.	.	.	.	.
		252	ODF3B;KLHDC7B	Yes	22:50975753:G:A	-1.031	0.0024	0.047	22	50975753	50975753	G	A	intergenic	ODF3B;KLHDC7B	dist=4745;dist=8575	.	.	.	.	.
		252	ODF3B;KLHDC7B	Yes	22:50976754:T:C	-1.037	0.002	0.015	22	50976754	50976754	T	C	intergenic	ODF3B;KLHDC7B	dist=5746;dist=7574	.	.	.	.	.
		252	ODF3B;KLHDC7B	Yes	22:50977738:T:C	-1.381	0.00019	0.0015	22	50977738	50977738	T	C	intergenic	ODF3B;KLHDC7B	dist=6730;dist=6590	.	.	.	.	.
		252	ODF3B;KLHDC7B	Yes	22:50978024:C:A	-1.399	0.0002	0.0021	22	50978024	50978024	C	A	intergenic	ODF3B;KLHDC7B	dist=7016;dist=6304	.	.	.	.	.
		252	ODF3B;KLHDC7B	Yes	22:50978520:C:T	-1.82	9.5e-05	0.0006	22	50978520	50978520	C	T	intergenic	ODF3B;KLHDC7B	dist=7512;dist=5808	.	.	.	.	.
		252	ODF3B;KLHDC7B	Yes	22:50978931:C:T	-1.733	0.00012	0.00095	22	50978931	50978931	C	T	intergenic	ODF3B;KLHDC7B	dist=7923;dist=5397	.	.	.	.	.
		252	ODF3B;KLHDC7B	Yes	22:50980071:G:A	-1.409	0.00018	0.0022	22	50980071	50980071	G	A	intergenic	ODF3B;KLHDC7B	dist=9063;dist=4257	.	.	.	.	.
		252	ODF3B;KLHDC7B	Yes	22:50981436:G:A	-1.248	0.00041	0.0088	22	50981436	50981436	G	A	intergenic	ODF3B;KLHDC7B	dist=10428;dist=2892	.	.	.	.	.
		252	ODF3B;KLHDC7B	Yes	22:50981942:C:T	-0.65	0.049	0.71	22	50981942	50981942	C	T	intergenic	ODF3B;KLHDC7B	dist=10934;dist=2386	.	.	.	.	.
		252	ODF3B;KLHDC7B	Yes	22:50982457:G:A	-1.333	0.001	0.029	22	50982457	50982457	G	A	intergenic	ODF3B;KLHDC7B	dist=11449;dist=1871	.	.	.	.	.
		252	KLHDC7B	Yes	22:50984003:A:G	-0.865	0.011	0.092	22	50984003	50984003	A	G	upstream	KLHDC7B	dist=325	.	.	.	.	.
		252	KLHDC7B	Yes	22:50985703:A:G	-0.911	0.0088	0.063	22	50985703	50985703	A	G	exonic	KLHDC7B	.	nonsynonymous SNV	KLHDC7B:NM_138433:exon1:c.A1031G:p.D344G	.	.	.
		252	KLHDC7B	Yes	22:50988062:G:T	-1.267	0.00084	0.016	22	50988062	50988062	G	T	exonic	KLHDC7B	.	synonymous SNV	KLHDC7B:NM_138433:exon1:c.G3390T:p.V1130V	.	ID=COSV67464203;OCCURENCE=1(breast),1(large_intestine),1(stomach),2(lung)	.
		252	KLHDC7B	Yes	22:50988193:A:G	-1.403	0.00087	0.0031	22	50988193	50988193	A	G	exonic	KLHDC7B	.	nonsynonymous SNV	KLHDC7B:NM_138433:exon1:c.A3521G:p.H1174R	.	ID=COSV67464831;OCCURENCE=1(stomach),1(thyroid)	.
		252	KLHDC7B	Yes	22:50989326:A:G	-1.029	0.002	0.05	22	50989326	50989326	A	G	UTR3	KLHDC7B	NM_138433:c.*946A>G	.	.	.	ID=COSV67464561;OCCURENCE=1(oesophagus),2(lung)	.
		252	SYCE3	Yes	22:50991033:C:T	-1.005	0.0082	0.15	22	50991033	50991033	C	T	intronic	SYCE3	.	.	.	.	.	.
		252	SYCE3	Yes	22:50992097:C:T	-1.327	0.00078	0.014	22	50992097	50992097	C	T	intronic	SYCE3	.	.	.	.	.	.
		252	SYCE3	Yes	22:50992232:A:G	-1	0.0066	0.023	22	50992232	50992232	A	G	intronic	SYCE3	.	.	.	.	.	.
		252	SYCE3	Yes	22:50992967:A:G	-1.319	0.00083	0.014	22	50992967	50992967	A	G	intronic	SYCE3	.	.	.	.	.	.
		252	SYCE3	Yes	22:50993225:T:C	-1.065	0.0017	0.05	22	50993225	50993225	T	C	intronic	SYCE3	.	.	.	.	.	.
		252	SYCE3	Yes	22:50993798:G:C	-1.052	0.0018	0.052	22	50993798	50993798	G	C	intronic	SYCE3	.	.	.	.	.	.
		252	SYCE3	Yes	22:50993807:T:C	-1.021	0.0064	0.023	22	50993807	50993807	T	C	intronic	SYCE3	.	.	.	.	.	.
		252	SYCE3	Yes	22:50994503:T:C	-1.3	0.00083	0.015	22	50994503	50994503	T	C	intronic	SYCE3	.	.	.	.	.	.
		252	SYCE3	Yes	22:50996681:A:C	-0.984	0.0066	0.015	22	50996681	50996681	A	C	intronic	SYCE3	.	.	.	.	.	.
		252	SYCE3	Yes	22:50998973:A:C	0.821	0.021	0.026	22	50998973	50998973	A	C	intronic	SYCE3	.	.	.	.	.	.
		252	SYCE3	Yes	22:50999182:C:T	-1.197	0.004	0.008	22	50999182	50999182	C	T	intronic	SYCE3	.	.	.	.	.	.
		252	SYCE3	Yes	22:51001432:G:C	-0.676	0.04	0.069	22	51001432	51001432	G	C	upstream	SYCE3	dist=84	.	.	.	.	.
		252	SYCE3;CPT1B	Yes	22:51004104:C:T	-1.134	0.0011	0.013	22	51004104	51004104	C	T	intergenic	SYCE3;CPT1B	dist=2756;dist=3186	.	.	.	.	.
		252	SYCE3;CPT1B	Yes	22:51004371:G:A	-1.148	0.0011	0.013	22	51004371	51004371	G	A	intergenic	SYCE3;CPT1B	dist=3023;dist=2919	.	.	.	.	.
		252	CHKB-CPT1B	Yes	22:51007488:A:G	0.796	0.016	0.099	22	51007488	51007488	A	G	ncRNA_exonic	CHKB-CPT1B	.	.	.	.	.	.
		252	CPT1B	Yes	22:51009953:C:T	-1.069	0.0032	0.014	22	51009953	51009953	C	T	exonic	CPT1B	.	nonsynonymous SNV	CPT1B:NM_001145134:exon13:c.G1489A:p.E497K,CPT1B:NM_001145137:exon13:c.G1591A:p.E531K,CPT1B:NM_001145135:exon14:c.G1591A:p.E531K,CPT1B:NM_004377:exon14:c.G1591A:p.E531K,CPT1B:NM_152245:exon14:c.G1591A:p.E531K,CPT1B:NM_152246:exon14:c.G1591A:p.E531K	.	ID=COSV56415928;OCCURENCE=11(soft_tissue),4(lung)	.
		252	CHKB-CPT1B	Yes	22:51010788:T:A	-0.922	0.011	0.023	22	51010788	51010788	T	A	ncRNA_intronic	CHKB-CPT1B	.	.	.	.	.	.
		252	CHKB-CPT1B	Yes	22:51011936:T:C	-0.835	0.017	0.093	22	51011936	51011936	T	C	ncRNA_intronic	CHKB-CPT1B	.	.	.	.	.	.
		252	CHKB-CPT1B	Yes	22:51015481:G:A	-1.102	0.0018	0.0066	22	51015481	51015481	G	A	ncRNA_intronic	CHKB-CPT1B	.	.	.	.	ID=COSV56418949;OCCURENCE=1(lung)	.
		252	CHKB-CPT1B	Yes	22:51017082:T:A	-1.076	0.0028	0.028	22	51017082	51017082	T	A	ncRNA_intronic	CHKB-CPT1B	.	.	.	.	.	.
		252	CHKB-CPT1B	Yes	22:51018579:A:G	-1.141	0.0014	0.0058	22	51018579	51018579	A	G	ncRNA_intronic	CHKB-CPT1B	.	.	.	.	ID=COSV56414928;OCCURENCE=4(lung)	.
		252	CHKB-CPT1B	Yes	22:51020668:C:A	-0.754	0.037	0.071	22	51020668	51020668	C	A	ncRNA_intronic	CHKB-CPT1B	.	.	.	.	.	.
		252	CHKB-DT	Yes	22:51021579:A:C	-0.893	0.011	0.021	22	51021579	51021579	A	C	ncRNA_exonic	CHKB-DT	.	.	.	.	.	.
		252	CHKB-DT	Yes	22:51021599:C:T	-0.996	0.005	0.021	22	51021599	51021599	C	T	ncRNA_exonic	CHKB-DT	.	.	.	.	.	.
		252	CHKB-DT	Yes	22:51022117:C:A	-0.878	0.012	0.071	22	51022117	51022117	C	A	ncRNA_exonic	CHKB-DT	.	.	.	.	.	.
		252	CHKB-DT	Yes	22:51022519:C:T	-1.169	0.0026	0.013	22	51022519	51022519	C	T	ncRNA_intronic	CHKB-DT	.	.	.	.	.	.
		252	CHKB-DT	Yes	22:51022862:A:G	-0.86	0.014	0.08	22	51022862	51022862	A	G	ncRNA_intronic	CHKB-DT	.	.	.	.	.	.
		252	CHKB-DT	Yes	22:51023424:T:C	-0.988	0.0043	0.014	22	51023424	51023424	T	C	ncRNA_intronic	CHKB-DT	.	.	.	.	.	.
		252	CHKB-DT	Yes	22:51024308:T:C	-1.215	0.0025	0.012	22	51024308	51024308	T	C	ncRNA_intronic	CHKB-DT	.	.	.	.	.	.
		252	CHKB-DT	Yes	22:51024624:T:C	-0.911	0.0071	0.047	22	51024624	51024624	T	C	ncRNA_intronic	CHKB-DT	.	.	.	.	.	.
		252	CHKB-DT	Yes	22:51024837:G:A	-0.775	0.021	0.036	22	51024837	51024837	G	A	ncRNA_intronic	CHKB-DT	.	.	.	.	.	.
		252	CHKB-DT	Yes	22:51025074:C:T	-0.798	0.044	0.054	22	51025074	51025074	C	T	ncRNA_intronic	CHKB-DT	.	.	.	.	.	.
		252	CHKB-DT	Yes	22:51025595:C:G	-1.014	0.0021	0.011	22	51025595	51025595	C	G	ncRNA_intronic	CHKB-DT	.	.	.	.	.	.
		252	CHKB-DT	Yes	22:51025599:C:A	-1.014	0.0021	0.011	22	51025599	51025599	C	A	ncRNA_intronic	CHKB-DT	.	.	.	.	.	.
		252	CHKB-DT	Yes	22:51028255:C:T	-0.79	0.032	0.062	22	51028255	51028255	C	T	ncRNA_intronic	CHKB-DT	.	.	.	.	.	.
		252	CHKB-DT	Yes	22:51028945:C:T	-0.99	0.007	0.08	22	51028945	51028945	C	T	ncRNA_intronic	CHKB-DT	.	.	.	.	.	.
		252	CHKB-DT	Yes	22:51029091:G:C	-0.916	0.015	0.069	22	51029091	51029091	G	C	ncRNA_intronic	CHKB-DT	.	.	.	.	.	.
		252	CHKB-DT	Yes	22:51030749:A:G	-1.141	0.002	0.0099	22	51030749	51030749	A	G	ncRNA_intronic	CHKB-DT	.	.	.	.	.	.
		252	CHKB-DT	Yes	22:51031209:G:C	-1.001	0.0031	0.013	22	51031209	51031209	G	C	ncRNA_intronic	CHKB-DT	.	.	.	.	.	.
		252	CHKB-DT	Yes	22:51033840:C:G	-0.806	0.018	0.28	22	51033840	51033840	C	G	downstream	CHKB-DT	dist=130	.	.	.	.	.
		252	CHKB-DT	Yes	22:51034177:G:A	-0.965	0.0053	0.045	22	51034177	51034177	G	A	downstream	CHKB-DT	dist=467	.	.	.	.	.
		252	CHKB-DT;MAPK8IP2	Yes	22:51034870:A:G	-1.031	0.0047	0.021	22	51034870	51034870	A	G	intergenic	CHKB-DT;MAPK8IP2	dist=1160;dist=4352	.	.	.	.	.
		252	CHKB-DT;MAPK8IP2	Yes	22:51034961:C:T	-0.963	0.0045	0.035	22	51034961	51034961	C	T	intergenic	CHKB-DT;MAPK8IP2	dist=1251;dist=4261	.	.	.	.	.
		252	CHKB-DT;MAPK8IP2	Yes	22:51036021:A:G	-1.28	0.0044	0.019	22	51036021	51036021	A	G	intergenic	CHKB-DT;MAPK8IP2	dist=2311;dist=3201	.	.	.	.	.
		252	MAPK8IP2	Yes	22:51039778:C:A	-0.819	0.035	0.14	22	51039778	51039778	C	A	intronic	MAPK8IP2	.	.	.	.	.	.
		252	MAPK8IP2	Yes	22:51045816:A:G	-1.288	0.0044	0.042	22	51045816	51045816	A	G	intronic	MAPK8IP2	.	.	.	.	.	.
		252	MAPK8IP2	Yes	22:51048812:G:C	-0.764	0.047	0.13	22	51048812	51048812	G	C	intronic	MAPK8IP2	.	.	.	.	ID=COSV50495885;OCCURENCE=1(stomach),1(pancreas),1(liver),2(lung),1(large_intestine)	.

### Sheet: PoPS CHIP
	ENSGID	PoPS_Score	GENE	chromosome_name	start_position	end_position	region	chrom	SNPID	REF	ALT	AAF	BETA	SE	BETA_95L	BETA_95U	Z	P	minusLOG10_P	Het_Q	Het_P	I2	N_Studies	N_Samples	Direction	Chr	Start	End	Ref2	Alt3	Func.refGene	Gene.refGene
	ENSG00000169717	-0.0625237	ACTRT2	chr1	3021467	3022903	chr1:3021467-3022903	1	chr1:3380387:T:C	T	C	0.655594	0.040959	0.007439	0.026379	0.055538	5.50624	3.75e-08	7.42563	6.75963	0.149149	0.408251	5	784531	+++++?	chr1	3380387	3380387	T	C	intronic	PRDM16
	ENSG00000142611	1.36864	PRDM16	chr1	3069168	3438621	chr1:3069168-3438621	1	chr1:3380387:T:C	T	C	0.655594	0.040959	0.007439	0.026379	0.055538	5.50624	3.75e-08	7.42563	6.75963	0.149149	0.408251	5	784531	+++++?	chr1	3380387	3380387	T	C	intronic	PRDM16
	ENSG00000130762	0.472213	ARHGEF16	chr1	3454665	3481113	chr1:3454665-3481113	1	chr1:3380387:T:C	T	C	0.655594	0.040959	0.007439	0.026379	0.055538	5.50624	3.75e-08	7.42563	6.75963	0.149149	0.408251	5	784531	+++++?	chr1	3380387	3380387	T	C	intronic	PRDM16
	ENSG00000162591	-0.265554	MEGF6	chr1	3487951	3611508	chr1:3487951-3611508	1	chr1:3380387:T:C	T	C	0.655594	0.040959	0.007439	0.026379	0.055538	5.50624	3.75e-08	7.42563	6.75963	0.149149	0.408251	5	784531	+++++?	chr1	3380387	3380387	T	C	intronic	PRDM16
	ENSG00000158109	0.16529	TPRG1L	chr1	3625015	3630127	chr1:3625015-3630127	1	chr1:3380387:T:C	T	C	0.655594	0.040959	0.007439	0.026379	0.055538	5.50624	3.75e-08	7.42563	6.75963	0.149149	0.408251	5	784531	+++++?	chr1	3380387	3380387	T	C	intronic	PRDM16
	ENSG00000116213	-0.102173	WRAP73	chr1	3630767	3652761	chr1:3630767-3652761	1	chr1:3380387:T:C	T	C	0.655594	0.040959	0.007439	0.026379	0.055538	5.50624	3.75e-08	7.42563	6.75963	0.149149	0.408251	5	784531	+++++?	chr1	3380387	3380387	T	C	intronic	PRDM16
	ENSG00000078900	-0.325089	TP73	chr1	3652516	3736201	chr1:3652516-3736201	1	chr1:3380387:T:C	T	C	0.655594	0.040959	0.007439	0.026379	0.055538	5.50624	3.75e-08	7.42563	6.75963	0.149149	0.408251	5	784531	+++++?	chr1	3380387	3380387	T	C	intronic	PRDM16
	ENSG00000162592	-0.095601	CCDC27	chr1	3746460	3771645	chr1:3746460-3771645	1	chr1:3380387:T:C	T	C	0.655594	0.040959	0.007439	0.026379	0.055538	5.50624	3.75e-08	7.42563	6.75963	0.149149	0.408251	5	784531	+++++?	chr1	3380387	3380387	T	C	intronic	PRDM16
	ENSG00000235169	-0.106932	SMIM1	chr1	3772749	3775982	chr1:3772749-3775982	1	chr1:3380387:T:C	T	C	0.655594	0.040959	0.007439	0.026379	0.055538	5.50624	3.75e-08	7.42563	6.75963	0.149149	0.408251	5	784531	+++++?	chr1	3380387	3380387	T	C	intronic	PRDM16
	ENSG00000130764	0.0274966	LRRC47	chr1	3778559	3796498	chr1:3778559-3796498	1	chr1:3380387:T:C	T	C	0.655594	0.040959	0.007439	0.026379	0.055538	5.50624	3.75e-08	7.42563	6.75963	0.149149	0.408251	5	784531	+++++?	chr1	3380387	3380387	T	C	intronic	PRDM16
	ENSG00000116198	-0.00623475	CEP104	chr1	3812086	3857396	chr1:3812086-3857396	1	chr1:3380387:T:C	T	C	0.655594	0.040959	0.007439	0.026379	0.055538	5.50624	3.75e-08	7.42563	6.75963	0.149149	0.408251	5	784531	+++++?	chr1	3380387	3380387	T	C	intronic	PRDM16
	ENSG00000169598	0.0134205	DFFB	chr1	3857267	3885429	chr1:3857267-3885429	1	chr1:3380387:T:C	T	C	0.655594	0.040959	0.007439	0.026379	0.055538	5.50624	3.75e-08	7.42563	6.75963	0.149149	0.408251	5	784531	+++++?	chr1	3380387	3380387	T	C	intronic	PRDM16
	ENSG00000196187	0.261316	TMEM63A	chr1	225845536	225882380	chr1:225845536-225882380	1	chr1:226349687:C:T	C	T	0.150519	-0.086211	0.009964	-0.10574	-0.066683	-8.65258	5.32e-18	17.2741	5.69312	0.337234	0.121747	6	838751	------	chr1	226349687	226349687	C	T	intergenic	LIN9;PARP1
	ENSG00000243709	0.0896401	LEFTY1	chr1	225886282	225911382	chr1:225886282-225911382	1	chr1:226349687:C:T	C	T	0.150519	-0.086211	0.009964	-0.10574	-0.066683	-8.65258	5.32e-18	17.2741	5.69312	0.337234	0.121747	6	838751	------	chr1	226349687	226349687	C	T	intergenic	LIN9;PARP1
	ENSG00000143811	0.150501	PYCR2	chr1	225919877	225924340	chr1:225919877-225924340	1	chr1:226349687:C:T	C	T	0.150519	-0.086211	0.009964	-0.10574	-0.066683	-8.65258	5.32e-18	17.2741	5.69312	0.337234	0.121747	6	838751	------	chr1	226349687	226349687	C	T	intergenic	LIN9;PARP1
	ENSG00000143768	0.0567431	LEFTY2	chr1	225936598	225941383	chr1:225936598-225941383	1	chr1:226349687:C:T	C	T	0.150519	-0.086211	0.009964	-0.10574	-0.066683	-8.65258	5.32e-18	17.2741	5.69312	0.337234	0.121747	6	838751	------	chr1	226349687	226349687	C	T	intergenic	LIN9;PARP1
	ENSG00000143751	-0.268401	SDE2	chr1	225982702	225999343	chr1:225982702-225999343	1	chr1:226349687:C:T	C	T	0.150519	-0.086211	0.009964	-0.10574	-0.066683	-8.65258	5.32e-18	17.2741	5.69312	0.337234	0.121747	6	838751	------	chr1	226349687	226349687	C	T	intergenic	LIN9;PARP1
	ENSG00000163041	0.198547	H3F3A	chr1	226061851	226072019	chr1:226061851-226072019	1	chr1:226349687:C:T	C	T	0.150519	-0.086211	0.009964	-0.10574	-0.066683	-8.65258	5.32e-18	17.2741	5.69312	0.337234	0.121747	6	838751	------	chr1	226349687	226349687	C	T	intergenic	LIN9;PARP1
	ENSG00000182827	0.071764	ACBD3	chr1	226144679	226186741	chr1:226144679-226186741	1	chr1:226349687:C:T	C	T	0.150519	-0.086211	0.009964	-0.10574	-0.066683	-8.65258	5.32e-18	17.2741	5.69312	0.337234	0.121747	6	838751	------	chr1	226349687	226349687	C	T	intergenic	LIN9;PARP1
	ENSG00000185155	0.0977319	MIXL1	chr1	226223618	226227060	chr1:226223618-226227060	1	chr1:226349687:C:T	C	T	0.150519	-0.086211	0.009964	-0.10574	-0.066683	-8.65258	5.32e-18	17.2741	5.69312	0.337234	0.121747	6	838751	------	chr1	226349687	226349687	C	T	intergenic	LIN9;PARP1
	ENSG00000183814	-0.10043	LIN9	chr1	226231149	226309869	chr1:226231149-226309869	1	chr1:226349687:C:T	C	T	0.150519	-0.086211	0.009964	-0.10574	-0.066683	-8.65258	5.32e-18	17.2741	5.69312	0.337234	0.121747	6	838751	------	chr1	226349687	226349687	C	T	intergenic	LIN9;PARP1
	ENSG00000143799	3.14682	PARP1	chr1	226360210	226408154	chr1:226360210-226408154	1	chr1:226349687:C:T	C	T	0.150519	-0.086211	0.009964	-0.10574	-0.066683	-8.65258	5.32e-18	17.2741	5.69312	0.337234	0.121747	6	838751	------	chr1	226349687	226349687	C	T	intergenic	LIN9;PARP1
	ENSG00000203685	-0.164345	C1orf95	chr1	226548764	226609230	chr1:226548764-226609230	1	chr1:226349687:C:T	C	T	0.150519	-0.086211	0.009964	-0.10574	-0.066683	-8.65258	5.32e-18	17.2741	5.69312	0.337234	0.121747	6	838751	------	chr1	226349687	226349687	C	T	intergenic	LIN9;PARP1
	ENSG00000143772	-0.190762	ITPKB	chr1	226631690	226739323	chr1:226631690-226739323	1	chr1:226349687:C:T	C	T	0.150519	-0.086211	0.009964	-0.10574	-0.066683	-8.65258	5.32e-18	17.2741	5.69312	0.337234	0.121747	6	838751	------	chr1	226349687	226349687	C	T	intergenic	LIN9;PARP1
	ENSG00000143801	-0.29513	PSEN2	chr1	226870184	226927726	chr1:226870184-226927726	1	chr1:226373487:G:A	G	A	0.82514	0.080113	0.009457	0.061577	0.098649	8.47101	2.57e-17	16.5908	5.0089	0.414795	0.001777	6	838771	++++++	chr1	226373487	226373487	G	A	intronic	PARP1
	ENSG00000163050	0.155295	ADCK3	chr1	226940286	226987544	chr1:226940286-226987544	1	chr1:226465777:G:T	G	T	0.738913	0.044832	0.007888	0.029373	0.060292	5.68395	1.35e-08	7.86972	11.8583	0.036782	0.578353	6	838775	++++++	chr1	226465777	226465777	G	T	intergenic	PARP1;STUM
	ENSG00000079785	0.125361	DDX1	chr2	15591178	15634346	chr2:15591178-15634346	2	chr2:16074260:A:G	A	G	0.468794	-0.039314	0.007023	-0.053079	-0.025549	-5.59789	2.22e-08	7.65299	2.40695	0.661372	0	5	784550	-----?	chr2	16074260	16074260	A	G	ncRNA_intronic	GACAT3
	ENSG00000134323	0.0451756	MYCN	chr2	15940550	15947007	chr2:15940550-15947007	2	chr2:16074260:A:G	A	G	0.468794	-0.039314	0.007023	-0.053079	-0.025549	-5.59789	2.22e-08	7.65299	2.40695	0.661372	0	5	784550	-----?	chr2	16074260	16074260	A	G	ncRNA_intronic	GACAT3
	ENSG00000197872	0.383356	FAM49A	chr2	16549459	16666331	chr2:16549459-16666331	2	chr2:16074260:A:G	A	G	0.468794	-0.039314	0.007023	-0.053079	-0.025549	-5.59789	2.22e-08	7.65299	2.40695	0.661372	0	5	784550	-----?	chr2	16074260	16074260	A	G	ncRNA_intronic	GACAT3
	ENSG00000123636	0.438364	BAZ2B	chr2	159318979	159616569	chr2:159318979-159616569	2	chr2:159819916:C:A	C	A	0.837842	0.058728	0.009427	0.040252	0.077204	6.23003	4.81e-10	9.31795	5.42853	0.246084	0.263152	5	784553	+++++?	chr2	159819916	159819916	C	A	exonic	LY75;LY75-CD302
	ENSG00000136536	0.0714289	MARCH7	chr2	159712457	159771027	chr2:159712457-159771027	2	chr2:159819916:C:A	C	A	0.837842	0.058728	0.009427	0.040252	0.077204	6.23003	4.81e-10	9.31795	5.42853	0.246084	0.263152	5	784553	+++++?	chr2	159819916	159819916	C	A	exonic	LY75;LY75-CD302
	ENSG00000241399	0.293003	CD302	chr2	159768628	159798255	chr2:159768628-159798255	2	chr2:159819916:C:A	C	A	0.837842	0.058728	0.009427	0.040252	0.077204	6.23003	4.81e-10	9.31795	5.42853	0.246084	0.263152	5	784553	+++++?	chr2	159819916	159819916	C	A	exonic	LY75;LY75-CD302
	ENSG00000054219	0.362037	LY75	chr2	159803355	159904756	chr2:159803355-159904756	2	chr2:159819916:C:A	C	A	0.837842	0.058728	0.009427	0.040252	0.077204	6.23003	4.81e-10	9.31795	5.42853	0.246084	0.263152	5	784553	+++++?	chr2	159819916	159819916	C	A	exonic	LY75;LY75-CD302
	ENSG00000153246	0.499399	PLA2R1	chr2	159932006	160062615	chr2:159932006-160062615	2	chr2:159819916:C:A	C	A	0.837842	0.058728	0.009427	0.040252	0.077204	6.23003	4.81e-10	9.31795	5.42853	0.246084	0.263152	5	784553	+++++?	chr2	159819916	159819916	C	A	exonic	LY75;LY75-CD302
	ENSG00000115221	0.0973036	ITGB6	chr2	160099667	160200313	chr2:160099667-160200313	2	chr2:159819916:C:A	C	A	0.837842	0.058728	0.009427	0.040252	0.077204	6.23003	4.81e-10	9.31795	5.42853	0.246084	0.263152	5	784553	+++++?	chr2	159819916	159819916	C	A	exonic	LY75;LY75-CD302
	ENSG00000153250	-0.00940611	RBMS1	chr2	160272151	160493807	chr2:160272151-160493807	2	chr2:159819916:C:A	C	A	0.837842	0.058728	0.009427	0.040252	0.077204	6.23003	4.81e-10	9.31795	5.42853	0.246084	0.263152	5	784553	+++++?	chr2	159819916	159819916	C	A	exonic	LY75;LY75-CD302
	ENSG00000154175	-0.491876	ABI3BP	chr3	100749156	100993515	chr3:100749156-100993515	3	chr3:101365760:T:C	T	C	0.29598	0.0443	0.007578	0.029446	0.059153	5.8456	5.18e-09	8.28528	3.4664	0.483006	0	5	784496	+++++?	chr3	101365760	101365760	T	C	intronic	SENP7
	ENSG00000081148	-0.00840542	IMPG2	chr3	101222546	101320575	chr3:101222546-101320575	3	chr3:101365760:T:C	T	C	0.29598	0.0443	0.007578	0.029446	0.059153	5.8456	5.18e-09	8.28528	3.4664	0.483006	0	5	784496	+++++?	chr3	101365760	101365760	T	C	intronic	SENP7
	ENSG00000138468	0.413108	SENP7	chr3	101324205	101513241	chr3:101324205-101513241	3	chr3:101365760:T:C	T	C	0.29598	0.0443	0.007578	0.029446	0.059153	5.8456	5.18e-09	8.28528	3.4664	0.483006	0	5	784496	+++++?	chr3	101365760	101365760	T	C	intronic	SENP7
	ENSG00000174173	0.0793861	TRMT10C	chr3	101561868	101566446	chr3:101561868-101566446	3	chr3:101365760:T:C	T	C	0.29598	0.0443	0.007578	0.029446	0.059153	5.8456	5.18e-09	8.28528	3.4664	0.483006	0	5	784496	+++++?	chr3	101365760	101365760	T	C	intronic	SENP7
	ENSG00000081154	0.216992	PCNP	chr3	101574180	101594465	chr3:101574180-101594465	3	chr3:101365760:T:C	T	C	0.29598	0.0443	0.007578	0.029446	0.059153	5.8456	5.18e-09	8.28528	3.4664	0.483006	0	5	784496	+++++?	chr3	101365760	101365760	T	C	intronic	SENP7
	ENSG00000066422	-0.203721	ZBTB11	chr3	101648889	101677135	chr3:101648889-101677135	3	chr3:101365760:T:C	T	C	0.29598	0.0443	0.007578	0.029446	0.059153	5.8456	5.18e-09	8.28528	3.4664	0.483006	0	5	784496	+++++?	chr3	101365760	101365760	T	C	intronic	SENP7
	ENSG00000114391	0.0986519	RPL24	chr3	101681091	101686733	chr3:101681091-101686733	3	chr3:101365760:T:C	T	C	0.29598	0.0443	0.007578	0.029446	0.059153	5.8456	5.18e-09	8.28528	3.4664	0.483006	0	5	784496	+++++?	chr3	101365760	101365760	T	C	intronic	SENP7
	ENSG00000182504	0.299439	CEP97	chr3	101724534	101770562	chr3:101724534-101770562	3	chr3:101365760:T:C	T	C	0.29598	0.0443	0.007578	0.029446	0.059153	5.8456	5.18e-09	8.28528	3.4664	0.483006	0	5	784496	+++++?	chr3	101365760	101365760	T	C	intronic	SENP7
	ENSG00000144815	0.107934	NXPE3	chr3	101779177	101843743	chr3:101779177-101843743	3	chr3:101365760:T:C	T	C	0.29598	0.0443	0.007578	0.029446	0.059153	5.8456	5.18e-09	8.28528	3.4664	0.483006	0	5	784496	+++++?	chr3	101365760	101365760	T	C	intronic	SENP7
	ENSG00000144802	0.810106	NFKBIZ	chr3	101827991	101861022	chr3:101827991-101861022	3	chr3:101365760:T:C	T	C	0.29598	0.0443	0.007578	0.029446	0.059153	5.8456	5.18e-09	8.28528	3.4664	0.483006	0	5	784496	+++++?	chr3	101365760	101365760	T	C	intronic	SENP7
	ENSG00000118017	0.0126292	A4GNT	chr3	138123713	138132390	chr3:138123713-138132390	3	chr3:138630565:T:C	T	C	0.570144	-0.041984	0.006919	-0.055544	-0.028423	-6.06817	1.33e-09	8.87553	2.24831	0.813828	0	6	838768	------	chr3	138630565	138630565	T	C	intronic	FAIM
	ENSG00000138231	-0.00763252	DBR1	chr3	138160988	138174949	chr3:138160988-138174949	3	chr3:138630565:T:C	T	C	0.570144	-0.041984	0.006919	-0.055544	-0.028423	-6.06817	1.33e-09	8.87553	2.24831	0.813828	0	6	838768	------	chr3	138630565	138630565	T	C	intronic	FAIM
	ENSG00000114098	-0.0988382	ARMC8	chr3	138187248	138298384	chr3:138187248-138298384	3	chr3:138630565:T:C	T	C	0.570144	-0.041984	0.006919	-0.055544	-0.028423	-6.06817	1.33e-09	8.87553	2.24831	0.813828	0	6	838768	------	chr3	138630565	138630565	T	C	intronic	FAIM
	ENSG00000181322	0.115512	NME9	chr3	138261437	138329886	chr3:138261437-138329886	3	chr3:138630565:T:C	T	C	0.570144	-0.041984	0.006919	-0.055544	-0.028423	-6.06817	1.33e-09	8.87553	2.24831	0.813828	0	6	838768	------	chr3	138630565	138630565	T	C	intronic	FAIM
	ENSG00000158186	0.0912239	MRAS	chr3	138347648	138405534	chr3:138347648-138405534	3	chr3:138630565:T:C	T	C	0.570144	-0.041984	0.006919	-0.055544	-0.028423	-6.06817	1.33e-09	8.87553	2.24831	0.813828	0	6	838768	------	chr3	138630565	138630565	T	C	intronic	FAIM
	ENSG00000158220	0.0359225	ESYT3	chr3	138434586	138481686	chr3:138434586-138481686	3	chr3:138630565:T:C	T	C	0.570144	-0.041984	0.006919	-0.055544	-0.028423	-6.06817	1.33e-09	8.87553	2.24831	0.813828	0	6	838768	------	chr3	138630565	138630565	T	C	intronic	FAIM
	ENSG00000114107	0.127514	CEP70	chr3	138494344	138594538	chr3:138494344-138594538	3	chr3:138630565:T:C	T	C	0.570144	-0.041984	0.006919	-0.055544	-0.028423	-6.06817	1.33e-09	8.87553	2.24831	0.813828	0	6	838768	------	chr3	138630565	138630565	T	C	intronic	FAIM
	ENSG00000158234	0.344233	FAIM	chr3	138608606	138633376	chr3:138608606-138633376	3	chr3:138630565:T:C	T	C	0.570144	-0.041984	0.006919	-0.055544	-0.028423	-6.06817	1.33e-09	8.87553	2.24831	0.813828	0	6	838768	------	chr3	138630565	138630565	T	C	intronic	FAIM
	ENSG00000051382	1.53006	PIK3CB	chr3	138652698	138834928	chr3:138652698-138834928	3	chr3:138630565:T:C	T	C	0.570144	-0.041984	0.006919	-0.055544	-0.028423	-6.06817	1.33e-09	8.87553	2.24831	0.813828	0	6	838768	------	chr3	138630565	138630565	T	C	intronic	FAIM
	ENSG00000183770	0.0216099	FOXL2	chr3	138944224	138947137	chr3:138944224-138947137	3	chr3:138630565:T:C	T	C	0.570144	-0.041984	0.006919	-0.055544	-0.028423	-6.06817	1.33e-09	8.87553	2.24831	0.813828	0	6	838768	------	chr3	138630565	138630565	T	C	intronic	FAIM
	ENSG00000206262	-0.0340239	C3orf72	chr3	138947217	138953990	chr3:138947217-138953990	3	chr3:138630565:T:C	T	C	0.570144	-0.041984	0.006919	-0.055544	-0.028423	-6.06817	1.33e-09	8.87553	2.24831	0.813828	0	6	838768	------	chr3	138630565	138630565	T	C	intronic	FAIM
	ENSG00000206260	-0.0680171	PRR23A	chr3	139003962	139006268	chr3:139003962-139006268	3	chr3:138630565:T:C	T	C	0.570144	-0.041984	0.006919	-0.055544	-0.028423	-6.06817	1.33e-09	8.87553	2.24831	0.813828	0	6	838768	------	chr3	138630565	138630565	T	C	intronic	FAIM
	ENSG00000175110	-0.0917422	MRPS22	chr3	139005806	139360497	chr3:139005806-139360497	3	chr3:138630565:T:C	T	C	0.570144	-0.041984	0.006919	-0.055544	-0.028423	-6.06817	1.33e-09	8.87553	2.24831	0.813828	0	6	838768	------	chr3	138630565	138630565	T	C	intronic	FAIM
	ENSG00000184814	-0.0878548	PRR23B	chr3	139019031	139020926	chr3:139019031-139020926	3	chr3:138630565:T:C	T	C	0.570144	-0.041984	0.006919	-0.055544	-0.028423	-6.06817	1.33e-09	8.87553	2.24831	0.813828	0	6	838768	------	chr3	138630565	138630565	T	C	intronic	FAIM
	ENSG00000233701	-0.1262	PRR23C	chr3	139042102	139044892	chr3:139042102-139044892	3	chr3:138630565:T:C	T	C	0.570144	-0.041984	0.006919	-0.055544	-0.028423	-6.06817	1.33e-09	8.87553	2.24831	0.813828	0	6	838768	------	chr3	138630565	138630565	T	C	intronic	FAIM
	ENSG00000184432	-0.29061	COPB2	chr3	139353946	139389736	chr3:139353946-139389736	3	chr3:138854970:T:C	T	C	0.560776	-0.039672	0.006901	-0.053199	-0.026146	-5.74869	9.23e-09	8.03482	3.05733	0.691148	0	6	838773	------	chr3	138854970	138854970	T	C	intergenic	PIK3CB;LINC01391
	ENSG00000151967	0.0619725	SCHIP1	chr3	159839861	159897360	chr3:159839861-159897360	3	chr3:160106004:C:T	C	T	0.09052	0.081356	0.011566	0.058686	0.104025	7.03395	2.09e-12	11.6804	4.39088	0.355683	0.089021	5	784545	+++++?	chr3	160106004	160106004	C	T	ncRNA_intronic	IL12A-AS1
	ENSG00000168811	-0.0739499	IL12A	chr3	159988835	159996019	chr3:159988835-159996019	3	chr3:160106004:C:T	C	T	0.09052	0.081356	0.011566	0.058686	0.104025	7.03395	2.09e-12	11.6804	4.39088	0.355683	0.089021	5	784545	+++++?	chr3	160106004	160106004	C	T	ncRNA_intronic	IL12A-AS1
	ENSG00000180044	0.0608712	C3orf80	chr3	160225422	160228213	chr3:160225422-160228213	3	chr3:160106004:C:T	C	T	0.09052	0.081356	0.011566	0.058686	0.104025	7.03395	2.09e-12	11.6804	4.39088	0.355683	0.089021	5	784545	+++++?	chr3	160106004	160106004	C	T	ncRNA_intronic	IL12A-AS1
	ENSG00000068885	0.986821	IFT80	chr3	160256986	160399880	chr3:160256986-160399880	3	chr3:160106004:C:T	C	T	0.09052	0.081356	0.011566	0.058686	0.104025	7.03395	2.09e-12	11.6804	4.39088	0.355683	0.089021	5	784545	+++++?	chr3	160106004	160106004	C	T	ncRNA_intronic	IL12A-AS1
	ENSG00000113810	0.750161	SMC4	chr3	160399274	160434954	chr3:160399274-160434954	3	chr3:160106004:C:T	C	T	0.09052	0.081356	0.011566	0.058686	0.104025	7.03395	2.09e-12	11.6804	4.39088	0.355683	0.089021	5	784545	+++++?	chr3	160106004	160106004	C	T	ncRNA_intronic	IL12A-AS1
	ENSG00000213186	0.429422	TRIM59	chr3	160432445	160485773	chr3:160432445-160485773	3	chr3:160106004:C:T	C	T	0.09052	0.081356	0.011566	0.058686	0.104025	7.03395	2.09e-12	11.6804	4.39088	0.355683	0.089021	5	784545	+++++?	chr3	160106004	160106004	C	T	ncRNA_intronic	IL12A-AS1
	ENSG00000186432	0.0813361	KPNA4	chr3	160495007	160565571	chr3:160495007-160565571	3	chr3:160106004:C:T	C	T	0.09052	0.081356	0.011566	0.058686	0.104025	7.03395	2.09e-12	11.6804	4.39088	0.355683	0.089021	5	784545	+++++?	chr3	160106004	160106004	C	T	ncRNA_intronic	IL12A-AS1
	ENSG00000179674	0.301653	ARL14	chr3	160677160	160678448	chr3:160677160-160678448	3	chr3:160205516:C:T	C	T	0.387324	0.062485	0.007014	0.048739	0.076232	8.90923	5.44e-19	18.2642	6.43284	0.266349	0.222738	6	838772	++++++	chr3	160205516	160205516	C	T	ncRNA_intronic	IL12A-AS1
	ENSG00000163590	0.694433	PPM1L	chr3	160755602	161078902	chr3:160755602-161078902	3	chr3:160263957:C:A	C	A	0.00174	0.430437	0.07126	0.290768	0.570106	6.04041	1.58e-09	8.80076	12.237	0.031681	0.591404	6	838772	+++++-	chr3	160263957	160263957	C	A	ncRNA_intronic	TRIM59-IFT80
	ENSG00000169255	-0.0263088	B3GALNT1	chr3	161083883	161105411	chr3:161083883-161105411	3	chr3:160583984:C:T	C	T	0.518726	0.095349	0.006887	0.08185	0.108848	13.8444	1.52e-43	42.819	12.2028	0.032112	0.590257	6	838754	++++++	chr3	160583984	160583984	C	T	intergenic	KPNA4;ARL14
	ENSG00000169251	-0.164781	NMD3	chr3	161104696	161253532	chr3:161104696-161253532	3	chr3:160606227:G:A	G	A	0.47773	-0.05782	0.007037	-0.071613	-0.044026	-8.21607	2.21e-16	15.6552	3.63103	0.458236	0	5	784552	-----?	chr3	160606227	160606227	G	A	intergenic	KPNA4;ARL14
	ENSG00000196542	-0.513846	SPTSSB	chr3	161344798	161372880	chr3:161344798-161372880	3	chr3:160936714:A:G	A	G	0.003141	0.356903	0.060922	0.237495	0.47631	5.85835	4.8e-09	8.3185	0.442609	0.978842	0	5	612917	++?+++	chr3	160936714	160936714	A	G	intronic	PPM1L
	ENSG00000109339	0.115331	MAPK10	chr4	85990007	86594625	chr4:85990007-86594625	4	chr4:87061724:C:G	C	G	0.388703	-0.045433	0.007091	-0.059332	-0.031534	-6.40686	1.53e-10	9.81403	1.63669	0.896778	0	6	838751	------	chr4	87061724	87061724	C	G	intronic	AFF1
	ENSG00000163629	0.068621	PTPN13	chr4	86594315	86815171	chr4:86594315-86815171	4	chr4:87061724:C:G	C	G	0.388703	-0.045433	0.007091	-0.059332	-0.031534	-6.40686	1.53e-10	9.81403	1.63669	0.896778	0	6	838751	------	chr4	87061724	87061724	C	G	intronic	AFF1
	ENSG00000145283	-0.295322	SLC10A6	chr4	86823468	86849384	chr4:86823468-86849384	4	chr4:87061724:C:G	C	G	0.388703	-0.045433	0.007091	-0.059332	-0.031534	-6.40686	1.53e-10	9.81403	1.63669	0.896778	0	6	838751	------	chr4	87061724	87061724	C	G	intronic	AFF1
	ENSG00000163633	0.148738	C4orf36	chr4	86876205	86892422	chr4:86876205-86892422	4	chr4:87061724:C:G	C	G	0.388703	-0.045433	0.007091	-0.059332	-0.031534	-6.40686	1.53e-10	9.81403	1.63669	0.896778	0	6	838751	------	chr4	87061724	87061724	C	G	intronic	AFF1
	ENSG00000172493	1.23351	AFF1	chr4	86935002	87141039	chr4:86935002-87141039	4	chr4:87061724:C:G	C	G	0.388703	-0.045433	0.007091	-0.059332	-0.031534	-6.40686	1.53e-10	9.81403	1.63669	0.896778	0	6	838751	------	chr4	87061724	87061724	C	G	intronic	AFF1
	ENSG00000145332	0.218077	KLHL8	chr4	87160103	87240314	chr4:87160103-87240314	4	chr4:87061724:C:G	C	G	0.388703	-0.045433	0.007091	-0.059332	-0.031534	-6.40686	1.53e-10	9.81403	1.63669	0.896778	0	6	838751	------	chr4	87061724	87061724	C	G	intronic	AFF1
	ENSG00000170509	-0.145313	HSD17B13	chr4	87303789	87322886	chr4:87303789-87322886	4	chr4:87061724:C:G	C	G	0.388703	-0.045433	0.007091	-0.059332	-0.031534	-6.40686	1.53e-10	9.81403	1.63669	0.896778	0	6	838751	------	chr4	87061724	87061724	C	G	intronic	AFF1
	ENSG00000198189	0.136198	HSD17B11	chr4	87336515	87391188	chr4:87336515-87391188	4	chr4:87061724:C:G	C	G	0.388703	-0.045433	0.007091	-0.059332	-0.031534	-6.40686	1.53e-10	9.81403	1.63669	0.896778	0	6	838751	------	chr4	87061724	87061724	C	G	intronic	AFF1
	ENSG00000170502	0.0392391	NUDT9	chr4	87422573	87459455	chr4:87422573-87459455	4	chr4:87061724:C:G	C	G	0.388703	-0.045433	0.007091	-0.059332	-0.031534	-6.40686	1.53e-10	9.81403	1.63669	0.896778	0	6	838751	------	chr4	87061724	87061724	C	G	intronic	AFF1
	ENSG00000152583	0.118268	SPARCL1	chr4	87473335	87531061	chr4:87473335-87531061	4	chr4:87061724:C:G	C	G	0.388703	-0.045433	0.007091	-0.059332	-0.031534	-6.40686	1.53e-10	9.81403	1.63669	0.896778	0	6	838751	------	chr4	87061724	87061724	C	G	intronic	AFF1
	ENSG00000152591	-0.100461	DSPP	chr4	87608529	87616873	chr4:87608529-87616873	4	chr4:87109109:G:T	G	T	0.587443	0.048396	0.006959	0.034756	0.062035	6.9544	3.68e-12	11.4344	2.21499	0.818668	0	6	838773	++++++	chr4	87109109	87109109	G	T	intronic	AFF1
	ENSG00000168772	0.139693	CXXC4	chr4	104468308	104494901	chr4:104468308-104494901	4	chr4:104557965:G:C	G	C	0.024097	0.135348	0.020962	0.094263	0.176434	6.45689	1.1e-10	9.95679	1.32159	0.932694	0	6	838722	++++++	chr4	104557965	104557965	G	C	ncRNA_intronic	CXXC4-AS1
	ENSG00000168769	0.462149	TET2	chr4	105145875	105279816	chr4:105145875-105279816	4	chr4:104658314:T:C	T	C	0.028254	0.147634	0.019544	0.109327	0.185941	7.55376	4.42e-14	13.3546	2.20401	0.820256	0	6	838770	++++++	chr4	104658314	104658314	T	C	ncRNA_intronic	CXXC4-AS1
	ENSG00000138777	0.109527	PPA2	chr4	105369077	105474067	chr4:105369077-105474067	4	chr4:104877879:C:T	C	T	0.003442	0.460864	0.062519	0.338327	0.583401	7.37157	1.76e-13	12.7547	11.967	0.017598	0.665748	5	784541	+++++?	chr4	104877879	104877879	C	T	intergenic	CXXC4-AS1;TET2
	ENSG00000236699	0.0837618	ARHGEF38	chr4	105552620	105708093	chr4:105552620-105708093	4	chr4:105100134:T:C	T	C	0.015784	0.16394	0.025404	0.114147	0.213732	6.45325	1.13e-10	9.94637	7.34441	0.19626	0.319211	6	838769	++++++	chr4	105100134	105100134	T	C	intergenic	CXXC4-AS1;TET2
	ENSG00000138785	-0.011343	INTS12	chr4	105682627	105895986	chr4:105682627-105895986	4	chr4:105192203:TA:T	TA	T	0.01881	0.151349	0.023356	0.105571	0.197127	6.48006	9.48e-11	10.0233	6.09309	0.297266	0.179398	6	836871	++++++	chr4	105192204	105192204	A	-	ncRNA_intronic	TET2-AS1
	ENSG00000138780	0.053877	GSTCD	chr4	105708778	105847725	chr4:105708778-105847725	4	chr4:105256330:G:C	G	C	0.018616	0.148463	0.023429	0.102542	0.194384	6.33669	2.42e-10	9.61558	5.25366	0.385714	0.048282	6	838735	++++++	chr4	105256330	105256330	G	C	ncRNA_intronic	TET2-AS1
	ENSG00000168743	0.589371	NPNT	chr4	105894775	106004027	chr4:105894775-106004027	4	chr4:105453134:T:C	T	C	0.020699	0.131382	0.022257	0.087758	0.175005	5.903	3.67e-09	8.43549	2.76251	0.736543	0	6	838764	++++++	chr4	105453134	105453134	T	C	intronic	PPA2
	ENSG00000112877	0.337552	CEP72	chr5	612340	667168	chr5:612340-667168	5	chr5:1094274:T:A	T	A	0.388274	-0.040234	0.007087	-0.054125	-0.026343	-5.67681	1.41e-08	7.85163	3.48471	0.625703	0	6	838774	------	chr5	1094274	1094274	T	A	intronic	SLC12A7
	ENSG00000171368	0.394177	TPPP	chr5	659862	693352	chr5:659862-693352	5	chr5:1094274:T:A	T	A	0.388274	-0.040234	0.007087	-0.054125	-0.026343	-5.67681	1.41e-08	7.85163	3.48471	0.625703	0	6	838774	------	chr5	1094274	1094274	T	A	intronic	SLC12A7
	ENSG00000206077	0.0320622	ZDHHC11B	chr5	710355	784729	chr5:710355-784729	5	chr5:1094274:T:A	T	A	0.388274	-0.040234	0.007087	-0.054125	-0.026343	-5.67681	1.41e-08	7.85163	3.48471	0.625703	0	6	838774	------	chr5	1094274	1094274	T	A	intronic	SLC12A7
	ENSG00000188818	-0.0337723	ZDHHC11	chr5	795605	858973	chr5:795605-858973	5	chr5:1094274:T:A	T	A	0.388274	-0.040234	0.007087	-0.054125	-0.026343	-5.67681	1.41e-08	7.85163	3.48471	0.625703	0	6	838774	------	chr5	1094274	1094274	T	A	intronic	SLC12A7
	ENSG00000028310	0.0201429	BRD9	chr5	850291	892801	chr5:850291-892801	5	chr5:1094274:T:A	T	A	0.388274	-0.040234	0.007087	-0.054125	-0.026343	-5.67681	1.41e-08	7.85163	3.48471	0.625703	0	6	838774	------	chr5	1094274	1094274	T	A	intronic	SLC12A7
	ENSG00000071539	-0.341327	TRIP13	chr5	892884	919357	chr5:892884-919357	5	chr5:1094274:T:A	T	A	0.388274	-0.040234	0.007087	-0.054125	-0.026343	-5.67681	1.41e-08	7.85163	3.48471	0.625703	0	6	838774	------	chr5	1094274	1094274	T	A	intronic	SLC12A7
	ENSG00000145506	0.240745	NKD2	chr5	1008802	1038943	chr5:1008802-1038943	5	chr5:1094274:T:A	T	A	0.388274	-0.040234	0.007087	-0.054125	-0.026343	-5.67681	1.41e-08	7.85163	3.48471	0.625703	0	6	838774	------	chr5	1094274	1094274	T	A	intronic	SLC12A7
	ENSG00000113504	1.11469	SLC12A7	chr5	1050384	1112063	chr5:1050384-1112063	5	chr5:1094274:T:A	T	A	0.388274	-0.040234	0.007087	-0.054125	-0.026343	-5.67681	1.41e-08	7.85163	3.48471	0.625703	0	6	838774	------	chr5	1094274	1094274	T	A	intronic	SLC12A7
	ENSG00000174358	1.38794	SLC6A19	chr5	1201595	1225111	chr5:1201595-1225111	5	chr5:1094274:T:A	T	A	0.388274	-0.040234	0.007087	-0.054125	-0.026343	-5.67681	1.41e-08	7.85163	3.48471	0.625703	0	6	838774	------	chr5	1094274	1094274	T	A	intronic	SLC12A7
	ENSG00000164363	1.22463	SLC6A18	chr5	1225381	1246189	chr5:1225381-1246189	5	chr5:1094274:T:A	T	A	0.388274	-0.040234	0.007087	-0.054125	-0.026343	-5.67681	1.41e-08	7.85163	3.48471	0.625703	0	6	838774	------	chr5	1094274	1094274	T	A	intronic	SLC12A7
	ENSG00000164362	2.25437	TERT	chr5	1253147	1295068	chr5:1253147-1295068	5	chr5:1094274:T:A	T	A	0.388274	-0.040234	0.007087	-0.054125	-0.026343	-5.67681	1.41e-08	7.85163	3.48471	0.625703	0	6	838774	------	chr5	1094274	1094274	T	A	intronic	SLC12A7
	ENSG00000049656	0.331437	CLPTM1L	chr5	1317752	1345099	chr5:1317752-1345099	5	chr5:1094274:T:A	T	A	0.388274	-0.040234	0.007087	-0.054125	-0.026343	-5.67681	1.41e-08	7.85163	3.48471	0.625703	0	6	838774	------	chr5	1094274	1094274	T	A	intronic	SLC12A7
	ENSG00000142319	1.49521	SLC6A3	chr5	1392794	1445440	chr5:1392794-1445440	5	chr5:1094274:T:A	T	A	0.388274	-0.040234	0.007087	-0.054125	-0.026343	-5.67681	1.41e-08	7.85163	3.48471	0.625703	0	6	838774	------	chr5	1094274	1094274	T	A	intronic	SLC12A7
	ENSG00000153395	0.0374591	LPCAT1	chr5	1456480	1523962	chr5:1456480-1523962	5	chr5:1094274:T:A	T	A	0.388274	-0.040234	0.007087	-0.054125	-0.026343	-5.67681	1.41e-08	7.85163	3.48471	0.625703	0	6	838774	------	chr5	1094274	1094274	T	A	intronic	SLC12A7
	ENSG00000171421	0.0228942	MRPL36	chr5	1798385	1801366	chr5:1798385-1801366	5	chr5:1298667:C:T	C	T	0.533582	-0.092735	0.006986	-0.106427	-0.079043	-13.2752	3.54e-40	39.4504	5.64368	0.342447	0.114054	6	838747	------	chr5	1298667	1298667	C	T	intergenic	TERT;MIR4457
	ENSG00000145494	0.0126356	NDUFS6	chr5	1801407	1816048	chr5:1801407-1816048	5	chr5:1303752:CT:C	CT	C	0.004849	0.305232	0.043827	0.219332	0.391133	6.9645	3.42e-12	11.4655	5.04637	0.410248	0.009188	6	838742	++++++	chr5	1303753	1303753	T	-	intergenic	TERT;MIR4457
	ENSG00000113430	-0.25187	IRX4	chr5	1877413	1887236	chr5:1877413-1887236	5	chr5:1377448:G:A	G	A	0.733486	-0.059061	0.007758	-0.074267	-0.043855	-7.6128	2.8e-14	13.5521	2.52489	0.640184	0	5	784558	-----?	chr5	1377448	1377448	G	A	ncRNA_intronic	LINC01511
	ENSG00000204427	0.0359548	ABHD16A	chr6	31686955	31703356	chr6:31686955-31703356	6	chr6:32197667:A:G	A	G	0.149091	-0.058603	0.010356	-0.078901	-0.038305	-5.65888	1.56e-08	7.80627	4.28479	0.509183	0	6	838774	------	chr6	32197667	32197667	A	G	intronic	NOTCH4
	ENSG00000204424	0.0685721	LY6G6F	chr6	31706866	31710679	chr6:31706866-31710679	6	chr6:32197667:A:G	A	G	0.149091	-0.058603	0.010356	-0.078901	-0.038305	-5.65888	1.56e-08	7.80627	4.28479	0.509183	0	6	838774	------	chr6	32197667	32197667	A	G	intronic	NOTCH4
	ENSG00000250641	0.0182288	MEGT1	chr6	31706904	31717918	chr6:31706904-31717918	6	chr6:32197667:A:G	A	G	0.149091	-0.058603	0.010356	-0.078901	-0.038305	-5.65888	1.56e-08	7.80627	4.28479	0.509183	0	6	838774	------	chr6	32197667	32197667	A	G	intronic	NOTCH4
	ENSG00000255552	-0.0878073	LY6G6E	chr6	31712341	31713812	chr6:31712341-31713812	6	chr6:32197667:A:G	A	G	0.149091	-0.058603	0.010356	-0.078901	-0.038305	-5.65888	1.56e-08	7.80627	4.28479	0.509183	0	6	838774	------	chr6	32197667	32197667	A	G	intronic	NOTCH4
	ENSG00000244355	-0.0299801	LY6G6D	chr6	31715348	31717919	chr6:31715348-31717919	6	chr6:32197667:A:G	A	G	0.149091	-0.058603	0.010356	-0.078901	-0.038305	-5.65888	1.56e-08	7.80627	4.28479	0.509183	0	6	838774	------	chr6	32197667	32197667	A	G	intronic	NOTCH4
	ENSG00000204420	0.0354163	C6orf25	chr6	31718594	31726714	chr6:31718594-31726714	6	chr6:32197667:A:G	A	G	0.149091	-0.058603	0.010356	-0.078901	-0.038305	-5.65888	1.56e-08	7.80627	4.28479	0.509183	0	6	838774	------	chr6	32197667	32197667	A	G	intronic	NOTCH4
	ENSG00000204421	-0.337596	LY6G6C	chr6	31718648	31721746	chr6:31718648-31721746	6	chr6:32197667:A:G	A	G	0.149091	-0.058603	0.010356	-0.078901	-0.038305	-5.65888	1.56e-08	7.80627	4.28479	0.509183	0	6	838774	------	chr6	32197667	32197667	A	G	intronic	NOTCH4
	ENSG00000213722	0.358923	DDAH2	chr6	31727038	31730617	chr6:31727038-31730617	6	chr6:32197667:A:G	A	G	0.149091	-0.058603	0.010356	-0.078901	-0.038305	-5.65888	1.56e-08	7.80627	4.28479	0.509183	0	6	838774	------	chr6	32197667	32197667	A	G	intronic	NOTCH4
	ENSG00000213719	0.0573896	CLIC1	chr6	31730581	31739763	chr6:31730581-31739763	6	chr6:32197667:A:G	A	G	0.149091	-0.058603	0.010356	-0.078901	-0.038305	-5.65888	1.56e-08	7.80627	4.28479	0.509183	0	6	838774	------	chr6	32197667	32197667	A	G	intronic	NOTCH4
	ENSG00000204410	0.0643408	MSH5	chr6	31739677	31762676	chr6:31739677-31762676	6	chr6:32197667:A:G	A	G	0.149091	-0.058603	0.010356	-0.078901	-0.038305	-5.65888	1.56e-08	7.80627	4.28479	0.509183	0	6	838774	------	chr6	32197667	32197667	A	G	intronic	NOTCH4
	ENSG00000228727	-0.0275397	SAPCD1	chr6	31762656	31764850	chr6:31762656-31764850	6	chr6:32197667:A:G	A	G	0.149091	-0.058603	0.010356	-0.078901	-0.038305	-5.65888	1.56e-08	7.80627	4.28479	0.509183	0	6	838774	------	chr6	32197667	32197667	A	G	intronic	NOTCH4
	ENSG00000204396	-0.0458343	VWA7	chr6	31765590	31777328	chr6:31765590-31777328	6	chr6:32197667:A:G	A	G	0.149091	-0.058603	0.010356	-0.078901	-0.038305	-5.65888	1.56e-08	7.80627	4.28479	0.509183	0	6	838774	------	chr6	32197667	32197667	A	G	intronic	NOTCH4
	ENSG00000204394	0.0422758	VARS	chr6	31777518	31795752	chr6:31777518-31795752	6	chr6:32197667:A:G	A	G	0.149091	-0.058603	0.010356	-0.078901	-0.038305	-5.65888	1.56e-08	7.80627	4.28479	0.509183	0	6	838774	------	chr6	32197667	32197667	A	G	intronic	NOTCH4
	ENSG00000204392	-0.0793767	LSM2	chr6	31797396	31806966	chr6:31797396-31806966	6	chr6:32197667:A:G	A	G	0.149091	-0.058603	0.010356	-0.078901	-0.038305	-5.65888	1.56e-08	7.80627	4.28479	0.509183	0	6	838774	------	chr6	32197667	32197667	A	G	intronic	NOTCH4
	ENSG00000204390	-0.681588	HSPA1L	chr6	31809619	31815283	chr6:31809619-31815283	6	chr6:32197667:A:G	A	G	0.149091	-0.058603	0.010356	-0.078901	-0.038305	-5.65888	1.56e-08	7.80627	4.28479	0.509183	0	6	838774	------	chr6	32197667	32197667	A	G	intronic	NOTCH4
	ENSG00000204389	0.0140883	HSPA1A	chr6	31815543	31817946	chr6:31815543-31817946	6	chr6:32197667:A:G	A	G	0.149091	-0.058603	0.010356	-0.078901	-0.038305	-5.65888	1.56e-08	7.80627	4.28479	0.509183	0	6	838774	------	chr6	32197667	32197667	A	G	intronic	NOTCH4
	ENSG00000204388	-0.384886	HSPA1B	chr6	31827738	31830254	chr6:31827738-31830254	6	chr6:32197667:A:G	A	G	0.149091	-0.058603	0.010356	-0.078901	-0.038305	-5.65888	1.56e-08	7.80627	4.28479	0.509183	0	6	838774	------	chr6	32197667	32197667	A	G	intronic	NOTCH4
	ENSG00000204387	0.019669	C6orf48	chr6	31834608	31839766	chr6:31834608-31839766	6	chr6:32197667:A:G	A	G	0.149091	-0.058603	0.010356	-0.078901	-0.038305	-5.65888	1.56e-08	7.80627	4.28479	0.509183	0	6	838774	------	chr6	32197667	32197667	A	G	intronic	NOTCH4
	ENSG00000204386	-0.0620168	NEU1	chr6	31857659	31862905	chr6:31857659-31862905	6	chr6:32197667:A:G	A	G	0.149091	-0.058603	0.010356	-0.078901	-0.038305	-5.65888	1.56e-08	7.80627	4.28479	0.509183	0	6	838774	------	chr6	32197667	32197667	A	G	intronic	NOTCH4
	ENSG00000204385	0.00398254	SLC44A4	chr6	31863192	31879046	chr6:31863192-31879046	6	chr6:32197667:A:G	A	G	0.149091	-0.058603	0.010356	-0.078901	-0.038305	-5.65888	1.56e-08	7.80627	4.28479	0.509183	0	6	838774	------	chr6	32197667	32197667	A	G	intronic	NOTCH4
	ENSG00000204371	0.257255	EHMT2	chr6	31879759	31897698	chr6:31879759-31897698	6	chr6:32197667:A:G	A	G	0.149091	-0.058603	0.010356	-0.078901	-0.038305	-5.65888	1.56e-08	7.80627	4.28479	0.509183	0	6	838774	------	chr6	32197667	32197667	A	G	intronic	NOTCH4
	ENSG00000166278	-0.290581	C2	chr6	31897785	31945673	chr6:31897785-31945673	6	chr6:32197667:A:G	A	G	0.149091	-0.058603	0.010356	-0.078901	-0.038305	-5.65888	1.56e-08	7.80627	4.28479	0.509183	0	6	838774	------	chr6	32197667	32197667	A	G	intronic	NOTCH4
	ENSG00000204366	0.193277	ZBTB12	chr6	31899613	31902086	chr6:31899613-31902086	6	chr6:32197667:A:G	A	G	0.149091	-0.058603	0.010356	-0.078901	-0.038305	-5.65888	1.56e-08	7.80627	4.28479	0.509183	0	6	838774	------	chr6	32197667	32197667	A	G	intronic	NOTCH4
	ENSG00000244255	-0.0868254	CFB	chr6	31927698	31952048	chr6:31927698-31952048	6	chr6:32197667:A:G	A	G	0.149091	-0.058603	0.010356	-0.078901	-0.038305	-5.65888	1.56e-08	7.80627	4.28479	0.509183	0	6	838774	------	chr6	32197667	32197667	A	G	intronic	NOTCH4
	ENSG00000204356	0.0438194	NELFE	chr6	31952087	31959038	chr6:31952087-31959038	6	chr6:32197667:A:G	A	G	0.149091	-0.058603	0.010356	-0.078901	-0.038305	-5.65888	1.56e-08	7.80627	4.28479	0.509183	0	6	838774	------	chr6	32197667	32197667	A	G	intronic	NOTCH4
	ENSG00000204351	0.114929	SKIV2L	chr6	31959116	31969818	chr6:31959116-31969818	6	chr6:32197667:A:G	A	G	0.149091	-0.058603	0.010356	-0.078901	-0.038305	-5.65888	1.56e-08	7.80627	4.28479	0.509183	0	6	838774	------	chr6	32197667	32197667	A	G	intronic	NOTCH4
	ENSG00000204348	-0.240691	DXO	chr6	31969810	31972290	chr6:31969810-31972290	6	chr6:32197667:A:G	A	G	0.149091	-0.058603	0.010356	-0.078901	-0.038305	-5.65888	1.56e-08	7.80627	4.28479	0.509183	0	6	838774	------	chr6	32197667	32197667	A	G	intronic	NOTCH4
	ENSG00000204344	-0.126816	STK19	chr6	31971091	31982821	chr6:31971091-31982821	6	chr6:32197667:A:G	A	G	0.149091	-0.058603	0.010356	-0.078901	-0.038305	-5.65888	1.56e-08	7.80627	4.28479	0.509183	0	6	838774	------	chr6	32197667	32197667	A	G	intronic	NOTCH4
	ENSG00000244731	0.00428742	C4A	chr6	31982057	32002681	chr6:31982057-32002681	6	chr6:32197667:A:G	A	G	0.149091	-0.058603	0.010356	-0.078901	-0.038305	-5.65888	1.56e-08	7.80627	4.28479	0.509183	0	6	838774	------	chr6	32197667	32197667	A	G	intronic	NOTCH4
	ENSG00000224389	0.00465113	C4B	chr6	32014795	32035418	chr6:32014795-32035418	6	chr6:32197667:A:G	A	G	0.149091	-0.058603	0.010356	-0.078901	-0.038305	-5.65888	1.56e-08	7.80627	4.28479	0.509183	0	6	838774	------	chr6	32197667	32197667	A	G	intronic	NOTCH4
	ENSG00000231852	-0.0526247	CYP21A2	chr6	32038327	32041644	chr6:32038327-32041644	6	chr6:32197667:A:G	A	G	0.149091	-0.058603	0.010356	-0.078901	-0.038305	-5.65888	1.56e-08	7.80627	4.28479	0.509183	0	6	838774	------	chr6	32197667	32197667	A	G	intronic	NOTCH4
	ENSG00000168477	0.3453	TNXB	chr6	32041153	32115334	chr6:32041153-32115334	6	chr6:32197667:A:G	A	G	0.149091	-0.058603	0.010356	-0.078901	-0.038305	-5.65888	1.56e-08	7.80627	4.28479	0.509183	0	6	838774	------	chr6	32197667	32197667	A	G	intronic	NOTCH4
	ENSG00000213676	-0.0172022	ATF6B	chr6	32115264	32128253	chr6:32115264-32128253	6	chr6:32197667:A:G	A	G	0.149091	-0.058603	0.010356	-0.078901	-0.038305	-5.65888	1.56e-08	7.80627	4.28479	0.509183	0	6	838774	------	chr6	32197667	32197667	A	G	intronic	NOTCH4
	ENSG00000204315	-0.0134718	FKBPL	chr6	32128707	32130288	chr6:32128707-32130288	6	chr6:32197667:A:G	A	G	0.149091	-0.058603	0.010356	-0.078901	-0.038305	-5.65888	1.56e-08	7.80627	4.28479	0.509183	0	6	838774	------	chr6	32197667	32197667	A	G	intronic	NOTCH4
	ENSG00000204314	-0.0714582	PRRT1	chr6	32148359	32153083	chr6:32148359-32153083	6	chr6:32197667:A:G	A	G	0.149091	-0.058603	0.010356	-0.078901	-0.038305	-5.65888	1.56e-08	7.80627	4.28479	0.509183	0	6	838774	------	chr6	32197667	32197667	A	G	intronic	NOTCH4
	ENSG00000221988	0.131328	PPT2	chr6	32153441	32163678	chr6:32153441-32163678	6	chr6:32197667:A:G	A	G	0.149091	-0.058603	0.010356	-0.078901	-0.038305	-5.65888	1.56e-08	7.80627	4.28479	0.509183	0	6	838774	------	chr6	32197667	32197667	A	G	intronic	NOTCH4
	ENSG00000241404	-0.145805	EGFL8	chr6	32164595	32168281	chr6:32164595-32168281	6	chr6:32197667:A:G	A	G	0.149091	-0.058603	0.010356	-0.078901	-0.038305	-5.65888	1.56e-08	7.80627	4.28479	0.509183	0	6	838774	------	chr6	32197667	32197667	A	G	intronic	NOTCH4
	ENSG00000204310	0.0582218	AGPAT1	chr6	32168212	32178096	chr6:32168212-32178096	6	chr6:32197667:A:G	A	G	0.149091	-0.058603	0.010356	-0.078901	-0.038305	-5.65888	1.56e-08	7.80627	4.28479	0.509183	0	6	838774	------	chr6	32197667	32197667	A	G	intronic	NOTCH4
	ENSG00000204308	-0.0641086	RNF5	chr6	32178405	32180793	chr6:32178405-32180793	6	chr6:32197667:A:G	A	G	0.149091	-0.058603	0.010356	-0.078901	-0.038305	-5.65888	1.56e-08	7.80627	4.28479	0.509183	0	6	838774	------	chr6	32197667	32197667	A	G	intronic	NOTCH4
	ENSG00000204305	-0.176259	AGER	chr6	32180968	32184322	chr6:32180968-32184322	6	chr6:32197667:A:G	A	G	0.149091	-0.058603	0.010356	-0.078901	-0.038305	-5.65888	1.56e-08	7.80627	4.28479	0.509183	0	6	838774	------	chr6	32197667	32197667	A	G	intronic	NOTCH4
	ENSG00000204304	0.137797	PBX2	chr6	32184733	32190202	chr6:32184733-32190202	6	chr6:32197667:A:G	A	G	0.149091	-0.058603	0.010356	-0.078901	-0.038305	-5.65888	1.56e-08	7.80627	4.28479	0.509183	0	6	838774	------	chr6	32197667	32197667	A	G	intronic	NOTCH4
	ENSG00000213654	0.063492	GPSM3	chr6	32190766	32195523	chr6:32190766-32195523	6	chr6:32197667:A:G	A	G	0.149091	-0.058603	0.010356	-0.078901	-0.038305	-5.65888	1.56e-08	7.80627	4.28479	0.509183	0	6	838774	------	chr6	32197667	32197667	A	G	intronic	NOTCH4
	ENSG00000204301	-0.175784	NOTCH4	chr6	32194843	32224067	chr6:32194843-32224067	6	chr6:32197667:A:G	A	G	0.149091	-0.058603	0.010356	-0.078901	-0.038305	-5.65888	1.56e-08	7.80627	4.28479	0.509183	0	6	838774	------	chr6	32197667	32197667	A	G	intronic	NOTCH4
	ENSG00000204296	-0.204653	C6orf10	chr6	32288526	32371907	chr6:32288526-32371907	6	chr6:32197667:A:G	A	G	0.149091	-0.058603	0.010356	-0.078901	-0.038305	-5.65888	1.56e-08	7.80627	4.28479	0.509183	0	6	838774	------	chr6	32197667	32197667	A	G	intronic	NOTCH4
	ENSG00000204290	-0.0439677	BTNL2	chr6	32393339	32407181	chr6:32393339-32407181	6	chr6:32197667:A:G	A	G	0.149091	-0.058603	0.010356	-0.078901	-0.038305	-5.65888	1.56e-08	7.80627	4.28479	0.509183	0	6	838774	------	chr6	32197667	32197667	A	G	intronic	NOTCH4
	ENSG00000204287	0.631469	HLA-DRA	chr6	32439878	32445046	chr6:32439878-32445046	6	chr6:32197667:A:G	A	G	0.149091	-0.058603	0.010356	-0.078901	-0.038305	-5.65888	1.56e-08	7.80627	4.28479	0.509183	0	6	838774	------	chr6	32197667	32197667	A	G	intronic	NOTCH4
	ENSG00000198502	0.163239	HLA-DRB5	chr6	32517353	32530287	chr6:32517353-32530287	6	chr6:32197667:A:G	A	G	0.149091	-0.058603	0.010356	-0.078901	-0.038305	-5.65888	1.56e-08	7.80627	4.28479	0.509183	0	6	838774	------	chr6	32197667	32197667	A	G	intronic	NOTCH4
	ENSG00000196126	0.425467	HLA-DRB1	chr6	32577902	32589848	chr6:32577902-32589848	6	chr6:32197667:A:G	A	G	0.149091	-0.058603	0.010356	-0.078901	-0.038305	-5.65888	1.56e-08	7.80627	4.28479	0.509183	0	6	838774	------	chr6	32197667	32197667	A	G	intronic	NOTCH4
	ENSG00000196735	0.0396029	HLA-DQA1	chr6	32628179	32647062	chr6:32628179-32647062	6	chr6:32197667:A:G	A	G	0.149091	-0.058603	0.010356	-0.078901	-0.038305	-5.65888	1.56e-08	7.80627	4.28479	0.509183	0	6	838774	------	chr6	32197667	32197667	A	G	intronic	NOTCH4
	ENSG00000179344	0.0778802	HLA-DQB1	chr6	32659467	32668383	chr6:32659467-32668383	6	chr6:32197667:A:G	A	G	0.149091	-0.058603	0.010356	-0.078901	-0.038305	-5.65888	1.56e-08	7.80627	4.28479	0.509183	0	6	838774	------	chr6	32197667	32197667	A	G	intronic	NOTCH4
	ENSG00000146223	0.0139238	RPL7L1	chr6	42879616	42889925	chr6:42879616-42889925	6	chr6:43378065:C:T	C	T	0.349199	0.042781	0.007494	0.028093	0.057469	5.70871	1.17e-08	7.93265	0.643018	0.958166	0	5	784546	+++++?	chr6	43378065	43378065	C	T	intergenic	ZNF318;ABCC10
	ENSG00000221821	-0.158083	C6orf226	chr6	42890265	42890821	chr6:42890265-42890821	6	chr6:43378065:C:T	C	T	0.349199	0.042781	0.007494	0.028093	0.057469	5.70871	1.17e-08	7.93265	0.643018	0.958166	0	5	784546	+++++?	chr6	43378065	43378065	C	T	intergenic	ZNF318;ABCC10
	ENSG00000171611	0.105204	PTCRA	chr6	42915989	42925838	chr6:42915989-42925838	6	chr6:43378065:C:T	C	T	0.349199	0.042781	0.007494	0.028093	0.057469	5.70871	1.17e-08	7.93265	0.643018	0.958166	0	5	784546	+++++?	chr6	43378065	43378065	C	T	intergenic	ZNF318;ABCC10
	ENSG00000137161	0.21653	CNPY3	chr6	42929480	42939294	chr6:42929480-42939294	6	chr6:43378065:C:T	C	T	0.349199	0.042781	0.007494	0.028093	0.057469	5.70871	1.17e-08	7.93265	0.643018	0.958166	0	5	784546	+++++?	chr6	43378065	43378065	C	T	intergenic	ZNF318;ABCC10
	ENSG00000124713	-0.156308	GNMT	chr6	42960754	42963880	chr6:42960754-42963880	6	chr6:43378065:C:T	C	T	0.349199	0.042781	0.007494	0.028093	0.057469	5.70871	1.17e-08	7.93265	0.643018	0.958166	0	5	784546	+++++?	chr6	43378065	43378065	C	T	intergenic	ZNF318;ABCC10
	ENSG00000124587	0.299986	PEX6	chr6	42963865	42979181	chr6:42963865-42979181	6	chr6:43378065:C:T	C	T	0.349199	0.042781	0.007494	0.028093	0.057469	5.70871	1.17e-08	7.93265	0.643018	0.958166	0	5	784546	+++++?	chr6	43378065	43378065	C	T	intergenic	ZNF318;ABCC10
	ENSG00000112640	-0.130729	PPP2R5D	chr6	42984553	43012342	chr6:42984553-43012342	6	chr6:43378065:C:T	C	T	0.349199	0.042781	0.007494	0.028093	0.057469	5.70871	1.17e-08	7.93265	0.643018	0.958166	0	5	784546	+++++?	chr6	43378065	43378065	C	T	intergenic	ZNF318;ABCC10
	ENSG00000124733	-0.14021	MEA1	chr6	43011143	43016868	chr6:43011143-43016868	6	chr6:43378065:C:T	C	T	0.349199	0.042781	0.007494	0.028093	0.057469	5.70871	1.17e-08	7.93265	0.643018	0.958166	0	5	784546	+++++?	chr6	43378065	43378065	C	T	intergenic	ZNF318;ABCC10
	ENSG00000124702	0.132404	KLHDC3	chr6	43014103	43021298	chr6:43014103-43021298	6	chr6:43378065:C:T	C	T	0.349199	0.042781	0.007494	0.028093	0.057469	5.70871	1.17e-08	7.93265	0.643018	0.958166	0	5	784546	+++++?	chr6	43378065	43378065	C	T	intergenic	ZNF318;ABCC10
	ENSG00000124541	0.142468	RRP36	chr6	43021623	43034156	chr6:43021623-43034156	6	chr6:43378065:C:T	C	T	0.349199	0.042781	0.007494	0.028093	0.057469	5.70871	1.17e-08	7.93265	0.643018	0.958166	0	5	784546	+++++?	chr6	43378065	43378065	C	T	intergenic	ZNF318;ABCC10
	ENSG00000044090	-0.0509879	CUL7	chr6	43037617	43053943	chr6:43037617-43053943	6	chr6:43378065:C:T	C	T	0.349199	0.042781	0.007494	0.028093	0.057469	5.70871	1.17e-08	7.93265	0.643018	0.958166	0	5	784546	+++++?	chr6	43378065	43378065	C	T	intergenic	ZNF318;ABCC10
	ENSG00000137171	0.0944575	KLC4	chr6	43040777	43075095	chr6:43040777-43075095	6	chr6:43378065:C:T	C	T	0.349199	0.042781	0.007494	0.028093	0.057469	5.70871	1.17e-08	7.93265	0.643018	0.958166	0	5	784546	+++++?	chr6	43378065	43378065	C	T	intergenic	ZNF318;ABCC10
	ENSG00000112651	0.0565587	MRPL2	chr6	43054029	43059438	chr6:43054029-43059438	6	chr6:43378065:C:T	C	T	0.349199	0.042781	0.007494	0.028093	0.057469	5.70871	1.17e-08	7.93265	0.643018	0.958166	0	5	784546	+++++?	chr6	43378065	43378065	C	T	intergenic	ZNF318;ABCC10
	ENSG00000112655	-0.0178267	PTK7	chr6	43076307	43161719	chr6:43076307-43161719	6	chr6:43378065:C:T	C	T	0.349199	0.042781	0.007494	0.028093	0.057469	5.70871	1.17e-08	7.93265	0.643018	0.958166	0	5	784546	+++++?	chr6	43378065	43378065	C	T	intergenic	ZNF318;ABCC10
	ENSG00000112658	0.338526	SRF	chr6	43171269	43181506	chr6:43171269-43181506	6	chr6:43378065:C:T	C	T	0.349199	0.042781	0.007494	0.028093	0.057469	5.70871	1.17e-08	7.93265	0.643018	0.958166	0	5	784546	+++++?	chr6	43378065	43378065	C	T	intergenic	ZNF318;ABCC10
	ENSG00000112659	0.0877193	CUL9	chr6	43182184	43224587	chr6:43182184-43224587	6	chr6:43378065:C:T	C	T	0.349199	0.042781	0.007494	0.028093	0.057469	5.70871	1.17e-08	7.93265	0.643018	0.958166	0	5	784546	+++++?	chr6	43378065	43378065	C	T	intergenic	ZNF318;ABCC10
	ENSG00000112667	0.0155159	DNPH1	chr6	43225629	43229481	chr6:43225629-43229481	6	chr6:43378065:C:T	C	T	0.349199	0.042781	0.007494	0.028093	0.057469	5.70871	1.17e-08	7.93265	0.643018	0.958166	0	5	784546	+++++?	chr6	43378065	43378065	C	T	intergenic	ZNF318;ABCC10
	ENSG00000146216	0.0790585	TTBK1	chr6	43243481	43288258	chr6:43243481-43288258	6	chr6:43378065:C:T	C	T	0.349199	0.042781	0.007494	0.028093	0.057469	5.70871	1.17e-08	7.93265	0.643018	0.958166	0	5	784546	+++++?	chr6	43378065	43378065	C	T	intergenic	ZNF318;ABCC10
	ENSG00000137204	-0.052704	SLC22A7	chr6	43295694	43305538	chr6:43295694-43305538	6	chr6:43378065:C:T	C	T	0.349199	0.042781	0.007494	0.028093	0.057469	5.70871	1.17e-08	7.93265	0.643018	0.958166	0	5	784546	+++++?	chr6	43378065	43378065	C	T	intergenic	ZNF318;ABCC10
	ENSG00000146215	0.0848334	CRIP3	chr6	43299710	43308826	chr6:43299710-43308826	6	chr6:43378065:C:T	C	T	0.349199	0.042781	0.007494	0.028093	0.057469	5.70871	1.17e-08	7.93265	0.643018	0.958166	0	5	784546	+++++?	chr6	43378065	43378065	C	T	intergenic	ZNF318;ABCC10
	ENSG00000171467	0.215569	ZNF318	chr6	43307134	43369647	chr6:43307134-43369647	6	chr6:43378065:C:T	C	T	0.349199	0.042781	0.007494	0.028093	0.057469	5.70871	1.17e-08	7.93265	0.643018	0.958166	0	5	784546	+++++?	chr6	43378065	43378065	C	T	intergenic	ZNF318;ABCC10
	ENSG00000124574	0.165844	ABCC10	chr6	43427366	43450427	chr6:43427366-43450427	6	chr6:43378065:C:T	C	T	0.349199	0.042781	0.007494	0.028093	0.057469	5.70871	1.17e-08	7.93265	0.643018	0.958166	0	5	784546	+++++?	chr6	43378065	43378065	C	T	intergenic	ZNF318;ABCC10
	ENSG00000171462	-0.119899	DLK2	chr6	43450352	43456632	chr6:43450352-43456632	6	chr6:43378065:C:T	C	T	0.349199	0.042781	0.007494	0.028093	0.057469	5.70871	1.17e-08	7.93265	0.643018	0.958166	0	5	784546	+++++?	chr6	43378065	43378065	C	T	intergenic	ZNF318;ABCC10
	ENSG00000137221	-0.0332327	TJAP1	chr6	43477523	43506556	chr6:43477523-43506556	6	chr6:43378065:C:T	C	T	0.349199	0.042781	0.007494	0.028093	0.057469	5.70871	1.17e-08	7.93265	0.643018	0.958166	0	5	784546	+++++?	chr6	43378065	43378065	C	T	intergenic	ZNF318;ABCC10
	ENSG00000204052	-0.108754	LRRC73	chr6	43506968	43510346	chr6:43506968-43510346	6	chr6:43378065:C:T	C	T	0.349199	0.042781	0.007494	0.028093	0.057469	5.70871	1.17e-08	7.93265	0.643018	0.958166	0	5	784546	+++++?	chr6	43378065	43378065	C	T	intergenic	ZNF318;ABCC10
	ENSG00000171453	0.177558	POLR1C	chr6	43509702	43562419	chr6:43509702-43562419	6	chr6:43378065:C:T	C	T	0.349199	0.042781	0.007494	0.028093	0.057469	5.70871	1.17e-08	7.93265	0.643018	0.958166	0	5	784546	+++++?	chr6	43378065	43378065	C	T	intergenic	ZNF318;ABCC10
	ENSG00000137207	-0.205724	YIPF3	chr6	43511832	43516985	chr6:43511832-43516985	6	chr6:43378065:C:T	C	T	0.349199	0.042781	0.007494	0.028093	0.057469	5.70871	1.17e-08	7.93265	0.643018	0.958166	0	5	784546	+++++?	chr6	43378065	43378065	C	T	intergenic	ZNF318;ABCC10
	ENSG00000124571	-0.019135	XPO5	chr6	43522334	43576038	chr6:43522334-43576038	6	chr6:43378065:C:T	C	T	0.349199	0.042781	0.007494	0.028093	0.057469	5.70871	1.17e-08	7.93265	0.643018	0.958166	0	5	784546	+++++?	chr6	43378065	43378065	C	T	intergenic	ZNF318;ABCC10
	ENSG00000170734	-0.0735391	POLH	chr6	43576185	43620523	chr6:43576185-43620523	6	chr6:43378065:C:T	C	T	0.349199	0.042781	0.007494	0.028093	0.057469	5.70871	1.17e-08	7.93265	0.643018	0.958166	0	5	784546	+++++?	chr6	43378065	43378065	C	T	intergenic	ZNF318;ABCC10
	ENSG00000172432	0.0166756	GTPBP2	chr6	43605316	43629264	chr6:43605316-43629264	6	chr6:43378065:C:T	C	T	0.349199	0.042781	0.007494	0.028093	0.057469	5.70871	1.17e-08	7.93265	0.643018	0.958166	0	5	784546	+++++?	chr6	43378065	43378065	C	T	intergenic	ZNF318;ABCC10
	ENSG00000124688	-0.105155	MAD2L1BP	chr6	43629540	43640941	chr6:43629540-43640941	6	chr6:43378065:C:T	C	T	0.349199	0.042781	0.007494	0.028093	0.057469	5.70871	1.17e-08	7.93265	0.643018	0.958166	0	5	784546	+++++?	chr6	43378065	43378065	C	T	intergenic	ZNF318;ABCC10
	ENSG00000172426	-0.453283	RSPH9	chr6	43645036	43672600	chr6:43645036-43672600	6	chr6:43378065:C:T	C	T	0.349199	0.042781	0.007494	0.028093	0.057469	5.70871	1.17e-08	7.93265	0.643018	0.958166	0	5	784546	+++++?	chr6	43378065	43378065	C	T	intergenic	ZNF318;ABCC10
	ENSG00000096080	-0.0781561	MRPS18A	chr6	43671202	43687791	chr6:43671202-43687791	6	chr6:43378065:C:T	C	T	0.349199	0.042781	0.007494	0.028093	0.057469	5.70871	1.17e-08	7.93265	0.643018	0.958166	0	5	784546	+++++?	chr6	43378065	43378065	C	T	intergenic	ZNF318;ABCC10
	ENSG00000112715	1.00413	VEGFA	chr6	43770184	43786487	chr6:43770184-43786487	6	chr6:43378065:C:T	C	T	0.349199	0.042781	0.007494	0.028093	0.057469	5.70871	1.17e-08	7.93265	0.643018	0.958166	0	5	784546	+++++?	chr6	43378065	43378065	C	T	intergenic	ZNF318;ABCC10
	ENSG00000118690	-0.0354123	ARMC2	chr6	108848416	108974476	chr6:108848416-108974476	6	chr6:109186330:C:T	C	T	0.530193	0.04241	0.007012	0.028666	0.056154	6.04798	1.51e-09	8.82111	8.27623	0.141655	0.39586	6	838771	+++-++	chr6	109186330	109186330	C	T	ncRNA_intronic	CCDC162P
	ENSG00000080546	0.0342703	SESN1	chr6	108984309	109094846	chr6:108984309-109094846	6	chr6:109186330:C:T	C	T	0.530193	0.04241	0.007012	0.028666	0.056154	6.04798	1.51e-09	8.82111	8.27623	0.141655	0.39586	6	838771	+++-++	chr6	109186330	109186330	C	T	ncRNA_intronic	CCDC162P
	ENSG00000183137	-0.0828832	CEP57L1	chr6	109095110	109174418	chr6:109095110-109174418	6	chr6:109186330:C:T	C	T	0.530193	0.04241	0.007012	0.028666	0.056154	6.04798	1.51e-09	8.82111	8.27623	0.141655	0.39586	6	838771	+++-++	chr6	109186330	109186330	C	T	ncRNA_intronic	CCDC162P
	ENSG00000135535	0.347399	CD164	chr6	109366514	109382467	chr6:109366514-109382467	6	chr6:109186330:C:T	C	T	0.530193	0.04241	0.007012	0.028666	0.056154	6.04798	1.51e-09	8.82111	8.27623	0.141655	0.39586	6	838771	+++-++	chr6	109186330	109186330	C	T	ncRNA_intronic	CCDC162P
	ENSG00000185250	-0.0631572	PPIL6	chr6	109390215	109441171	chr6:109390215-109441171	6	chr6:109186330:C:T	C	T	0.530193	0.04241	0.007012	0.028666	0.056154	6.04798	1.51e-09	8.82111	8.27623	0.141655	0.39586	6	838771	+++-++	chr6	109186330	109186330	C	T	ncRNA_intronic	CCDC162P
	ENSG00000135587	0.200227	SMPD2	chr6	109440724	109443919	chr6:109440724-109443919	6	chr6:109186330:C:T	C	T	0.530193	0.04241	0.007012	0.028666	0.056154	6.04798	1.51e-09	8.82111	8.27623	0.141655	0.39586	6	838771	+++-++	chr6	109186330	109186330	C	T	ncRNA_intronic	CCDC162P
	ENSG00000135596	0.226911	MICAL1	chr6	109444062	109465968	chr6:109444062-109465968	6	chr6:109186330:C:T	C	T	0.530193	0.04241	0.007012	0.028666	0.056154	6.04798	1.51e-09	8.82111	8.27623	0.141655	0.39586	6	838771	+++-++	chr6	109186330	109186330	C	T	ncRNA_intronic	CCDC162P
	ENSG00000112365	0.477439	ZBTB24	chr6	109460632	109483239	chr6:109460632-109483239	6	chr6:109186330:C:T	C	T	0.530193	0.04241	0.007012	0.028666	0.056154	6.04798	1.51e-09	8.82111	8.27623	0.141655	0.39586	6	838771	+++-++	chr6	109186330	109186330	C	T	ncRNA_intronic	CCDC162P
	ENSG00000155085	0.334709	AK9	chr6	109492855	109691217	chr6:109492855-109691217	6	chr6:109186330:C:T	C	T	0.530193	0.04241	0.007012	0.028666	0.056154	6.04798	1.51e-09	8.82111	8.27623	0.141655	0.39586	6	838771	+++-++	chr6	109186330	109186330	C	T	ncRNA_intronic	CCDC162P
	ENSG00000112367	0.461646	FIG4	chr6	109690609	109878098	chr6:109690609-109878098	6	chr6:109194463:T:C	T	C	0.460837	-0.04319	0.006983	-0.056876	-0.029504	-6.18524	6.39e-10	9.19442	7.81468	0.166749	0.360179	6	838379	---+--	chr6	109194463	109194463	T	C	ncRNA_intronic	CCDC162P
	ENSG00000146360	-0.028469	GPR6	chr6	109978256	109980720	chr6:109978256-109980720	6	chr6:109478720:C:T	C	T	0.358948	-0.065373	0.007181	-0.079448	-0.051297	-9.10304	9.32e-20	19.0305	19.3517	0.001653	0.741625	6	838683	-----+	chr6	109478720	109478720	C	T	intronic	ZBTB24
	ENSG00000112290	0.0630858	WASF1	chr6	110099819	110180004	chr6:110099819-110180004	6	chr6:109599929:A:G	A	G	0.610909	-0.038835	0.007074	-0.052699	-0.02497	-5.48985	4.12e-08	7.38534	9.18055	0.102076	0.45537	6	838773	-----+	chr6	109599929	109599929	A	G	intronic	AK9
	ENSG00000168438	-0.0437816	CDC40	chr6	110180141	110254275	chr6:110180141-110254275	6	chr6:109680781:A:G	A	G	0.3881	0.039261	0.00708	0.025385	0.053137	5.54564	3e-08	7.52292	8.86841	0.114429	0.436201	6	838769	+++++-	chr6	109680781	109680781	A	G	intronic	AK9
	ENSG00000053328	0.0604701	METTL24	chr6	110243940	110358349	chr6:110243940-110358349	6	chr6:109745732:G:A	G	A	0.256468	-0.065408	0.007855	-0.080803	-0.050013	-8.32742	8.7e-17	16.0604	14.9823	0.010438	0.666272	6	838770	-----+	chr6	109745732	109745732	G	A	intronic	FIG4
	ENSG00000058404	0.198916	CAMK2B	chr7	44210019	44334577	chr7:44210019-44334577	7	chr7:44770567:G:A	G	A	0.413226	0.03967	0.00709	0.025773	0.053566	5.59512	2.26e-08	7.64607	3.22217	0.521358	0	5	784548	+++++?	chr7	44770567	44770567	G	A	downstream	ZMIZ2
	ENSG00000015676	0.0756603	NUDCD3	chr7	44379119	44490658	chr7:44379119-44490658	7	chr7:44770567:G:A	G	A	0.413226	0.03967	0.00709	0.025773	0.053566	5.59512	2.26e-08	7.64607	3.22217	0.521358	0	5	784548	+++++?	chr7	44770567	44770567	G	A	downstream	ZMIZ2
	ENSG00000015520	-0.132512	NPC1L1	chr7	44512535	44541330	chr7:44512535-44541330	7	chr7:44770567:G:A	G	A	0.413226	0.03967	0.00709	0.025773	0.053566	5.59512	2.26e-08	7.64607	3.22217	0.521358	0	5	784548	+++++?	chr7	44770567	44770567	G	A	downstream	ZMIZ2
	ENSG00000136271	0.0869962	DDX56	chr7	44565804	44575051	chr7:44565804-44575051	7	chr7:44770567:G:A	G	A	0.413226	0.03967	0.00709	0.025773	0.053566	5.59512	2.26e-08	7.64607	3.22217	0.521358	0	5	784548	+++++?	chr7	44770567	44770567	G	A	downstream	ZMIZ2
	ENSG00000158604	-0.20106	TMED4	chr7	44577894	44582287	chr7:44577894-44582287	7	chr7:44770567:G:A	G	A	0.413226	0.03967	0.00709	0.025773	0.053566	5.59512	2.26e-08	7.64607	3.22217	0.521358	0	5	784548	+++++?	chr7	44770567	44770567	G	A	downstream	ZMIZ2
	ENSG00000105953	0.197317	OGDH	chr7	44606572	44709066	chr7:44606572-44709066	7	chr7:44770567:G:A	G	A	0.413226	0.03967	0.00709	0.025773	0.053566	5.59512	2.26e-08	7.64607	3.22217	0.521358	0	5	784548	+++++?	chr7	44770567	44770567	G	A	downstream	ZMIZ2
	ENSG00000122515	0.369196	ZMIZ2	chr7	44748581	44769881	chr7:44748581-44769881	7	chr7:44770567:G:A	G	A	0.413226	0.03967	0.00709	0.025773	0.053566	5.59512	2.26e-08	7.64607	3.22217	0.521358	0	5	784548	+++++?	chr7	44770567	44770567	G	A	downstream	ZMIZ2
	ENSG00000196262	-0.0733401	PPIA	chr7	44796680	44824564	chr7:44796680-44824564	7	chr7:44770567:G:A	G	A	0.413226	0.03967	0.00709	0.025773	0.053566	5.59512	2.26e-08	7.64607	3.22217	0.521358	0	5	784548	+++++?	chr7	44770567	44770567	G	A	downstream	ZMIZ2
	ENSG00000105968	0.498587	H2AFV	chr7	44826791	44848087	chr7:44826791-44848087	7	chr7:44770567:G:A	G	A	0.413226	0.03967	0.00709	0.025773	0.053566	5.59512	2.26e-08	7.64607	3.22217	0.521358	0	5	784548	+++++?	chr7	44770567	44770567	G	A	downstream	ZMIZ2
	ENSG00000146676	0.283017	PURB	chr7	44876299	44885530	chr7:44876299-44885530	7	chr7:44770567:G:A	G	A	0.413226	0.03967	0.00709	0.025773	0.053566	5.59512	2.26e-08	7.64607	3.22217	0.521358	0	5	784548	+++++?	chr7	44770567	44770567	G	A	downstream	ZMIZ2
	ENSG00000136286	0.0372956	MYO1G	chr7	44962662	44979088	chr7:44962662-44979088	7	chr7:44770567:G:A	G	A	0.413226	0.03967	0.00709	0.025773	0.053566	5.59512	2.26e-08	7.64607	3.22217	0.521358	0	5	784548	+++++?	chr7	44770567	44770567	G	A	downstream	ZMIZ2
	ENSG00000136280	0.404726	CCM2	chr7	44999475	45076469	chr7:44999475-45076469	7	chr7:44770567:G:A	G	A	0.413226	0.03967	0.00709	0.025773	0.053566	5.59512	2.26e-08	7.64607	3.22217	0.521358	0	5	784548	+++++?	chr7	44770567	44770567	G	A	downstream	ZMIZ2
	ENSG00000136274	0.152749	NACAD	chr7	45080437	45088969	chr7:45080437-45088969	7	chr7:44770567:G:A	G	A	0.413226	0.03967	0.00709	0.025773	0.053566	5.59512	2.26e-08	7.64607	3.22217	0.521358	0	5	784548	+++++?	chr7	44770567	44770567	G	A	downstream	ZMIZ2
	ENSG00000136270	0.0412721	TBRG4	chr7	45100100	45112047	chr7:45100100-45112047	7	chr7:44770567:G:A	G	A	0.413226	0.03967	0.00709	0.025773	0.053566	5.59512	2.26e-08	7.64607	3.22217	0.521358	0	5	784548	+++++?	chr7	44770567	44770567	G	A	downstream	ZMIZ2
	ENSG00000122679	0.432134	RAMP3	chr7	45157791	45186302	chr7:45157791-45186302	7	chr7:44770567:G:A	G	A	0.413226	0.03967	0.00709	0.025773	0.053566	5.59512	2.26e-08	7.64607	3.22217	0.521358	0	5	784548	+++++?	chr7	44770567	44770567	G	A	downstream	ZMIZ2
	ENSG00000106245	-0.11559	BUD31	chr7	99408641	99419616	chr7:99408641-99419616	7	chr7:99912656:G:A	G	A	0.001689	0.483803	0.084879	0.31744	0.650165	5.69992	1.23e-08	7.91029	7.2824	0.121696	0.450731	5	784545	+-+++?	chr7	99912656	99912656	G	A	intronic	TRIM4
	ENSG00000106246	0.0132322	PTCD1	chr7	99416739	99466163	chr7:99416739-99466163	7	chr7:99912656:G:A	G	A	0.001689	0.483803	0.084879	0.31744	0.650165	5.69992	1.23e-08	7.91029	7.2824	0.121696	0.450731	5	784545	+-+++?	chr7	99912656	99912656	G	A	intronic	TRIM4
	ENSG00000160917	0.0643611	CPSF4	chr7	99438922	99457373	chr7:99438922-99457373	7	chr7:99912656:G:A	G	A	0.001689	0.483803	0.084879	0.31744	0.650165	5.69992	1.23e-08	7.91029	7.2824	0.121696	0.450731	5	784545	+-+++?	chr7	99912656	99912656	G	A	intronic	TRIM4
	ENSG00000241468	0.179148	ATP5J2	chr7	99448475	99466186	chr7:99448475-99466186	7	chr7:99912656:G:A	G	A	0.001689	0.483803	0.084879	0.31744	0.650165	5.69992	1.23e-08	7.91029	7.2824	0.121696	0.450731	5	784545	+-+++?	chr7	99912656	99912656	G	A	intronic	TRIM4
	ENSG00000198556	0.120802	ZNF789	chr7	99472890	99503650	chr7:99472890-99503650	7	chr7:99912656:G:A	G	A	0.001689	0.483803	0.084879	0.31744	0.650165	5.69992	1.23e-08	7.91029	7.2824	0.121696	0.450731	5	784545	+-+++?	chr7	99912656	99912656	G	A	intronic	TRIM4
	ENSG00000160908	-0.00229414	ZNF394	chr7	99473877	99504857	chr7:99473877-99504857	7	chr7:99912656:G:A	G	A	0.001689	0.483803	0.084879	0.31744	0.650165	5.69992	1.23e-08	7.91029	7.2824	0.121696	0.450731	5	784545	+-+++?	chr7	99912656	99912656	G	A	intronic	TRIM4
	ENSG00000196652	-0.0185704	ZKSCAN5	chr7	99504662	99534700	chr7:99504662-99534700	7	chr7:99912656:G:A	G	A	0.001689	0.483803	0.084879	0.31744	0.650165	5.69992	1.23e-08	7.91029	7.2824	0.121696	0.450731	5	784545	+-+++?	chr7	99912656	99912656	G	A	intronic	TRIM4
	ENSG00000221909	0.15726	FAM200A	chr7	99546300	99558536	chr7:99546300-99558536	7	chr7:99912656:G:A	G	A	0.001689	0.483803	0.084879	0.31744	0.650165	5.69992	1.23e-08	7.91029	7.2824	0.121696	0.450731	5	784545	+-+++?	chr7	99912656	99912656	G	A	intronic	TRIM4
	ENSG00000197343	0.0612926	ZNF655	chr7	99558406	99576453	chr7:99558406-99576453	7	chr7:99912656:G:A	G	A	0.001689	0.483803	0.084879	0.31744	0.650165	5.69992	1.23e-08	7.91029	7.2824	0.121696	0.450731	5	784545	+-+++?	chr7	99912656	99912656	G	A	intronic	TRIM4
	ENSG00000197037	0.073585	ZSCAN25	chr7	99616946	99632408	chr7:99616946-99632408	7	chr7:99912656:G:A	G	A	0.001689	0.483803	0.084879	0.31744	0.650165	5.69992	1.23e-08	7.91029	7.2824	0.121696	0.450731	5	784545	+-+++?	chr7	99912656	99912656	G	A	intronic	TRIM4
	ENSG00000106258	0.355995	CYP3A5	chr7	99648194	99679996	chr7:99648194-99679996	7	chr7:99912656:G:A	G	A	0.001689	0.483803	0.084879	0.31744	0.650165	5.69992	1.23e-08	7.91029	7.2824	0.121696	0.450731	5	784545	+-+++?	chr7	99912656	99912656	G	A	intronic	TRIM4
	ENSG00000160870	0.0672419	CYP3A7	chr7	99705036	99735196	chr7:99705036-99735196	7	chr7:99912656:G:A	G	A	0.001689	0.483803	0.084879	0.31744	0.650165	5.69992	1.23e-08	7.91029	7.2824	0.121696	0.450731	5	784545	+-+++?	chr7	99912656	99912656	G	A	intronic	TRIM4
	ENSG00000160868	0.131937	CYP3A4	chr7	99756960	99784248	chr7:99756960-99784248	7	chr7:99912656:G:A	G	A	0.001689	0.483803	0.084879	0.31744	0.650165	5.69992	1.23e-08	7.91029	7.2824	0.121696	0.450731	5	784545	+-+++?	chr7	99912656	99912656	G	A	intronic	TRIM4
	ENSG00000021461	0.200717	CYP3A43	chr7	99828013	99866093	chr7:99828013-99866093	7	chr7:99912656:G:A	G	A	0.001689	0.483803	0.084879	0.31744	0.650165	5.69992	1.23e-08	7.91029	7.2824	0.121696	0.450731	5	784545	+-+++?	chr7	99912656	99912656	G	A	intronic	TRIM4
	ENSG00000244623	-0.0189249	OR2AE1	chr7	99876062	99877033	chr7:99876062-99877033	7	chr7:99912656:G:A	G	A	0.001689	0.483803	0.084879	0.31744	0.650165	5.69992	1.23e-08	7.91029	7.2824	0.121696	0.450731	5	784545	+-+++?	chr7	99912656	99912656	G	A	intronic	TRIM4
	ENSG00000146833	-0.0166619	TRIM4	chr7	99876958	99919531	chr7:99876958-99919531	7	chr7:99912656:G:A	G	A	0.001689	0.483803	0.084879	0.31744	0.650165	5.69992	1.23e-08	7.91029	7.2824	0.121696	0.450731	5	784545	+-+++?	chr7	99912656	99912656	G	A	intronic	TRIM4
	ENSG00000176402	0.0761498	GJC3	chr7	99923266	99929620	chr7:99923266-99929620	7	chr7:99912656:G:A	G	A	0.001689	0.483803	0.084879	0.31744	0.650165	5.69992	1.23e-08	7.91029	7.2824	0.121696	0.450731	5	784545	+-+++?	chr7	99912656	99912656	G	A	intronic	TRIM4
	ENSG00000160862	0.18233	AZGP1	chr7	99966720	99976042	chr7:99966720-99976042	7	chr7:99912656:G:A	G	A	0.001689	0.483803	0.084879	0.31744	0.650165	5.69992	1.23e-08	7.91029	7.2824	0.121696	0.450731	5	784545	+-+++?	chr7	99912656	99912656	G	A	intronic	TRIM4
	ENSG00000106261	0.105417	ZKSCAN1	chr7	100015572	100041689	chr7:100015572-100041689	7	chr7:99912656:G:A	G	A	0.001689	0.483803	0.084879	0.31744	0.650165	5.69992	1.23e-08	7.91029	7.2824	0.121696	0.450731	5	784545	+-+++?	chr7	99912656	99912656	G	A	intronic	TRIM4
	ENSG00000166529	-0.0633368	ZSCAN21	chr7	100049774	100065040	chr7:100049774-100065040	7	chr7:99912656:G:A	G	A	0.001689	0.483803	0.084879	0.31744	0.650165	5.69992	1.23e-08	7.91029	7.2824	0.121696	0.450731	5	784545	+-+++?	chr7	99912656	99912656	G	A	intronic	TRIM4
	ENSG00000166526	0.216816	ZNF3	chr7	100064033	100082548	chr7:100064033-100082548	7	chr7:99912656:G:A	G	A	0.001689	0.483803	0.084879	0.31744	0.650165	5.69992	1.23e-08	7.91029	7.2824	0.121696	0.450731	5	784545	+-+++?	chr7	99912656	99912656	G	A	intronic	TRIM4
	ENSG00000168090	0.0750677	COPS6	chr7	100088969	100092187	chr7:100088969-100092187	7	chr7:99912656:G:A	G	A	0.001689	0.483803	0.084879	0.31744	0.650165	5.69992	1.23e-08	7.91029	7.2824	0.121696	0.450731	5	784545	+-+++?	chr7	99912656	99912656	G	A	intronic	TRIM4
	ENSG00000166508	0.177963	MCM7	chr7	100092233	100101940	chr7:100092233-100101940	7	chr7:99912656:G:A	G	A	0.001689	0.483803	0.084879	0.31744	0.650165	5.69992	1.23e-08	7.91029	7.2824	0.121696	0.450731	5	784545	+-+++?	chr7	99912656	99912656	G	A	intronic	TRIM4
	ENSG00000221838	0.074652	AP4M1	chr7	100100898	100110345	chr7:100100898-100110345	7	chr7:99912656:G:A	G	A	0.001689	0.483803	0.084879	0.31744	0.650165	5.69992	1.23e-08	7.91029	7.2824	0.121696	0.450731	5	784545	+-+++?	chr7	99912656	99912656	G	A	intronic	TRIM4
	ENSG00000106290	-0.0398948	TAF6	chr7	100106876	100119841	chr7:100106876-100119841	7	chr7:99912656:G:A	G	A	0.001689	0.483803	0.084879	0.31744	0.650165	5.69992	1.23e-08	7.91029	7.2824	0.121696	0.450731	5	784545	+-+++?	chr7	99912656	99912656	G	A	intronic	TRIM4
	ENSG00000166997	-0.072138	CNPY4	chr7	100119634	100125508	chr7:100119634-100125508	7	chr7:99912656:G:A	G	A	0.001689	0.483803	0.084879	0.31744	0.650165	5.69992	1.23e-08	7.91029	7.2824	0.121696	0.450731	5	784545	+-+++?	chr7	99912656	99912656	G	A	intronic	TRIM4
	ENSG00000214309	-0.105999	MBLAC1	chr7	100126785	100128495	chr7:100126785-100128495	7	chr7:99912656:G:A	G	A	0.001689	0.483803	0.084879	0.31744	0.650165	5.69992	1.23e-08	7.91029	7.2824	0.121696	0.450731	5	784545	+-+++?	chr7	99912656	99912656	G	A	intronic	TRIM4
	ENSG00000188186	0.0411439	LAMTOR4	chr7	100148912	100155944	chr7:100148912-100155944	7	chr7:99912656:G:A	G	A	0.001689	0.483803	0.084879	0.31744	0.650165	5.69992	1.23e-08	7.91029	7.2824	0.121696	0.450731	5	784545	+-+++?	chr7	99912656	99912656	G	A	intronic	TRIM4
	ENSG00000146826	-0.170162	C7orf43	chr7	100154420	100158723	chr7:100154420-100158723	7	chr7:99912656:G:A	G	A	0.001689	0.483803	0.084879	0.31744	0.650165	5.69992	1.23e-08	7.91029	7.2824	0.121696	0.450731	5	784545	+-+++?	chr7	99912656	99912656	G	A	intronic	TRIM4
	ENSG00000197093	-0.122359	GAL3ST4	chr7	100159244	100168617	chr7:100159244-100168617	7	chr7:99912656:G:A	G	A	0.001689	0.483803	0.084879	0.31744	0.650165	5.69992	1.23e-08	7.91029	7.2824	0.121696	0.450731	5	784545	+-+++?	chr7	99912656	99912656	G	A	intronic	TRIM4
	ENSG00000213420	-0.184249	GPC2	chr7	100169606	100177381	chr7:100169606-100177381	7	chr7:99912656:G:A	G	A	0.001689	0.483803	0.084879	0.31744	0.650165	5.69992	1.23e-08	7.91029	7.2824	0.121696	0.450731	5	784545	+-+++?	chr7	99912656	99912656	G	A	intronic	TRIM4
	ENSG00000066923	0.0881556	STAG3	chr7	100177563	100214387	chr7:100177563-100214387	7	chr7:99912656:G:A	G	A	0.001689	0.483803	0.084879	0.31744	0.650165	5.69992	1.23e-08	7.91029	7.2824	0.121696	0.450731	5	784545	+-+++?	chr7	99912656	99912656	G	A	intronic	TRIM4
	ENSG00000213413	0.0170062	PVRIG	chr7	100218241	100221490	chr7:100218241-100221490	7	chr7:99912656:G:A	G	A	0.001689	0.483803	0.084879	0.31744	0.650165	5.69992	1.23e-08	7.91029	7.2824	0.121696	0.450731	5	784545	+-+++?	chr7	99912656	99912656	G	A	intronic	TRIM4
	ENSG00000214300	0.0890067	SPDYE3	chr7	100307702	100322196	chr7:100307702-100322196	7	chr7:99912656:G:A	G	A	0.001689	0.483803	0.084879	0.31744	0.650165	5.69992	1.23e-08	7.91029	7.2824	0.121696	0.450731	5	784545	+-+++?	chr7	99912656	99912656	G	A	intronic	TRIM4
	ENSG00000121716	0.0599025	PILRB	chr7	100352176	100367831	chr7:100352176-100367831	7	chr7:99912656:G:A	G	A	0.001689	0.483803	0.084879	0.31744	0.650165	5.69992	1.23e-08	7.91029	7.2824	0.121696	0.450731	5	784545	+-+++?	chr7	99912656	99912656	G	A	intronic	TRIM4
	ENSG00000085514	-0.0495149	PILRA	chr7	100367530	100400096	chr7:100367530-100400096	7	chr7:99912656:G:A	G	A	0.001689	0.483803	0.084879	0.31744	0.650165	5.69992	1.23e-08	7.91029	7.2824	0.121696	0.450731	5	784545	+-+++?	chr7	99912656	99912656	G	A	intronic	TRIM4
	ENSG00000078487	-0.166795	ZCWPW1	chr7	100400826	100428992	chr7:100400826-100428992	7	chr7:99912656:G:A	G	A	0.001689	0.483803	0.084879	0.31744	0.650165	5.69992	1.23e-08	7.91029	7.2824	0.121696	0.450731	5	784545	+-+++?	chr7	99912656	99912656	G	A	intronic	TRIM4
	ENSG00000136813	-0.0328421	KIAA0368	chr9	111360685	111484745	chr9:111360685-111484745	9	chr9:111887662:CAT:C	CAT	C	0.001625	0.53031	0.095859	0.342427	0.718193	5.5322	3.24e-08	7.48967	1.34175	0.719243	0	4	702931	+++?+?	chr9	111887663	111887664	AT	-	intergenic	SHOC1;UGCG
	ENSG00000173258	0.16727	ZNF483	chr9	111525159	111577844	chr9:111525159-111577844	9	chr9:111887662:CAT:C	CAT	C	0.001625	0.53031	0.095859	0.342427	0.718193	5.5322	3.24e-08	7.48967	1.34175	0.719243	0	4	702931	+++?+?	chr9	111887663	111887664	AT	-	intergenic	SHOC1;UGCG
	ENSG00000106853	-0.202973	PTGR1	chr9	111549722	111599893	chr9:111549722-111599893	9	chr9:111887662:CAT:C	CAT	C	0.001625	0.53031	0.095859	0.342427	0.718193	5.5322	3.24e-08	7.48967	1.34175	0.719243	0	4	702931	+++?+?	chr9	111887663	111887664	AT	-	intergenic	SHOC1;UGCG
	ENSG00000059769	-0.14277	DNAJC25	chr9	111631334	111654351	chr9:111631334-111654351	9	chr9:111887662:CAT:C	CAT	C	0.001625	0.53031	0.095859	0.342427	0.718193	5.5322	3.24e-08	7.48967	1.34175	0.719243	0	4	702931	+++?+?	chr9	111887663	111887664	AT	-	intergenic	SHOC1;UGCG
	ENSG00000242616	-0.154706	GNG10	chr9	111661605	111670226	chr9:111661605-111670226	9	chr9:111887662:CAT:C	CAT	C	0.001625	0.53031	0.095859	0.342427	0.718193	5.5322	3.24e-08	7.48967	1.34175	0.719243	0	4	702931	+++?+?	chr9	111887663	111887664	AT	-	intergenic	SHOC1;UGCG
	ENSG00000165181	-0.179976	C9orf84	chr9	111686171	111795008	chr9:111686171-111795008	9	chr9:111887662:CAT:C	CAT	C	0.001625	0.53031	0.095859	0.342427	0.718193	5.5322	3.24e-08	7.48967	1.34175	0.719243	0	4	702931	+++?+?	chr9	111887663	111887664	AT	-	intergenic	SHOC1;UGCG
	ENSG00000148154	-0.126734	UGCG	chr9	111896814	111935369	chr9:111896814-111935369	9	chr9:111887662:CAT:C	CAT	C	0.001625	0.53031	0.095859	0.342427	0.718193	5.5322	3.24e-08	7.48967	1.34175	0.719243	0	4	702931	+++?+?	chr9	111887663	111887664	AT	-	intergenic	SHOC1;UGCG
	ENSG00000106868	-0.152481	SUSD1	chr9	112040783	112175297	chr9:112040783-112175297	9	chr9:111887662:CAT:C	CAT	C	0.001625	0.53031	0.095859	0.342427	0.718193	5.5322	3.24e-08	7.48967	1.34175	0.719243	0	4	702931	+++?+?	chr9	111887663	111887664	AT	-	intergenic	SHOC1;UGCG
	ENSG00000119314	-0.0863534	PTBP3	chr9	112217716	112333664	chr9:112217716-112333664	9	chr9:111887662:CAT:C	CAT	C	0.001625	0.53031	0.095859	0.342427	0.718193	5.5322	3.24e-08	7.48967	1.34175	0.719243	0	4	702931	+++?+?	chr9	111887663	111887664	AT	-	intergenic	SHOC1;UGCG
	ENSG00000119471	-0.0407142	HSDL2	chr9	112380080	112472405	chr9:112380080-112472405	9	chr9:111887662:CAT:C	CAT	C	0.001625	0.53031	0.095859	0.342427	0.718193	5.5322	3.24e-08	7.48967	1.34175	0.719243	0	4	702931	+++?+?	chr9	111887663	111887664	AT	-	intergenic	SHOC1;UGCG
	ENSG00000137760	-0.0189726	ALKBH8	chr11	107502727	107565742	chr11:107502727-107565742	11	chr11:108033092:A:G	A	G	0.011708	0.172839	0.030244	0.113561	0.232118	5.71481	1.13e-08	7.94818	7.83029	0.097997	0.489163	5	784545	+++++?	chr11	108033092	108033092	A	G	intronic	CUL5
	ENSG00000110675	-0.0742624	ELMOD1	chr11	107591091	107666779	chr11:107591091-107666779	11	chr11:108033092:A:G	A	G	0.011708	0.172839	0.030244	0.113561	0.232118	5.71481	1.13e-08	7.94818	7.83029	0.097997	0.489163	5	784545	+++++?	chr11	108033092	108033092	A	G	intronic	CUL5
	ENSG00000170290	0.048737	SLN	chr11	107707378	107719693	chr11:107707378-107719693	11	chr11:108033092:A:G	A	G	0.011708	0.172839	0.030244	0.113561	0.232118	5.71481	1.13e-08	7.94818	7.83029	0.097997	0.489163	5	784545	+++++?	chr11	108033092	108033092	A	G	intronic	CUL5
	ENSG00000110660	-0.332379	SLC35F2	chr11	107790991	107928293	chr11:107790991-107928293	11	chr11:108033092:A:G	A	G	0.011708	0.172839	0.030244	0.113561	0.232118	5.71481	1.13e-08	7.94818	7.83029	0.097997	0.489163	5	784545	+++++?	chr11	108033092	108033092	A	G	intronic	CUL5
	ENSG00000179331	0.120194	RAB39A	chr11	107928448	107963482	chr11:107928448-107963482	11	chr11:108033092:A:G	A	G	0.011708	0.172839	0.030244	0.113561	0.232118	5.71481	1.13e-08	7.94818	7.83029	0.097997	0.489163	5	784545	+++++?	chr11	108033092	108033092	A	G	intronic	CUL5
	ENSG00000166266	0.24422	CUL5	chr11	108008898	108107761	chr11:108008898-108107761	11	chr11:108033092:A:G	A	G	0.011708	0.172839	0.030244	0.113561	0.232118	5.71481	1.13e-08	7.94818	7.83029	0.097997	0.489163	5	784545	+++++?	chr11	108033092	108033092	A	G	intronic	CUL5
	ENSG00000075239	0.0984265	ACAT1	chr11	108116695	108147603	chr11:108116695-108147603	11	chr11:108033092:A:G	A	G	0.011708	0.172839	0.030244	0.113561	0.232118	5.71481	1.13e-08	7.94818	7.83029	0.097997	0.489163	5	784545	+++++?	chr11	108033092	108033092	A	G	intronic	CUL5
	ENSG00000149308	0.551131	NPAT	chr11	108157215	108222638	chr11:108157215-108222638	11	chr11:108033092:A:G	A	G	0.011708	0.172839	0.030244	0.113561	0.232118	5.71481	1.13e-08	7.94818	7.83029	0.097997	0.489163	5	784545	+++++?	chr11	108033092	108033092	A	G	intronic	CUL5
	ENSG00000149311	1.83446	ATM	chr11	108222823	108369102	chr11:108222823-108369102	11	chr11:108033092:A:G	A	G	0.011708	0.172839	0.030244	0.113561	0.232118	5.71481	1.13e-08	7.94818	7.83029	0.097997	0.489163	5	784545	+++++?	chr11	108033092	108033092	A	G	intronic	CUL5
	ENSG00000166323	0.315454	C11orf65	chr11	108308519	108467531	chr11:108308519-108467531	11	chr11:108033092:A:G	A	G	0.011708	0.172839	0.030244	0.113561	0.232118	5.71481	1.13e-08	7.94818	7.83029	0.097997	0.489163	5	784545	+++++?	chr11	108033092	108033092	A	G	intronic	CUL5
	ENSG00000178202	0.112981	KDELC2	chr11	108472112	108498405	chr11:108472112-108498405	11	chr11:108033092:A:G	A	G	0.011708	0.172839	0.030244	0.113561	0.232118	5.71481	1.13e-08	7.94818	7.83029	0.097997	0.489163	5	784545	+++++?	chr11	108033092	108033092	A	G	intronic	CUL5
	ENSG00000110723	-0.0816965	EXPH5	chr11	108505435	108593768	chr11:108505435-108593768	11	chr11:108033092:A:G	A	G	0.011708	0.172839	0.030244	0.113561	0.232118	5.71481	1.13e-08	7.94818	7.83029	0.097997	0.489163	5	784545	+++++?	chr11	108033092	108033092	A	G	intronic	CUL5
	ENSG00000178105	-0.0113104	DDX10	chr11	108665058	108940999	chr11:108665058-108940999	11	chr11:108167750:A:G	A	G	0.307895	0.048707	0.007386	0.034231	0.063183	6.59474	4.41e-11	10.3556	10.9967	0.051445	0.54532	6	838765	++++-+	chr11	108167750	108167750	A	G	intronic	NPAT
	ENSG00000273079	-0.00840266	GRIN2B	chr12	13437942	13982002	chr12:13437942-13982002	12	chr12:14450159:CT:C	CT	C	0.354906	0.039309	0.007203	0.025191	0.053428	5.45713	4.95e-08	7.30525	2.75744	0.737321	0	6	838736	++++++	chr12	14450160	14450160	T	-	intronic	ATF7IP
	ENSG00000171681	1.14171	ATF7IP	chr12	14365676	14502931	chr12:14365676-14502931	12	chr12:14450159:CT:C	CT	C	0.354906	0.039309	0.007203	0.025191	0.053428	5.45713	4.95e-08	7.30525	2.75744	0.737321	0	6	838736	++++++	chr12	14450160	14450160	T	-	intronic	ATF7IP
	ENSG00000121316	-0.305221	PLBD1	chr12	14503661	14567883	chr12:14503661-14567883	12	chr12:14450159:CT:C	CT	C	0.354906	0.039309	0.007203	0.025191	0.053428	5.45713	4.95e-08	7.30525	2.75744	0.737321	0	6	838736	++++++	chr12	14450160	14450160	T	-	intronic	ATF7IP
	ENSG00000070019	0.0483313	GUCY2C	chr12	14612632	14696599	chr12:14612632-14696599	12	chr12:14450159:CT:C	CT	C	0.354906	0.039309	0.007203	0.025191	0.053428	5.45713	4.95e-08	7.30525	2.75744	0.737321	0	6	838736	++++++	chr12	14450160	14450160	T	-	intronic	ATF7IP
	ENSG00000197837	-0.122205	HIST4H4	chr12	14767999	14771131	chr12:14767999-14771131	12	chr12:14450159:CT:C	CT	C	0.354906	0.039309	0.007203	0.025191	0.053428	5.45713	4.95e-08	7.30525	2.75744	0.737321	0	6	838736	++++++	chr12	14450160	14450160	T	-	intronic	ATF7IP
	ENSG00000246705	-0.0124778	H2AFJ	chr12	14774405	14778002	chr12:14774405-14778002	12	chr12:14450159:CT:C	CT	C	0.354906	0.039309	0.007203	0.025191	0.053428	5.45713	4.95e-08	7.30525	2.75744	0.737321	0	6	838736	++++++	chr12	14450160	14450160	T	-	intronic	ATF7IP
	ENSG00000084463	-0.107889	WBP11	chr12	14784582	14803486	chr12:14784582-14803486	12	chr12:14450159:CT:C	CT	C	0.354906	0.039309	0.007203	0.025191	0.053428	5.45713	4.95e-08	7.30525	2.75744	0.737321	0	6	838736	++++++	chr12	14450160	14450160	T	-	intronic	ATF7IP
	ENSG00000182993	0.00832637	C12orf60	chr12	14803666	14906586	chr12:14803666-14906586	12	chr12:14450159:CT:C	CT	C	0.354906	0.039309	0.007203	0.025191	0.053428	5.45713	4.95e-08	7.30525	2.75744	0.737321	0	6	838736	++++++	chr12	14450160	14450160	T	-	intronic	ATF7IP
	ENSG00000179256	0.00641174	SMCO3	chr12	14804650	14814182	chr12:14804650-14814182	12	chr12:14450159:CT:C	CT	C	0.354906	0.039309	0.007203	0.025191	0.053428	5.45713	4.95e-08	7.30525	2.75744	0.737321	0	6	838736	++++++	chr12	14450160	14450160	T	-	intronic	ATF7IP
	ENSG00000111339	-0.149658	ART4	chr12	14825569	14843526	chr12:14825569-14843526	12	chr12:14450159:CT:C	CT	C	0.354906	0.039309	0.007203	0.025191	0.053428	5.45713	4.95e-08	7.30525	2.75744	0.737321	0	6	838736	++++++	chr12	14450160	14450160	T	-	intronic	ATF7IP
	ENSG00000111341	-0.0347725	MGP	chr12	14880864	14885857	chr12:14880864-14885857	12	chr12:14450159:CT:C	CT	C	0.354906	0.039309	0.007203	0.025191	0.053428	5.45713	4.95e-08	7.30525	2.75744	0.737321	0	6	838736	++++++	chr12	14450160	14450160	T	-	intronic	ATF7IP
	ENSG00000139055	-0.0776802	ERP27	chr12	14914039	14938537	chr12:14914039-14938537	12	chr12:14450159:CT:C	CT	C	0.354906	0.039309	0.007203	0.025191	0.053428	5.45713	4.95e-08	7.30525	2.75744	0.737321	0	6	838736	++++++	chr12	14450160	14450160	T	-	intronic	ATF7IP
	ENSG00000111348	-0.234919	ARHGDIB	chr12	14942031	14961728	chr12:14942031-14961728	12	chr12:14450159:CT:C	CT	C	0.354906	0.039309	0.007203	0.025191	0.053428	5.45713	4.95e-08	7.30525	2.75744	0.737321	0	6	838736	++++++	chr12	14450160	14450160	T	-	intronic	ATF7IP
	ENSG00000139053	-0.121026	PDE6H	chr12	14973042	14981865	chr12:14973042-14981865	12	chr12:14475511:C:T	C	T	0.360357	0.039441	0.007161	0.025404	0.053477	5.50737	3.73e-08	7.42841	3.2759	0.657533	0	6	838769	++++++	chr12	14475511	14475511	C	T	intronic	ATF7IP
	ENSG00000123094	0.0793122	RASSF8	chr12	25958232	26079892	chr12:25958232-26079892	12	chr12:26401185:C:T	C	T	0.097361	0.077592	0.011333	0.05538	0.099804	6.8467	7.84e-12	11.1056	10.1527	0.071022	0.507521	6	838733	++++++	chr12	26401185	26401185	C	T	intronic	ITPR2
	ENSG00000123095	-0.0715211	BHLHE41	chr12	26120030	26125037	chr12:26120030-26125037	12	chr12:26401185:C:T	C	T	0.097361	0.077592	0.011333	0.05538	0.099804	6.8467	7.84e-12	11.1056	10.1527	0.071022	0.507521	6	838733	++++++	chr12	26401185	26401185	C	T	intronic	ITPR2
	ENSG00000123096	0.236835	SSPN	chr12	26121991	26299290	chr12:26121991-26299290	12	chr12:26401185:C:T	C	T	0.097361	0.077592	0.011333	0.05538	0.099804	6.8467	7.84e-12	11.1056	10.1527	0.071022	0.507521	6	838733	++++++	chr12	26401185	26401185	C	T	intronic	ITPR2
	ENSG00000123104	0.596768	ITPR2	chr12	26335352	26833194	chr12:26335352-26833194	12	chr12:26401185:C:T	C	T	0.097361	0.077592	0.011333	0.05538	0.099804	6.8467	7.84e-12	11.1056	10.1527	0.071022	0.507521	6	838733	++++++	chr12	26401185	26401185	C	T	intronic	ITPR2
	ENSG00000064102	-0.0654882	ASUN	chr12	26905181	26938326	chr12:26905181-26938326	12	chr12:26407236:G:T	G	T	0.096394	0.078174	0.011373	0.055883	0.100465	6.8736	6.5e-12	11.1872	10.1288	0.071666	0.506359	6	838766	++++++	chr12	26407236	26407236	G	T	intronic	ITPR2
	ENSG00000111790	0.187286	FGFR1OP2	chr12	26938470	26966650	chr12:26938470-26966650	12	chr12:26443055:A:G	A	G	0.767494	-0.056089	0.009191	-0.074103	-0.038075	-6.10273	1.07e-09	8.96904	10.8281	0.028565	0.630592	5	784528	-----?	chr12	26443055	26443055	A	G	intronic	ITPR2
	ENSG00000166262	0.102245	FAM227B	chr15	49326962	49620929	chr15:49326962-49620929	15	chr15:50061080:T:G	T	G	0.224124	0.046863	0.008099	0.03099	0.062736	5.78661	7.37e-09	8.13234	8.46706	0.132304	0.409477	6	838761	+++-++	chr15	50061080	50061080	T	G	intronic	ATP8B4
	ENSG00000104047	-0.190575	DTWD1	chr15	49621037	49656232	chr15:49621037-49656232	15	chr15:50061080:T:G	T	G	0.224124	0.046863	0.008099	0.03099	0.062736	5.78661	7.37e-09	8.13234	8.46706	0.132304	0.409477	6	838761	+++-++	chr15	50061080	50061080	T	G	intronic	ATP8B4
	ENSG00000104043	1.00978	ATP8B4	chr15	49858238	50182817	chr15:49858238-50182817	15	chr15:50061080:T:G	T	G	0.224124	0.046863	0.008099	0.03099	0.062736	5.78661	7.37e-09	8.13234	8.46706	0.132304	0.409477	6	838761	+++-++	chr15	50061080	50061080	T	G	intronic	ATP8B4
	ENSG00000140284	0.25876	SLC27A2	chr15	50182196	50236385	chr15:50182196-50236385	15	chr15:50061080:T:G	T	G	0.224124	0.046863	0.008099	0.03099	0.062736	5.78661	7.37e-09	8.13234	8.46706	0.132304	0.409477	6	838761	+++-++	chr15	50061080	50061080	T	G	intronic	ATP8B4
	ENSG00000140287	1.81611	HDC	chr15	50241947	50265965	chr15:50241947-50265965	15	chr15:50061080:T:G	T	G	0.224124	0.046863	0.008099	0.03099	0.062736	5.78661	7.37e-09	8.13234	8.46706	0.132304	0.409477	6	838761	+++-++	chr15	50061080	50061080	T	G	intronic	ATP8B4
	ENSG00000104064	0.45518	GABPB1	chr15	50275389	50355408	chr15:50275389-50355408	15	chr15:50061080:T:G	T	G	0.224124	0.046863	0.008099	0.03099	0.062736	5.78661	7.37e-09	8.13234	8.46706	0.132304	0.409477	6	838761	+++-++	chr15	50061080	50061080	T	G	intronic	ATP8B4
	ENSG00000138592	-0.0693238	USP8	chr15	50424380	50514421	chr15:50424380-50514421	15	chr15:50061080:T:G	T	G	0.224124	0.046863	0.008099	0.03099	0.062736	5.78661	7.37e-09	8.13234	8.46706	0.132304	0.409477	6	838761	+++-++	chr15	50061080	50061080	T	G	intronic	ATP8B4
	ENSG00000170236	-0.123851	USP50	chr15	50494018	50546708	chr15:50494018-50546708	15	chr15:50061080:T:G	T	G	0.224124	0.046863	0.008099	0.03099	0.062736	5.78661	7.37e-09	8.13234	8.46706	0.132304	0.409477	6	838761	+++-++	chr15	50061080	50061080	T	G	intronic	ATP8B4
	ENSG00000092439	0.0512388	TRPM7	chr15	50552473	50686797	chr15:50552473-50686797	15	chr15:50061080:T:G	T	G	0.224124	0.046863	0.008099	0.03099	0.062736	5.78661	7.37e-09	8.13234	8.46706	0.132304	0.409477	6	838761	+++-++	chr15	50061080	50061080	T	G	intronic	ATP8B4
	ENSG00000138600	-0.104961	SPPL2A	chr15	50702266	50765948	chr15:50702266-50765948	15	chr15:50209707:G:A	G	A	0.331529	0.043428	0.007296	0.029129	0.057728	5.95277	2.71e-09	8.56685	2.78076	0.733741	0	6	838766	++++++	chr15	50209707	50209707	G	A	intronic	SLC27A2
	ENSG00000174292	-0.240871	TNK1	chr17	7380534	7389774	chr17:7380534-7389774	17	chr17:7877391:G:T	G	T	0.14499	-0.060958	0.010795	-0.082116	-0.0398	-5.64683	1.68e-08	7.77586	2.15685	0.540498	0	4	710955	---?-?	chr17	7877391	7877391	G	T	intronic	NAA38
	ENSG00000205544	0.10416	TMEM256	chr17	7402975	7404097	chr17:7402975-7404097	17	chr17:7877391:G:T	G	T	0.14499	-0.060958	0.010795	-0.082116	-0.0398	-5.64683	1.68e-08	7.77586	2.15685	0.540498	0	4	710955	---?-?	chr17	7877391	7877391	G	T	intronic	NAA38
	ENSG00000169992	-0.0847577	NLGN2	chr17	7404874	7419860	chr17:7404874-7419860	17	chr17:7877391:G:T	G	T	0.14499	-0.060958	0.010795	-0.082116	-0.0398	-5.64683	1.68e-08	7.77586	2.15685	0.540498	0	4	710955	---?-?	chr17	7877391	7877391	G	T	intronic	NAA38
	ENSG00000181323	-0.0359043	SPEM1	chr17	7420324	7421632	chr17:7420324-7421632	17	chr17:7877391:G:T	G	T	0.14499	-0.060958	0.010795	-0.082116	-0.0398	-5.64683	1.68e-08	7.77586	2.15685	0.540498	0	4	710955	---?-?	chr17	7877391	7877391	G	T	intronic	NAA38
	ENSG00000184560	-0.0336376	C17orf74	chr17	7425616	7427568	chr17:7425616-7427568	17	chr17:7877391:G:T	G	T	0.14499	-0.060958	0.010795	-0.082116	-0.0398	-5.64683	1.68e-08	7.77586	2.15685	0.540498	0	4	710955	---?-?	chr17	7877391	7877391	G	T	intronic	NAA38
	ENSG00000181284	0.0451346	TMEM102	chr17	7435435	7437679	chr17:7435435-7437679	17	chr17:7877391:G:T	G	T	0.14499	-0.060958	0.010795	-0.082116	-0.0398	-5.64683	1.68e-08	7.77586	2.15685	0.540498	0	4	710955	---?-?	chr17	7877391	7877391	G	T	intronic	NAA38
	ENSG00000161958	0.0704581	FGF11	chr17	7438273	7444937	chr17:7438273-7444937	17	chr17:7877391:G:T	G	T	0.14499	-0.060958	0.010795	-0.082116	-0.0398	-5.64683	1.68e-08	7.77586	2.15685	0.540498	0	4	710955	---?-?	chr17	7877391	7877391	G	T	intronic	NAA38
	ENSG00000170175	-0.0174562	CHRNB1	chr17	7445061	7457710	chr17:7445061-7457710	17	chr17:7877391:G:T	G	T	0.14499	-0.060958	0.010795	-0.082116	-0.0398	-5.64683	1.68e-08	7.77586	2.15685	0.540498	0	4	710955	---?-?	chr17	7877391	7877391	G	T	intronic	NAA38
	ENSG00000174282	0.300236	ZBTB4	chr17	7459366	7484263	chr17:7459366-7484263	17	chr17:7877391:G:T	G	T	0.14499	-0.060958	0.010795	-0.082116	-0.0398	-5.64683	1.68e-08	7.77586	2.15685	0.540498	0	4	710955	---?-?	chr17	7877391	7877391	G	T	intronic	NAA38
	ENSG00000259224	-0.0516426	SLC35G6	chr17	7481446	7483496	chr17:7481446-7483496	17	chr17:7877391:G:T	G	T	0.14499	-0.060958	0.010795	-0.082116	-0.0398	-5.64683	1.68e-08	7.77586	2.15685	0.540498	0	4	710955	---?-?	chr17	7877391	7877391	G	T	intronic	NAA38
	ENSG00000181222	0.136816	POLR2A	chr17	7484366	7514616	chr17:7484366-7514616	17	chr17:7877391:G:T	G	T	0.14499	-0.060958	0.010795	-0.082116	-0.0398	-5.64683	1.68e-08	7.77586	2.15685	0.540498	0	4	710955	---?-?	chr17	7877391	7877391	G	T	intronic	NAA38
	ENSG00000239697	0.0958503	TNFSF12	chr17	7548508	7557890	chr17:7548508-7557890	17	chr17:7877391:G:T	G	T	0.14499	-0.060958	0.010795	-0.082116	-0.0398	-5.64683	1.68e-08	7.77586	2.15685	0.540498	0	4	710955	---?-?	chr17	7877391	7877391	G	T	intronic	NAA38
	ENSG00000161955	0.141085	TNFSF13	chr17	7558292	7561608	chr17:7558292-7561608	17	chr17:7877391:G:T	G	T	0.14499	-0.060958	0.010795	-0.082116	-0.0398	-5.64683	1.68e-08	7.77586	2.15685	0.540498	0	4	710955	---?-?	chr17	7877391	7877391	G	T	intronic	NAA38
	ENSG00000161956	0.0150059	SENP3	chr17	7561919	7571969	chr17:7561919-7571969	17	chr17:7877391:G:T	G	T	0.14499	-0.060958	0.010795	-0.082116	-0.0398	-5.64683	1.68e-08	7.77586	2.15685	0.540498	0	4	710955	---?-?	chr17	7877391	7877391	G	T	intronic	NAA38
	ENSG00000161960	-0.328076	EIF4A1	chr17	7572824	7579006	chr17:7572824-7579006	17	chr17:7877391:G:T	G	T	0.14499	-0.060958	0.010795	-0.082116	-0.0398	-5.64683	1.68e-08	7.77586	2.15685	0.540498	0	4	710955	---?-?	chr17	7877391	7877391	G	T	intronic	NAA38
	ENSG00000129226	-0.224057	CD68	chr17	7579491	7582111	chr17:7579491-7582111	17	chr17:7877391:G:T	G	T	0.14499	-0.060958	0.010795	-0.082116	-0.0398	-5.64683	1.68e-08	7.77586	2.15685	0.540498	0	4	710955	---?-?	chr17	7877391	7877391	G	T	intronic	NAA38
	ENSG00000129255	0.208878	MPDU1	chr17	7583529	7592789	chr17:7583529-7592789	17	chr17:7877391:G:T	G	T	0.14499	-0.060958	0.010795	-0.082116	-0.0398	-5.64683	1.68e-08	7.77586	2.15685	0.540498	0	4	710955	---?-?	chr17	7877391	7877391	G	T	intronic	NAA38
	ENSG00000129194	0.0118694	SOX15	chr17	7588178	7590094	chr17:7588178-7590094	17	chr17:7877391:G:T	G	T	0.14499	-0.060958	0.010795	-0.082116	-0.0398	-5.64683	1.68e-08	7.77586	2.15685	0.540498	0	4	710955	---?-?	chr17	7877391	7877391	G	T	intronic	NAA38
	ENSG00000129245	0.0563506	FXR2	chr17	7591230	7614897	chr17:7591230-7614897	17	chr17:7877391:G:T	G	T	0.14499	-0.060958	0.010795	-0.082116	-0.0398	-5.64683	1.68e-08	7.77586	2.15685	0.540498	0	4	710955	---?-?	chr17	7877391	7877391	G	T	intronic	NAA38
	ENSG00000129214	0.06387	SHBG	chr17	7613946	7633382	chr17:7613946-7633382	17	chr17:7877391:G:T	G	T	0.14499	-0.060958	0.010795	-0.082116	-0.0398	-5.64683	1.68e-08	7.77586	2.15685	0.540498	0	4	710955	---?-?	chr17	7877391	7877391	G	T	intronic	NAA38
	ENSG00000141504	-0.172838	SAT2	chr17	7626234	7627876	chr17:7626234-7627876	17	chr17:7877391:G:T	G	T	0.14499	-0.060958	0.010795	-0.082116	-0.0398	-5.64683	1.68e-08	7.77586	2.15685	0.540498	0	4	710955	---?-?	chr17	7877391	7877391	G	T	intronic	NAA38
	ENSG00000129244	0.11826	ATP1B2	chr17	7646627	7657770	chr17:7646627-7657770	17	chr17:7877391:G:T	G	T	0.14499	-0.060958	0.010795	-0.082116	-0.0398	-5.64683	1.68e-08	7.77586	2.15685	0.540498	0	4	710955	---?-?	chr17	7877391	7877391	G	T	intronic	NAA38
	ENSG00000141510	1.49998	TP53	chr17	7661779	7687538	chr17:7661779-7687538	17	chr17:7877391:G:T	G	T	0.14499	-0.060958	0.010795	-0.082116	-0.0398	-5.64683	1.68e-08	7.77586	2.15685	0.540498	0	4	710955	---?-?	chr17	7877391	7877391	G	T	intronic	NAA38
	ENSG00000141499	-0.0350572	WRAP53	chr17	7686071	7703502	chr17:7686071-7703502	17	chr17:7877391:G:T	G	T	0.14499	-0.060958	0.010795	-0.082116	-0.0398	-5.64683	1.68e-08	7.77586	2.15685	0.540498	0	4	710955	---?-?	chr17	7877391	7877391	G	T	intronic	NAA38
	ENSG00000108947	-0.675282	EFNB3	chr17	7705202	7711372	chr17:7705202-7711372	17	chr17:7877391:G:T	G	T	0.14499	-0.060958	0.010795	-0.082116	-0.0398	-5.64683	1.68e-08	7.77586	2.15685	0.540498	0	4	710955	---?-?	chr17	7877391	7877391	G	T	intronic	NAA38
	ENSG00000183914	0.110622	DNAH2	chr17	7717744	7833742	chr17:7717744-7833742	17	chr17:7877391:G:T	G	T	0.14499	-0.060958	0.010795	-0.082116	-0.0398	-5.64683	1.68e-08	7.77586	2.15685	0.540498	0	4	710955	---?-?	chr17	7877391	7877391	G	T	intronic	NAA38
	ENSG00000132510	0.580295	KDM6B	chr17	7834217	7854796	chr17:7834217-7854796	17	chr17:7877391:G:T	G	T	0.14499	-0.060958	0.010795	-0.082116	-0.0398	-5.64683	1.68e-08	7.77586	2.15685	0.540498	0	4	710955	---?-?	chr17	7877391	7877391	G	T	intronic	NAA38
	ENSG00000167874	0.0917749	TMEM88	chr17	7855066	7856099	chr17:7855066-7856099	17	chr17:7877391:G:T	G	T	0.14499	-0.060958	0.010795	-0.082116	-0.0398	-5.64683	1.68e-08	7.77586	2.15685	0.540498	0	4	710955	---?-?	chr17	7877391	7877391	G	T	intronic	NAA38
	ENSG00000183011	-0.0266607	LSMD1	chr17	7856685	7885238	chr17:7856685-7885238	17	chr17:7877391:G:T	G	T	0.14499	-0.060958	0.010795	-0.082116	-0.0398	-5.64683	1.68e-08	7.77586	2.15685	0.540498	0	4	710955	---?-?	chr17	7877391	7877391	G	T	intronic	NAA38
	ENSG00000182224	0.164225	CYB5D1	chr17	7857746	7862282	chr17:7857746-7862282	17	chr17:7877391:G:T	G	T	0.14499	-0.060958	0.010795	-0.082116	-0.0398	-5.64683	1.68e-08	7.77586	2.15685	0.540498	0	4	710955	---?-?	chr17	7877391	7877391	G	T	intronic	NAA38
	ENSG00000170004	0.177458	CHD3	chr17	7884796	7912760	chr17:7884796-7912760	17	chr17:7877391:G:T	G	T	0.14499	-0.060958	0.010795	-0.082116	-0.0398	-5.64683	1.68e-08	7.77586	2.15685	0.540498	0	4	710955	---?-?	chr17	7877391	7877391	G	T	intronic	NAA38
	ENSG00000170049	-0.0141297	KCNAB3	chr17	7921859	7929856	chr17:7921859-7929856	17	chr17:7877391:G:T	G	T	0.14499	-0.060958	0.010795	-0.082116	-0.0398	-5.64683	1.68e-08	7.77586	2.15685	0.540498	0	4	710955	---?-?	chr17	7877391	7877391	G	T	intronic	NAA38
	ENSG00000170043	0.025665	TRAPPC1	chr17	7930345	7932123	chr17:7930345-7932123	17	chr17:7877391:G:T	G	T	0.14499	-0.060958	0.010795	-0.082116	-0.0398	-5.64683	1.68e-08	7.77586	2.15685	0.540498	0	4	710955	---?-?	chr17	7877391	7877391	G	T	intronic	NAA38
	ENSG00000170037	-0.0248699	CNTROB	chr17	7932101	7949920	chr17:7932101-7949920	17	chr17:7877391:G:T	G	T	0.14499	-0.060958	0.010795	-0.082116	-0.0398	-5.64683	1.68e-08	7.77586	2.15685	0.540498	0	4	710955	---?-?	chr17	7877391	7877391	G	T	intronic	NAA38
	ENSG00000132518	0.188288	GUCY2D	chr17	8002615	8020342	chr17:8002615-8020342	17	chr17:7877391:G:T	G	T	0.14499	-0.060958	0.010795	-0.082116	-0.0398	-5.64683	1.68e-08	7.77586	2.15685	0.540498	0	4	710955	---?-?	chr17	7877391	7877391	G	T	intronic	NAA38
	ENSG00000179593	0.157934	ALOX15B	chr17	8039034	8049134	chr17:8039034-8049134	17	chr17:7877391:G:T	G	T	0.14499	-0.060958	0.010795	-0.082116	-0.0398	-5.64683	1.68e-08	7.77586	2.15685	0.540498	0	4	710955	---?-?	chr17	7877391	7877391	G	T	intronic	NAA38
	ENSG00000179477	-0.0593475	ALOX12B	chr17	8072636	8087716	chr17:8072636-8087716	17	chr17:7877391:G:T	G	T	0.14499	-0.060958	0.010795	-0.082116	-0.0398	-5.64683	1.68e-08	7.77586	2.15685	0.540498	0	4	710955	---?-?	chr17	7877391	7877391	G	T	intronic	NAA38
	ENSG00000179148	-0.191191	ALOXE3	chr17	8095900	8119047	chr17:8095900-8119047	17	chr17:7877391:G:T	G	T	0.14499	-0.060958	0.010795	-0.082116	-0.0398	-5.64683	1.68e-08	7.77586	2.15685	0.540498	0	4	710955	---?-?	chr17	7877391	7877391	G	T	intronic	NAA38
	ENSG00000179111	0.348439	HES7	chr17	8120592	8124106	chr17:8120592-8124106	17	chr17:7877391:G:T	G	T	0.14499	-0.060958	0.010795	-0.082116	-0.0398	-5.64683	1.68e-08	7.77586	2.15685	0.540498	0	4	710955	---?-?	chr17	7877391	7877391	G	T	intronic	NAA38
	ENSG00000179094	0.0637572	PER1	chr17	8140472	8156506	chr17:8140472-8156506	17	chr17:7877391:G:T	G	T	0.14499	-0.060958	0.010795	-0.082116	-0.0398	-5.64683	1.68e-08	7.77586	2.15685	0.540498	0	4	710955	---?-?	chr17	7877391	7877391	G	T	intronic	NAA38
	ENSG00000220205	0.207837	VAMP2	chr17	8159149	8163546	chr17:8159149-8163546	17	chr17:7877391:G:T	G	T	0.14499	-0.060958	0.010795	-0.082116	-0.0398	-5.64683	1.68e-08	7.77586	2.15685	0.540498	0	4	710955	---?-?	chr17	7877391	7877391	G	T	intronic	NAA38
	ENSG00000179029	0.0536002	TMEM107	chr17	8172457	8176399	chr17:8172457-8176399	17	chr17:7877391:G:T	G	T	0.14499	-0.060958	0.010795	-0.082116	-0.0398	-5.64683	1.68e-08	7.77586	2.15685	0.540498	0	4	710955	---?-?	chr17	7877391	7877391	G	T	intronic	NAA38
	ENSG00000196544	-0.0682266	C17orf59	chr17	8188345	8190180	chr17:8188345-8190180	17	chr17:7877391:G:T	G	T	0.14499	-0.060958	0.010795	-0.082116	-0.0398	-5.64683	1.68e-08	7.77586	2.15685	0.540498	0	4	710955	---?-?	chr17	7877391	7877391	G	T	intronic	NAA38
	ENSG00000178999	0.576824	AURKB	chr17	8204733	8210600	chr17:8204733-8210600	17	chr17:7877391:G:T	G	T	0.14499	-0.060958	0.010795	-0.082116	-0.0398	-5.64683	1.68e-08	7.77586	2.15685	0.540498	0	4	710955	---?-?	chr17	7877391	7877391	G	T	intronic	NAA38
	ENSG00000178971	0.808258	CTC1	chr17	8224815	8248058	chr17:8224815-8248058	17	chr17:7877391:G:T	G	T	0.14499	-0.060958	0.010795	-0.082116	-0.0398	-5.64683	1.68e-08	7.77586	2.15685	0.540498	0	4	710955	---?-?	chr17	7877391	7877391	G	T	intronic	NAA38
	ENSG00000178921	-0.0273624	PFAS	chr17	8247618	8270491	chr17:8247618-8270491	17	chr17:7877391:G:T	G	T	0.14499	-0.060958	0.010795	-0.082116	-0.0398	-5.64683	1.68e-08	7.77586	2.15685	0.540498	0	4	710955	---?-?	chr17	7877391	7877391	G	T	intronic	NAA38
	ENSG00000125434	0.0156243	SLC25A35	chr17	8287763	8295400	chr17:8287763-8295400	17	chr17:7877391:G:T	G	T	0.14499	-0.060958	0.010795	-0.082116	-0.0398	-5.64683	1.68e-08	7.77586	2.15685	0.540498	0	4	710955	---?-?	chr17	7877391	7877391	G	T	intronic	NAA38
	ENSG00000108961	0.116637	RANGRF	chr17	8288654	8290092	chr17:8288654-8290092	17	chr17:7877391:G:T	G	T	0.14499	-0.060958	0.010795	-0.082116	-0.0398	-5.64683	1.68e-08	7.77586	2.15685	0.540498	0	4	710955	---?-?	chr17	7877391	7877391	G	T	intronic	NAA38
	ENSG00000198844	-0.050983	ARHGEF15	chr17	8310241	8322514	chr17:8310241-8322514	17	chr17:7877391:G:T	G	T	0.14499	-0.060958	0.010795	-0.082116	-0.0398	-5.64683	1.68e-08	7.77586	2.15685	0.540498	0	4	710955	---?-?	chr17	7877391	7877391	G	T	intronic	NAA38
	ENSG00000184650	-0.106758	ODF4	chr17	8339840	8346048	chr17:8339840-8346048	17	chr17:7877391:G:T	G	T	0.14499	-0.060958	0.010795	-0.082116	-0.0398	-5.64683	1.68e-08	7.77586	2.15685	0.540498	0	4	710955	---?-?	chr17	7877391	7877391	G	T	intronic	NAA38
	ENSG00000184619	-0.0622092	KRBA2	chr17	8356902	8376704	chr17:8356902-8376704	17	chr17:7877391:G:T	G	T	0.14499	-0.060958	0.010795	-0.082116	-0.0398	-5.64683	1.68e-08	7.77586	2.15685	0.540498	0	4	710955	---?-?	chr17	7877391	7877391	G	T	intronic	NAA38
	ENSG00000161970	0.0846509	RPL26	chr17	8377516	8383213	chr17:8377516-8383213	17	chr17:7877701:T:C	T	C	0.093964	-0.066963	0.012051	-0.090582	-0.043343	-5.55676	2.81e-08	7.55052	9.09086	0.058868	0.559998	5	784550	-----?	chr17	7877701	7877701	T	C	intronic	NAA38
	ENSG00000214226	-0.188776	C17orf67	chr17	56791913	56838773	chr17:56791913-56838773	17	chr17:57335202:A:G	A	G	0.038491	-0.117853	0.019437	-0.155949	-0.079757	-6.06338	1.37e-09	8.86259	4.72025	0.317224	0.152588	5	763738	---?--	chr17	57335202	57335202	A	G	intronic	MSI2
	ENSG00000153933	0.139171	DGKE	chr17	56834107	56869567	chr17:56834107-56869567	17	chr17:57335202:A:G	A	G	0.038491	-0.117853	0.019437	-0.155949	-0.079757	-6.06338	1.37e-09	8.86259	4.72025	0.317224	0.152588	5	763738	---?--	chr17	57335202	57335202	A	G	intronic	MSI2
	ENSG00000121060	-0.0129281	TRIM25	chr17	56836387	56914080	chr17:56836387-56914080	17	chr17:57335202:A:G	A	G	0.038491	-0.117853	0.019437	-0.155949	-0.079757	-6.06338	1.37e-09	8.86259	4.72025	0.317224	0.152588	5	763738	---?--	chr17	57335202	57335202	A	G	intronic	MSI2
	ENSG00000121058	0.333818	COIL	chr17	56938199	56961050	chr17:56938199-56961050	17	chr17:57335202:A:G	A	G	0.038491	-0.117853	0.019437	-0.155949	-0.079757	-6.06338	1.37e-09	8.86259	4.72025	0.317224	0.152588	5	763738	---?--	chr17	57335202	57335202	A	G	intronic	MSI2
	ENSG00000121064	-0.0298291	SCPEP1	chr17	56978129	57006768	chr17:56978129-57006768	17	chr17:57335202:A:G	A	G	0.038491	-0.117853	0.019437	-0.155949	-0.079757	-6.06338	1.37e-09	8.86259	4.72025	0.317224	0.152588	5	763738	---?--	chr17	57335202	57335202	A	G	intronic	MSI2
	ENSG00000121057	0.197247	AKAP1	chr17	57085092	57121346	chr17:57085092-57121346	17	chr17:57335202:A:G	A	G	0.038491	-0.117853	0.019437	-0.155949	-0.079757	-6.06338	1.37e-09	8.86259	4.72025	0.317224	0.152588	5	763738	---?--	chr17	57335202	57335202	A	G	intronic	MSI2
	ENSG00000153944	1.47488	MSI2	chr17	57255851	57684689	chr17:57255851-57684689	17	chr17:57335202:A:G	A	G	0.038491	-0.117853	0.019437	-0.155949	-0.079757	-6.06338	1.37e-09	8.86259	4.72025	0.317224	0.152588	5	763738	---?--	chr17	57335202	57335202	A	G	intronic	MSI2
	ENSG00000166329	-0.0754171	CCDC182	chr17	57744495	57745299	chr17:57744495-57745299	17	chr17:57335202:A:G	A	G	0.038491	-0.117853	0.019437	-0.155949	-0.079757	-6.06338	1.37e-09	8.86259	4.72025	0.317224	0.152588	5	763738	---?--	chr17	57335202	57335202	A	G	intronic	MSI2
	ENSG00000181610	-0.217271	MRPS23	chr17	57834781	57850056	chr17:57834781-57850056	17	chr17:57335202:A:G	A	G	0.038491	-0.117853	0.019437	-0.155949	-0.079757	-6.06338	1.37e-09	8.86259	4.72025	0.317224	0.152588	5	763738	---?--	chr17	57335202	57335202	A	G	intronic	MSI2
	ENSG00000180891	0.220157	CUEDC1	chr17	57861243	57955412	chr17:57861243-57955412	17	chr17:57371711:C:T	C	T	0.036413	-0.154463	0.018969	-0.191642	-0.117285	-8.1431	4.05e-16	15.3925	6.7856	0.23708	0.263145	6	838742	------	chr17	57371711	57371711	C	T	intronic	MSI2
	ENSG00000152217	0.584523	SETBP1	chr18	44680173	45068510	chr18:44680173-45068510	18	chr18:44424562:A:G	A	G	0.333769	0.049371	0.007329	0.035007	0.063735	6.73673	1.68e-11	10.775	1.28186	0.864446	0	5	784541	+++++?	chr18	44424562	44424562	A	G	ncRNA_intronic	LINC01478
	ENSG00000132874	-0.0100754	SLC14A2	chr18	45212995	45683688	chr18:45212995-45683688	18	chr18:44717891:T:C	T	C	0.158178	0.067893	0.009426	0.049418	0.086368	7.20267	6.15e-13	12.2112	6.74666	0.149897	0.407114	5	784542	+++++?	chr18	44717891	44717891	T	C	intronic	SETBP1
	ENSG00000173809	-0.122413	TDRD12	chr19	32719753	32829580	chr19:32719753-32829580	19	chr19:33259704:C:T	C	T	0.118834	-0.06306	0.011407	-0.085418	-0.040702	-5.52811	3.31e-08	7.47955	4.35735	0.359799	0.08201	5	784514	-----?	chr19	33259704	33259704	C	T	intergenic	SLC7A10;CEBPA
	ENSG00000021488	0.0271451	SLC7A9	chr19	32830509	32869767	chr19:32830509-32869767	19	chr19:33259704:C:T	C	T	0.118834	-0.06306	0.011407	-0.085418	-0.040702	-5.52811	3.31e-08	7.47955	4.35735	0.359799	0.08201	5	784514	-----?	chr19	33259704	33259704	C	T	intergenic	SLC7A10;CEBPA
	ENSG00000121289	-0.116678	CEP89	chr19	32875925	32971991	chr19:32875925-32971991	19	chr19:33259704:C:T	C	T	0.118834	-0.06306	0.011407	-0.085418	-0.040702	-5.52811	3.31e-08	7.47955	4.35735	0.359799	0.08201	5	784514	-----?	chr19	33259704	33259704	C	T	intergenic	SLC7A10;CEBPA
	ENSG00000131944	-0.283967	C19orf40	chr19	32972209	32978229	chr19:32972209-32978229	19	chr19:33259704:C:T	C	T	0.118834	-0.06306	0.011407	-0.085418	-0.040702	-5.52811	3.31e-08	7.47955	4.35735	0.359799	0.08201	5	784514	-----?	chr19	33259704	33259704	C	T	intergenic	SLC7A10;CEBPA
	ENSG00000131941	0.0353871	RHPN2	chr19	32978592	33064888	chr19:32978592-33064888	19	chr19:33259704:C:T	C	T	0.118834	-0.06306	0.011407	-0.085418	-0.040702	-5.52811	3.31e-08	7.47955	4.35735	0.359799	0.08201	5	784514	-----?	chr19	33259704	33259704	C	T	intergenic	SLC7A10;CEBPA
	ENSG00000076650	-0.107782	GPATCH1	chr19	33080899	33130542	chr19:33080899-33130542	19	chr19:33259704:C:T	C	T	0.118834	-0.06306	0.011407	-0.085418	-0.040702	-5.52811	3.31e-08	7.47955	4.35735	0.359799	0.08201	5	784514	-----?	chr19	33259704	33259704	C	T	intergenic	SLC7A10;CEBPA
	ENSG00000166359	0.0747037	WDR88	chr19	33132090	33175799	chr19:33132090-33175799	19	chr19:33259704:C:T	C	T	0.118834	-0.06306	0.011407	-0.085418	-0.040702	-5.52811	3.31e-08	7.47955	4.35735	0.359799	0.08201	5	784514	-----?	chr19	33259704	33259704	C	T	intergenic	SLC7A10;CEBPA
	ENSG00000130881	0.150617	LRP3	chr19	33177603	33208864	chr19:33177603-33208864	19	chr19:33259704:C:T	C	T	0.118834	-0.06306	0.011407	-0.085418	-0.040702	-5.52811	3.31e-08	7.47955	4.35735	0.359799	0.08201	5	784514	-----?	chr19	33259704	33259704	C	T	intergenic	SLC7A10;CEBPA
	ENSG00000130876	0.0271675	SLC7A10	chr19	33208664	33225850	chr19:33208664-33225850	19	chr19:33259704:C:T	C	T	0.118834	-0.06306	0.011407	-0.085418	-0.040702	-5.52811	3.31e-08	7.47955	4.35735	0.359799	0.08201	5	784514	-----?	chr19	33259704	33259704	C	T	intergenic	SLC7A10;CEBPA
	ENSG00000245848	0.153949	CEBPA	chr19	33299934	33302534	chr19:33299934-33302534	19	chr19:33259704:C:T	C	T	0.118834	-0.06306	0.011407	-0.085418	-0.040702	-5.52811	3.31e-08	7.47955	4.35735	0.359799	0.08201	5	784514	-----?	chr19	33259704	33259704	C	T	intergenic	SLC7A10;CEBPA
	ENSG00000153879	0.160669	CEBPG	chr19	33373685	33382686	chr19:33373685-33382686	19	chr19:33259704:C:T	C	T	0.118834	-0.06306	0.011407	-0.085418	-0.040702	-5.52811	3.31e-08	7.47955	4.35735	0.359799	0.08201	5	784514	-----?	chr19	33259704	33259704	C	T	intergenic	SLC7A10;CEBPA
	ENSG00000124299	-0.123684	PEPD	chr19	33386950	33521823	chr19:33386950-33521823	19	chr19:33259704:C:T	C	T	0.118834	-0.06306	0.011407	-0.085418	-0.040702	-5.52811	3.31e-08	7.47955	4.35735	0.359799	0.08201	5	784514	-----?	chr19	33259704	33259704	C	T	intergenic	SLC7A10;CEBPA
	ENSG00000124302	0.177422	CHST8	chr19	33621953	33773509	chr19:33621953-33773509	19	chr19:33259704:C:T	C	T	0.118834	-0.06306	0.011407	-0.085418	-0.040702	-5.52811	3.31e-08	7.47955	4.35735	0.359799	0.08201	5	784514	-----?	chr19	33259704	33259704	C	T	intergenic	SLC7A10;CEBPA
	ENSG00000215547	0.0332209	DEFB115	chr20	31257664	31259632	chr20:31257664-31259632	20	chr20:31681257:G:A	G	A	0.179448	-0.049099	0.008986	-0.066711	-0.031486	-5.46402	4.76e-08	7.32207	0.751375	0.944845	0	5	784546	-----?	chr20	31681257	31681257	G	A	intronic	BCL2L1
	ENSG00000215545	-0.0107728	DEFB116	chr20	31303212	31308585	chr20:31303212-31308585	20	chr20:31681257:G:A	G	A	0.179448	-0.049099	0.008986	-0.066711	-0.031486	-5.46402	4.76e-08	7.32207	0.751375	0.944845	0	5	784546	-----?	chr20	31681257	31681257	G	A	intronic	BCL2L1
	ENSG00000131068	-0.0306474	DEFB118	chr20	31368601	31373923	chr20:31368601-31373923	20	chr20:31681257:G:A	G	A	0.179448	-0.049099	0.008986	-0.066711	-0.031486	-5.46402	4.76e-08	7.32207	0.751375	0.944845	0	5	784546	-----?	chr20	31681257	31681257	G	A	intronic	BCL2L1
	ENSG00000180483	-0.0302139	DEFB119	chr20	31377164	31390590	chr20:31377164-31390590	20	chr20:31681257:G:A	G	A	0.179448	-0.049099	0.008986	-0.066711	-0.031486	-5.46402	4.76e-08	7.32207	0.751375	0.944845	0	5	784546	-----?	chr20	31681257	31681257	G	A	intronic	BCL2L1
	ENSG00000204548	-0.0542243	DEFB121	chr20	31404845	31412838	chr20:31404845-31412838	20	chr20:31681257:G:A	G	A	0.179448	-0.049099	0.008986	-0.066711	-0.031486	-5.46402	4.76e-08	7.32207	0.751375	0.944845	0	5	784546	-----?	chr20	31681257	31681257	G	A	intronic	BCL2L1
	ENSG00000180424	-0.0218601	DEFB123	chr20	31440632	31450257	chr20:31440632-31450257	20	chr20:31681257:G:A	G	A	0.179448	-0.049099	0.008986	-0.066711	-0.031486	-5.46402	4.76e-08	7.32207	0.751375	0.944845	0	5	784546	-----?	chr20	31681257	31681257	G	A	intronic	BCL2L1
	ENSG00000180383	-0.164087	DEFB124	chr20	31465471	31476757	chr20:31465471-31476757	20	chr20:31681257:G:A	G	A	0.179448	-0.049099	0.008986	-0.066711	-0.031486	-5.46402	4.76e-08	7.32207	0.751375	0.944845	0	5	784546	-----?	chr20	31681257	31681257	G	A	intronic	BCL2L1
	ENSG00000088320	-0.228031	REM1	chr20	31475288	31484895	chr20:31475288-31484895	20	chr20:31681257:G:A	G	A	0.179448	-0.049099	0.008986	-0.066711	-0.031486	-5.46402	4.76e-08	7.32207	0.751375	0.944845	0	5	784546	-----?	chr20	31681257	31681257	G	A	intronic	BCL2L1
	ENSG00000101294	0.157135	HM13	chr20	31514428	31577923	chr20:31514428-31577923	20	chr20:31681257:G:A	G	A	0.179448	-0.049099	0.008986	-0.066711	-0.031486	-5.46402	4.76e-08	7.32207	0.751375	0.944845	0	5	784546	-----?	chr20	31681257	31681257	G	A	intronic	BCL2L1
	ENSG00000125968	1.32989	ID1	chr20	31605283	31606515	chr20:31605283-31606515	20	chr20:31681257:G:A	G	A	0.179448	-0.049099	0.008986	-0.066711	-0.031486	-5.46402	4.76e-08	7.32207	0.751375	0.944845	0	5	784546	-----?	chr20	31681257	31681257	G	A	intronic	BCL2L1
	ENSG00000131055	0.182269	COX4I2	chr20	31637912	31645006	chr20:31637912-31645006	20	chr20:31681257:G:A	G	A	0.179448	-0.049099	0.008986	-0.066711	-0.031486	-5.46402	4.76e-08	7.32207	0.751375	0.944845	0	5	784546	-----?	chr20	31681257	31681257	G	A	intronic	BCL2L1
	ENSG00000171552	0.708142	BCL2L1	chr20	31664452	31723989	chr20:31664452-31723989	20	chr20:31681257:G:A	G	A	0.179448	-0.049099	0.008986	-0.066711	-0.031486	-5.46402	4.76e-08	7.32207	0.751375	0.944845	0	5	784546	-----?	chr20	31681257	31681257	G	A	intronic	BCL2L1
	ENSG00000088325	0.104402	TPX2	chr20	31739271	31801805	chr20:31739271-31801805	20	chr20:31681257:G:A	G	A	0.179448	-0.049099	0.008986	-0.066711	-0.031486	-5.46402	4.76e-08	7.32207	0.751375	0.944845	0	5	784546	-----?	chr20	31681257	31681257	G	A	intronic	BCL2L1
	ENSG00000101306	0.0200739	MYLK2	chr20	31819308	31834689	chr20:31819308-31834689	20	chr20:31681257:G:A	G	A	0.179448	-0.049099	0.008986	-0.066711	-0.031486	-5.46402	4.76e-08	7.32207	0.751375	0.944845	0	5	784546	-----?	chr20	31681257	31681257	G	A	intronic	BCL2L1
	ENSG00000179772	-0.0621614	FOXS1	chr20	31844303	31845604	chr20:31844303-31845604	20	chr20:31681257:G:A	G	A	0.179448	-0.049099	0.008986	-0.066711	-0.031486	-5.46402	4.76e-08	7.32207	0.751375	0.944845	0	5	784546	-----?	chr20	31681257	31681257	G	A	intronic	BCL2L1
	ENSG00000149599	0.123967	DUSP15	chr20	31847637	31870664	chr20:31847637-31870664	20	chr20:31681257:G:A	G	A	0.179448	-0.049099	0.008986	-0.066711	-0.031486	-5.46402	4.76e-08	7.32207	0.751375	0.944845	0	5	784546	-----?	chr20	31681257	31681257	G	A	intronic	BCL2L1
	ENSG00000131044	-0.0850556	TTLL9	chr20	31870634	31945000	chr20:31870634-31945000	20	chr20:31681257:G:A	G	A	0.179448	-0.049099	0.008986	-0.066711	-0.031486	-5.46402	4.76e-08	7.32207	0.751375	0.944845	0	5	784546	-----?	chr20	31681257	31681257	G	A	intronic	BCL2L1
	ENSG00000088356	-0.183152	PDRG1	chr20	31944337	31952046	chr20:31944337-31952046	20	chr20:31681257:G:A	G	A	0.179448	-0.049099	0.008986	-0.066711	-0.031486	-5.46402	4.76e-08	7.32207	0.751375	0.944845	0	5	784546	-----?	chr20	31681257	31681257	G	A	intronic	BCL2L1
	ENSG00000260903	-0.0119444	XKR7	chr20	31968151	32003387	chr20:31968151-32003387	20	chr20:31681257:G:A	G	A	0.179448	-0.049099	0.008986	-0.066711	-0.031486	-5.46402	4.76e-08	7.32207	0.751375	0.944845	0	5	784546	-----?	chr20	31681257	31681257	G	A	intronic	BCL2L1
	ENSG00000101331	-0.197454	CCM2L	chr20	32010438	32032180	chr20:32010438-32032180	20	chr20:31681257:G:A	G	A	0.179448	-0.049099	0.008986	-0.066711	-0.031486	-5.46402	4.76e-08	7.32207	0.751375	0.944845	0	5	784546	-----?	chr20	31681257	31681257	G	A	intronic	BCL2L1
	ENSG00000101336	0.451086	HCK	chr20	32052197	32101856	chr20:32052197-32101856	20	chr20:31681257:G:A	G	A	0.179448	-0.049099	0.008986	-0.066711	-0.031486	-5.46402	4.76e-08	7.32207	0.751375	0.944845	0	5	784546	-----?	chr20	31681257	31681257	G	A	intronic	BCL2L1
	ENSG00000101337	-0.155605	TM9SF4	chr20	32109714	32167258	chr20:32109714-32167258	20	chr20:31681257:G:A	G	A	0.179448	-0.049099	0.008986	-0.066711	-0.031486	-5.46402	4.76e-08	7.32207	0.751375	0.944845	0	5	784546	-----?	chr20	31681257	31681257	G	A	intronic	BCL2L1
	ENSG00000180509	-0.039099	KCNE1	chr21	34446688	34512214	chr21:34446688-34512214	21	chr21:34968099:G:A	G	A	0.623598	-0.041781	0.007394	-0.056273	-0.027289	-5.65075	1.64e-08	7.78574	2.3607	0.797313	0	6	838772	------	chr21	34968099	34968099	G	A	intronic	RUNX1
	ENSG00000159200	0.364275	RCAN1	chr21	34513142	34615113	chr21:34513142-34615113	21	chr21:34968099:G:A	G	A	0.623598	-0.041781	0.007394	-0.056273	-0.027289	-5.65075	1.64e-08	7.78574	2.3607	0.797313	0	6	838772	------	chr21	34968099	34968099	G	A	intronic	RUNX1
	ENSG00000159212	-0.249658	CLIC6	chr21	34668994	34718227	chr21:34668994-34718227	21	chr21:34968099:G:A	G	A	0.623598	-0.041781	0.007394	-0.056273	-0.027289	-5.65075	1.64e-08	7.78574	2.3607	0.797313	0	6	838772	------	chr21	34968099	34968099	G	A	intronic	RUNX1
	ENSG00000159216	1.10455	RUNX1	chr21	34787801	36004667	chr21:34787801-36004667	21	chr21:34968099:G:A	G	A	0.623598	-0.041781	0.007394	-0.056273	-0.027289	-5.65075	1.64e-08	7.78574	2.3607	0.797313	0	6	838772	------	chr21	34968099	34968099	G	A	intronic	RUNX1
	ENSG00000180957	0.0451704	PITPNB	chr22	27851669	27920134	chr22:27851669-27920134	22	chr22:28365160:C:T	C	T	0.001952	0.596107	0.066787	0.465204	0.72701	8.92546	4.7e-19	18.3277	6.561	0.255389	0.23792	6	838774	++++++	chr22	28365160	28365160	C	T	intronic	TTC28
	ENSG00000100154	0.0688489	TTC28	chr22	27978014	28679840	chr22:27978014-28679840	22	chr22:28365160:C:T	C	T	0.001952	0.596107	0.066787	0.465204	0.72701	8.92546	4.7e-19	18.3277	6.561	0.255389	0.23792	6	838774	++++++	chr22	28365160	28365160	C	T	intronic	TTC28
	ENSG00000183765	0.0405146	CHEK2	chr22	28687743	28742422	chr22:28687743-28742422	22	chr22:28365160:C:T	C	T	0.001952	0.596107	0.066787	0.465204	0.72701	8.92546	4.7e-19	18.3277	6.561	0.255389	0.23792	6	838774	++++++	chr22	28365160	28365160	C	T	intronic	TTC28
	ENSG00000100209	-0.143887	HSCB	chr22	28742039	28757515	chr22:28742039-28757515	22	chr22:28365160:C:T	C	T	0.001952	0.596107	0.066787	0.465204	0.72701	8.92546	4.7e-19	18.3277	6.561	0.255389	0.23792	6	838774	++++++	chr22	28365160	28365160	C	T	intronic	TTC28
	ENSG00000159873	0.00804592	CCDC117	chr22	28772674	28789301	chr22:28772674-28789301	22	chr22:28365160:C:T	C	T	0.001952	0.596107	0.066787	0.465204	0.72701	8.92546	4.7e-19	18.3277	6.561	0.255389	0.23792	6	838774	++++++	chr22	28365160	28365160	C	T	intronic	TTC28
	ENSG00000100219	0.246901	XBP1	chr22	28794555	28800597	chr22:28794555-28800597	22	chr22:28365160:C:T	C	T	0.001952	0.596107	0.066787	0.465204	0.72701	8.92546	4.7e-19	18.3277	6.561	0.255389	0.23792	6	838774	++++++	chr22	28365160	28365160	C	T	intronic	TTC28
	ENSG00000183579	0.206283	ZNRF3	chr22	28883572	29057488	chr22:28883572-29057488	22	chr22:28695868:AG:A	AG	A	0.001848	0.599525	0.067421	0.46738	0.73167	8.89226	6.34e-19	18.1978	8.08272	0.151735	0.381397	6	838770	++++++	chr22	28695869	28695869	G	-	exonic	CHEK2
	ENSG00000100249	-0.0452348	C22orf31	chr22	29058672	29061831	chr22:29058672-29061831	22	chr22:28695868:AG:A	AG	A	0.001848	0.599525	0.067421	0.46738	0.73167	8.89226	6.34e-19	18.1978	8.08272	0.151735	0.381397	6	838770	++++++	chr22	28695869	28695869	G	-	exonic	CHEK2
	ENSG00000183762	-0.238425	KREMEN1	chr22	29073035	29168333	chr22:29073035-29168333	22	chr22:28695868:AG:A	AG	A	0.001848	0.599525	0.067421	0.46738	0.73167	8.89226	6.34e-19	18.1978	8.08272	0.151735	0.381397	6	838770	++++++	chr22	28695869	28695869	G	-	exonic	CHEK2
	ENSG00000186998	-0.265364	EMID1	chr22	29205896	29259597	chr22:29205896-29259597	22	chr22:28707610:T:C	T	C	0.001839	0.605578	0.067347	0.473578	0.737579	8.9919	2.58e-19	18.5891	8.33994	0.138469	0.400475	6	838748	++++++	chr22	28707610	28707610	T	C	intronic	CHEK2
	ENSG00000100263	0.0636121	RHBDD3	chr22	29259872	29268209	chr22:29259872-29268209	22	chr22:29020414:C:T	C	T	0.002201	0.513738	0.063283	0.389704	0.637771	8.11816	4.97e-16	15.3032	7.53146	0.184018	0.336118	6	838702	++++++	chr22	29020414	29020414	C	T	intronic	ZNRF3
	ENSG00000182944	-0.0270085	EWSR1	chr22	29268009	29300525	chr22:29268009-29300525	22	chr22:29020414:C:T	C	T	0.002201	0.513738	0.063283	0.389704	0.637771	8.11816	4.97e-16	15.3032	7.53146	0.184018	0.336118	6	838702	++++++	chr22	29020414	29020414	C	T	intronic	ZNRF3
	ENSG00000185340	0.141588	GAS2L1	chr22	29306618	29312787	chr22:29306618-29312787	22	chr22:29020414:C:T	C	T	0.002201	0.513738	0.063283	0.389704	0.637771	8.11816	4.97e-16	15.3032	7.53146	0.184018	0.336118	6	838702	++++++	chr22	29020414	29020414	C	T	intronic	ZNRF3
	ENSG00000100276	-0.0671251	RASL10A	chr22	29312933	29319679	chr22:29312933-29319679	22	chr22:29020414:C:T	C	T	0.002201	0.513738	0.063283	0.389704	0.637771	8.11816	4.97e-16	15.3032	7.53146	0.184018	0.336118	6	838702	++++++	chr22	29020414	29020414	C	T	intronic	ZNRF3
	ENSG00000100280	0.0375671	AP1B1	chr22	29327680	29388583	chr22:29327680-29388583	22	chr22:29020414:C:T	C	T	0.002201	0.513738	0.063283	0.389704	0.637771	8.11816	4.97e-16	15.3032	7.53146	0.184018	0.336118	6	838702	++++++	chr22	29020414	29020414	C	T	intronic	ZNRF3
	ENSG00000128250	0.0177079	RFPL1	chr22	29438583	29442455	chr22:29438583-29442455	22	chr22:29020414:C:T	C	T	0.002201	0.513738	0.063283	0.389704	0.637771	8.11816	4.97e-16	15.3032	7.53146	0.184018	0.336118	6	838702	++++++	chr22	29020414	29020414	C	T	intronic	ZNRF3
	ENSG00000100285	0.00183405	NEFH	chr22	29480218	29491390	chr22:29480218-29491390	22	chr22:29020414:C:T	C	T	0.002201	0.513738	0.063283	0.389704	0.637771	8.11816	4.97e-16	15.3032	7.53146	0.184018	0.336118	6	838702	++++++	chr22	29020414	29020414	C	T	intronic	ZNRF3
	ENSG00000100296	0.354596	THOC5	chr22	29505879	29555216	chr22:29505879-29555216	22	chr22:29020414:C:T	C	T	0.002201	0.513738	0.063283	0.389704	0.637771	8.11816	4.97e-16	15.3032	7.53146	0.184018	0.336118	6	838702	++++++	chr22	29020414	29020414	C	T	intronic	ZNRF3
	ENSG00000138892	-0.178386	TTLL8	chr22	50018575	50058298	chr22:50018575-50058298	22	chr22:50532618:T:C	T	C	0.595026	-0.041127	0.007191	-0.05522	-0.027033	-5.71946	1.1e-08	7.96005	2.39579	0.663388	0	5	784436	-----?	chr22	50532618	50532618	T	C	upstream	ODF3B
	ENSG00000100427	-0.0123063	MLC1	chr22	50059391	50085426	chr22:50059391-50085426	22	chr22:50532618:T:C	T	C	0.595026	-0.041127	0.007191	-0.05522	-0.027033	-5.71946	1.1e-08	7.96005	2.39579	0.663388	0	5	784436	-----?	chr22	50532618	50532618	T	C	upstream	ODF3B
	ENSG00000073146	-0.00318196	MOV10L1	chr22	50090006	50161690	chr22:50090006-50161690	22	chr22:50532618:T:C	T	C	0.595026	-0.041127	0.007191	-0.05522	-0.027033	-5.71946	1.1e-08	7.96005	2.39579	0.663388	0	5	784436	-----?	chr22	50532618	50532618	T	C	upstream	ODF3B
	ENSG00000073150	-0.0388491	PANX2	chr22	50170731	50180295	chr22:50170731-50180295	22	chr22:50532618:T:C	T	C	0.595026	-0.041127	0.007191	-0.05522	-0.027033	-5.71946	1.1e-08	7.96005	2.39579	0.663388	0	5	784436	-----?	chr22	50532618	50532618	T	C	upstream	ODF3B
	ENSG00000170638	-0.0748164	TRABD	chr22	50185913	50199598	chr22:50185913-50199598	22	chr22:50532618:T:C	T	C	0.595026	-0.041127	0.007191	-0.05522	-0.027033	-5.71946	1.1e-08	7.96005	2.39579	0.663388	0	5	784436	-----?	chr22	50532618	50532618	T	C	upstream	ODF3B
	ENSG00000073169	0.0203906	SELO	chr22	50201011	50217616	chr22:50201011-50217616	22	chr22:50532618:T:C	T	C	0.595026	-0.041127	0.007191	-0.05522	-0.027033	-5.71946	1.1e-08	7.96005	2.39579	0.663388	0	5	784436	-----?	chr22	50532618	50532618	T	C	upstream	ODF3B
	ENSG00000128159	0.23349	TUBGCP6	chr22	50217689	50245023	chr22:50217689-50245023	22	chr22:50532618:T:C	T	C	0.595026	-0.041127	0.007191	-0.05522	-0.027033	-5.71946	1.1e-08	7.96005	2.39579	0.663388	0	5	784436	-----?	chr22	50532618	50532618	T	C	upstream	ODF3B
	ENSG00000100429	0.0309971	HDAC10	chr22	50245183	50251405	chr22:50245183-50251405	22	chr22:50532618:T:C	T	C	0.595026	-0.041127	0.007191	-0.05522	-0.027033	-5.71946	1.1e-08	7.96005	2.39579	0.663388	0	5	784436	-----?	chr22	50532618	50532618	T	C	upstream	ODF3B
	ENSG00000188130	0.151433	MAPK12	chr22	50245450	50261716	chr22:50245450-50261716	22	chr22:50532618:T:C	T	C	0.595026	-0.041127	0.007191	-0.05522	-0.027033	-5.71946	1.1e-08	7.96005	2.39579	0.663388	0	5	784436	-----?	chr22	50532618	50532618	T	C	upstream	ODF3B
	ENSG00000185386	0.472425	MAPK11	chr22	50263713	50270767	chr22:50263713-50270767	22	chr22:50532618:T:C	T	C	0.595026	-0.041127	0.007191	-0.05522	-0.027033	-5.71946	1.1e-08	7.96005	2.39579	0.663388	0	5	784436	-----?	chr22	50532618	50532618	T	C	upstream	ODF3B
	ENSG00000196576	0.399805	PLXNB2	chr22	50274979	50307646	chr22:50274979-50307646	22	chr22:50532618:T:C	T	C	0.595026	-0.041127	0.007191	-0.05522	-0.027033	-5.71946	1.1e-08	7.96005	2.39579	0.663388	0	5	784436	-----?	chr22	50532618	50532618	T	C	upstream	ODF3B
	ENSG00000205593	0.202081	DENND6B	chr22	50309030	50327012	chr22:50309030-50327012	22	chr22:50532618:T:C	T	C	0.595026	-0.041127	0.007191	-0.05522	-0.027033	-5.71946	1.1e-08	7.96005	2.39579	0.663388	0	5	784436	-----?	chr22	50532618	50532618	T	C	upstream	ODF3B
	ENSG00000100239	0.0614867	PPP6R2	chr22	50343304	50445090	chr22:50343304-50445090	22	chr22:50532618:T:C	T	C	0.595026	-0.041127	0.007191	-0.05522	-0.027033	-5.71946	1.1e-08	7.96005	2.39579	0.663388	0	5	784436	-----?	chr22	50532618	50532618	T	C	upstream	ODF3B
	ENSG00000100241	0.276668	SBF1	chr22	50443219	50483923	chr22:50443219-50483923	22	chr22:50532618:T:C	T	C	0.595026	-0.041127	0.007191	-0.05522	-0.027033	-5.71946	1.1e-08	7.96005	2.39579	0.663388	0	5	784436	-----?	chr22	50532618	50532618	T	C	upstream	ODF3B
	ENSG00000128165	-0.00386266	ADM2	chr22	50481543	50486440	chr22:50481543-50486440	22	chr22:50532618:T:C	T	C	0.595026	-0.041127	0.007191	-0.05522	-0.027033	-5.71946	1.1e-08	7.96005	2.39579	0.663388	0	5	784436	-----?	chr22	50532618	50532618	T	C	upstream	ODF3B
	ENSG00000100253	-0.158956	MIOX	chr22	50486784	50490648	chr22:50486784-50490648	22	chr22:50532618:T:C	T	C	0.595026	-0.041127	0.007191	-0.05522	-0.027033	-5.71946	1.1e-08	7.96005	2.39579	0.663388	0	5	784436	-----?	chr22	50532618	50532618	T	C	upstream	ODF3B
	ENSG00000100258	-0.105166	LMF2	chr22	50502949	50507702	chr22:50502949-50507702	22	chr22:50532618:T:C	T	C	0.595026	-0.041127	0.007191	-0.05522	-0.027033	-5.71946	1.1e-08	7.96005	2.39579	0.663388	0	5	784436	-----?	chr22	50532618	50532618	T	C	upstream	ODF3B
	ENSG00000025770	0.555518	NCAPH2	chr22	50508224	50524780	chr22:50508224-50524780	22	chr22:50532618:T:C	T	C	0.595026	-0.041127	0.007191	-0.05522	-0.027033	-5.71946	1.1e-08	7.96005	2.39579	0.663388	0	5	784436	-----?	chr22	50532618	50532618	T	C	upstream	ODF3B
	ENSG00000025708	0.323431	TYMP	chr22	50525752	50530032	chr22:50525752-50530032	22	chr22:50532618:T:C	T	C	0.595026	-0.041127	0.007191	-0.05522	-0.027033	-5.71946	1.1e-08	7.96005	2.39579	0.663388	0	5	784436	-----?	chr22	50532618	50532618	T	C	upstream	ODF3B
	ENSG00000177989	0.124682	ODF3B	chr22	50529710	50532506	chr22:50529710-50532506	22	chr22:50532618:T:C	T	C	0.595026	-0.041127	0.007191	-0.05522	-0.027033	-5.71946	1.1e-08	7.96005	2.39579	0.663388	0	5	784436	-----?	chr22	50532618	50532618	T	C	upstream	ODF3B
	ENSG00000130487	0.0458067	KLHDC7B	chr22	50545899	50551023	chr22:50545899-50551023	22	chr22:50532618:T:C	T	C	0.595026	-0.041127	0.007191	-0.05522	-0.027033	-5.71946	1.1e-08	7.96005	2.39579	0.663388	0	5	784436	-----?	chr22	50532618	50532618	T	C	upstream	ODF3B
	ENSG00000217442	-0.103072	SYCE3	chr22	50551112	50562919	chr22:50551112-50562919	22	chr22:50532618:T:C	T	C	0.595026	-0.041127	0.007191	-0.05522	-0.027033	-5.71946	1.1e-08	7.96005	2.39579	0.663388	0	5	784436	-----?	chr22	50532618	50532618	T	C	upstream	ODF3B
	ENSG00000205560	0.0188408	CPT1B	chr22	50568861	50578465	chr22:50568861-50578465	22	chr22:50532618:T:C	T	C	0.595026	-0.041127	0.007191	-0.05522	-0.027033	-5.71946	1.1e-08	7.96005	2.39579	0.663388	0	5	784436	-----?	chr22	50532618	50532618	T	C	upstream	ODF3B
	ENSG00000100288	0.168023	CHKB	chr22	50578959	50601455	chr22:50578959-50601455	22	chr22:50532618:T:C	T	C	0.595026	-0.041127	0.007191	-0.05522	-0.027033	-5.71946	1.1e-08	7.96005	2.39579	0.663388	0	5	784436	-----?	chr22	50532618	50532618	T	C	upstream	ODF3B
	ENSG00000008735	0.187524	MAPK8IP2	chr22	50600793	50613981	chr22:50600793-50613981	22	chr22:50532618:T:C	T	C	0.595026	-0.041127	0.007191	-0.05522	-0.027033	-5.71946	1.1e-08	7.96005	2.39579	0.663388	0	5	784436	-----?	chr22	50532618	50532618	T	C	upstream	ODF3B
	ENSG00000100299	-0.230868	ARSA	chr22	50622754	50628173	chr22:50622754-50628173	22	chr22:50532618:T:C	T	C	0.595026	-0.041127	0.007191	-0.05522	-0.027033	-5.71946	1.1e-08	7.96005	2.39579	0.663388	0	5	784436	-----?	chr22	50532618	50532618	T	C	upstream	ODF3B
	ENSG00000251322	-0.249473	SHANK3	chr22	50674415	50733212	chr22:50674415-50733212	22	chr22:50532618:T:C	T	C	0.595026	-0.041127	0.007191	-0.05522	-0.027033	-5.71946	1.1e-08	7.96005	2.39579	0.663388	0	5	784436	-----?	chr22	50532618	50532618	T	C	upstream	ODF3B
	ENSG00000100312	-0.282745	ACR	chr22	50738196	50745339	chr22:50738196-50745339	22	chr22:50532618:T:C	T	C	0.595026	-0.041127	0.007191	-0.05522	-0.027033	-5.71946	1.1e-08	7.96005	2.39579	0.663388	0	5	784436	-----?	chr22	50532618	50532618	T	C	upstream	ODF3B
	ENSG00000079974	0.298002	RABL2B	chr22	50767501	50783667	chr22:50767501-50783667	22	chr22:50532618:T:C	T	C	0.595026	-0.041127	0.007191	-0.05522	-0.027033	-5.71946	1.1e-08	7.96005	2.39579	0.663388	0	5	784436	-----?	chr22	50532618	50532618	T	C	upstream	ODF3B

### Sheet: PoPS DNMT3A
	ENSGID	PoPS_Score	GENE	chromosome_name	start_position	end_position	region	chrom	SNPID	REF	ALT	AAF	BETA	SE	BETA_95L	BETA_95U	Z	P	minusLOG10_P	Het_Q	Het_P	I2	N_Studies	N_Samples	Direction	Chr	Start	End	Ref2	Alt3	Func.refGene	Gene.refGene
	ENSG00000196187	0.11207	TMEM63A	chr1	225845536	225882380	chr1:225845536-225882380	1	chr1:226349667:T:A	T	A	0.629419	0.054765	0.009839	0.035479	0.07405	5.56581	2.67e-08	7.573	10.8894	0.053617	0.540838	6	816583	++++++	chr1	226349667	226349667	T	A	intergenic	LIN9;PARP1
	ENSG00000243709	0.0620274	LEFTY1	chr1	225886282	225911382	chr1:225886282-225911382	1	chr1:226349667:T:A	T	A	0.629419	0.054765	0.009839	0.035479	0.07405	5.56581	2.67e-08	7.573	10.8894	0.053617	0.540838	6	816583	++++++	chr1	226349667	226349667	T	A	intergenic	LIN9;PARP1
	ENSG00000143811	0.202794	PYCR2	chr1	225919877	225924340	chr1:225919877-225924340	1	chr1:226349667:T:A	T	A	0.629419	0.054765	0.009839	0.035479	0.07405	5.56581	2.67e-08	7.573	10.8894	0.053617	0.540838	6	816583	++++++	chr1	226349667	226349667	T	A	intergenic	LIN9;PARP1
	ENSG00000143768	0.173327	LEFTY2	chr1	225936598	225941383	chr1:225936598-225941383	1	chr1:226349667:T:A	T	A	0.629419	0.054765	0.009839	0.035479	0.07405	5.56581	2.67e-08	7.573	10.8894	0.053617	0.540838	6	816583	++++++	chr1	226349667	226349667	T	A	intergenic	LIN9;PARP1
	ENSG00000143751	-0.00740361	SDE2	chr1	225982702	225999343	chr1:225982702-225999343	1	chr1:226349667:T:A	T	A	0.629419	0.054765	0.009839	0.035479	0.07405	5.56581	2.67e-08	7.573	10.8894	0.053617	0.540838	6	816583	++++++	chr1	226349667	226349667	T	A	intergenic	LIN9;PARP1
	ENSG00000163041	-0.598742	H3F3A	chr1	226061851	226072019	chr1:226061851-226072019	1	chr1:226349667:T:A	T	A	0.629419	0.054765	0.009839	0.035479	0.07405	5.56581	2.67e-08	7.573	10.8894	0.053617	0.540838	6	816583	++++++	chr1	226349667	226349667	T	A	intergenic	LIN9;PARP1
	ENSG00000182827	0.232313	ACBD3	chr1	226144679	226186741	chr1:226144679-226186741	1	chr1:226349667:T:A	T	A	0.629419	0.054765	0.009839	0.035479	0.07405	5.56581	2.67e-08	7.573	10.8894	0.053617	0.540838	6	816583	++++++	chr1	226349667	226349667	T	A	intergenic	LIN9;PARP1
	ENSG00000185155	-0.162769	MIXL1	chr1	226223618	226227060	chr1:226223618-226227060	1	chr1:226349667:T:A	T	A	0.629419	0.054765	0.009839	0.035479	0.07405	5.56581	2.67e-08	7.573	10.8894	0.053617	0.540838	6	816583	++++++	chr1	226349667	226349667	T	A	intergenic	LIN9;PARP1
	ENSG00000183814	0.0810579	LIN9	chr1	226231149	226309869	chr1:226231149-226309869	1	chr1:226349667:T:A	T	A	0.629419	0.054765	0.009839	0.035479	0.07405	5.56581	2.67e-08	7.573	10.8894	0.053617	0.540838	6	816583	++++++	chr1	226349667	226349667	T	A	intergenic	LIN9;PARP1
	ENSG00000143799	4.64794	PARP1	chr1	226360210	226408154	chr1:226360210-226408154	1	chr1:226349667:T:A	T	A	0.629419	0.054765	0.009839	0.035479	0.07405	5.56581	2.67e-08	7.573	10.8894	0.053617	0.540838	6	816583	++++++	chr1	226349667	226349667	T	A	intergenic	LIN9;PARP1
	ENSG00000203685	4.78271e-05	C1orf95	chr1	226548764	226609230	chr1:226548764-226609230	1	chr1:226349667:T:A	T	A	0.629419	0.054765	0.009839	0.035479	0.07405	5.56581	2.67e-08	7.573	10.8894	0.053617	0.540838	6	816583	++++++	chr1	226349667	226349667	T	A	intergenic	LIN9;PARP1
	ENSG00000143772	0.137952	ITPKB	chr1	226631690	226739323	chr1:226631690-226739323	1	chr1:226349667:T:A	T	A	0.629419	0.054765	0.009839	0.035479	0.07405	5.56581	2.67e-08	7.573	10.8894	0.053617	0.540838	6	816583	++++++	chr1	226349667	226349667	T	A	intergenic	LIN9;PARP1
	ENSG00000143801	-0.487327	PSEN2	chr1	226870184	226927726	chr1:226870184-226927726	1	chr1:226371871:TA:T	TA	T	0.627187	0.058684	0.009804	0.039469	0.077899	5.98603	2.21e-09	8.65525	10.6339	0.059141	0.529807	6	816614	++++++	chr1	226371872	226371872	A	-	intronic	PARP1
	ENSG00000163050	0.334582	ADCK3	chr1	226940286	226987544	chr1:226940286-226987544	1	chr1:226469396:T:G	T	G	0.044523	-0.125968	0.022619	-0.1703	-0.081635	-5.56922	2.62e-08	7.58148	3.63041	0.458328	0	5	762380	-----?	chr1	226469396	226469396	T	G	intergenic	PARP1;STUM
	ENSG00000079785	0.254933	DDX1	chr2	15591178	15634346	chr2:15591178-15634346	2	chr2:16086598:T:C	T	C	0.648629	0.060625	0.009741	0.041534	0.079716	6.22401	5e-10	9.3013	1.64188	0.896139	0	6	816562	++++++	chr2	16086598	16086598	T	C	downstream	GACAT3
	ENSG00000134323	0.507684	MYCN	chr2	15940550	15947007	chr2:15940550-15947007	2	chr2:16086598:T:C	T	C	0.648629	0.060625	0.009741	0.041534	0.079716	6.22401	5e-10	9.3013	1.64188	0.896139	0	6	816562	++++++	chr2	16086598	16086598	T	C	downstream	GACAT3
	ENSG00000197872	0.198172	FAM49A	chr2	16549459	16666331	chr2:16549459-16666331	2	chr2:16086598:T:C	T	C	0.648629	0.060625	0.009741	0.041534	0.079716	6.22401	5e-10	9.3013	1.64188	0.896139	0	6	816562	++++++	chr2	16086598	16086598	T	C	downstream	GACAT3
	ENSG00000143995	0.80961	MEIS1	chr2	66433452	66573869	chr2:66433452-66573869	2	chr2:66425823:C:A	C	A	0.639611	-0.058785	0.009681	-0.07776	-0.03981	-6.0721	1.3e-09	8.88612	4.32733	0.503314	0	6	816617	-----+	chr2	66425823	66425823	C	A	ncRNA_exonic	MEIS1-AS3
	ENSG00000196151	-0.140844	WDSUB1	chr2	159235798	159286703	chr2:159235798-159286703	2	chr2:159736378:C:T	C	T	0.030598	-0.161225	0.028478	-0.217041	-0.105409	-5.66145	1.54e-08	7.81275	0.414857	0.981243	0	5	762384	-----?	chr2	159736378	159736378	C	T	intronic	MARCHF7
	ENSG00000123636	0.302992	BAZ2B	chr2	159318979	159616569	chr2:159318979-159616569	2	chr2:159736378:C:T	C	T	0.030598	-0.161225	0.028478	-0.217041	-0.105409	-5.66145	1.54e-08	7.81275	0.414857	0.981243	0	5	762384	-----?	chr2	159736378	159736378	C	T	intronic	MARCHF7
	ENSG00000136536	0.0964873	MARCH7	chr2	159712457	159771027	chr2:159712457-159771027	2	chr2:159736378:C:T	C	T	0.030598	-0.161225	0.028478	-0.217041	-0.105409	-5.66145	1.54e-08	7.81275	0.414857	0.981243	0	5	762384	-----?	chr2	159736378	159736378	C	T	intronic	MARCHF7
	ENSG00000241399	0.807894	CD302	chr2	159768628	159798255	chr2:159768628-159798255	2	chr2:159736378:C:T	C	T	0.030598	-0.161225	0.028478	-0.217041	-0.105409	-5.66145	1.54e-08	7.81275	0.414857	0.981243	0	5	762384	-----?	chr2	159736378	159736378	C	T	intronic	MARCHF7
	ENSG00000054219	0.948613	LY75	chr2	159803355	159904756	chr2:159803355-159904756	2	chr2:159736378:C:T	C	T	0.030598	-0.161225	0.028478	-0.217041	-0.105409	-5.66145	1.54e-08	7.81275	0.414857	0.981243	0	5	762384	-----?	chr2	159736378	159736378	C	T	intronic	MARCHF7
	ENSG00000153246	0.951564	PLA2R1	chr2	159932006	160062615	chr2:159932006-160062615	2	chr2:159736378:C:T	C	T	0.030598	-0.161225	0.028478	-0.217041	-0.105409	-5.66145	1.54e-08	7.81275	0.414857	0.981243	0	5	762384	-----?	chr2	159736378	159736378	C	T	intronic	MARCHF7
	ENSG00000115221	0.852024	ITGB6	chr2	160099667	160200313	chr2:160099667-160200313	2	chr2:159736378:C:T	C	T	0.030598	-0.161225	0.028478	-0.217041	-0.105409	-5.66145	1.54e-08	7.81275	0.414857	0.981243	0	5	762384	-----?	chr2	159736378	159736378	C	T	intronic	MARCHF7
	ENSG00000153250	0.296572	RBMS1	chr2	160272151	160493807	chr2:160272151-160493807	2	chr2:159819916:C:A	C	A	0.837319	0.0943	0.012644	0.069519	0.119082	7.45835	9.15e-14	13.0387	11.9414	0.035599	0.58129	6	816619	+++++-	chr2	159819916	159819916	C	A	exonic	LY75;LY75-CD302
	ENSG00000154175	-0.081887	ABI3BP	chr3	100749156	100993515	chr3:100749156-100993515	3	chr3:101365760:T:C	T	C	0.295303	0.05564	0.010129	0.035787	0.075493	5.49311	4.04e-08	7.39333	7.39189	0.116572	0.458866	5	762339	+++++?	chr3	101365760	101365760	T	C	intronic	SENP7
	ENSG00000081148	0.266956	IMPG2	chr3	101222546	101320575	chr3:101222546-101320575	3	chr3:101365760:T:C	T	C	0.295303	0.05564	0.010129	0.035787	0.075493	5.49311	4.04e-08	7.39333	7.39189	0.116572	0.458866	5	762339	+++++?	chr3	101365760	101365760	T	C	intronic	SENP7
	ENSG00000138468	0.560597	SENP7	chr3	101324205	101513241	chr3:101324205-101513241	3	chr3:101365760:T:C	T	C	0.295303	0.05564	0.010129	0.035787	0.075493	5.49311	4.04e-08	7.39333	7.39189	0.116572	0.458866	5	762339	+++++?	chr3	101365760	101365760	T	C	intronic	SENP7
	ENSG00000174173	0.300569	TRMT10C	chr3	101561868	101566446	chr3:101561868-101566446	3	chr3:101365760:T:C	T	C	0.295303	0.05564	0.010129	0.035787	0.075493	5.49311	4.04e-08	7.39333	7.39189	0.116572	0.458866	5	762339	+++++?	chr3	101365760	101365760	T	C	intronic	SENP7
	ENSG00000081154	0.223122	PCNP	chr3	101574180	101594465	chr3:101574180-101594465	3	chr3:101365760:T:C	T	C	0.295303	0.05564	0.010129	0.035787	0.075493	5.49311	4.04e-08	7.39333	7.39189	0.116572	0.458866	5	762339	+++++?	chr3	101365760	101365760	T	C	intronic	SENP7
	ENSG00000066422	-0.39863	ZBTB11	chr3	101648889	101677135	chr3:101648889-101677135	3	chr3:101365760:T:C	T	C	0.295303	0.05564	0.010129	0.035787	0.075493	5.49311	4.04e-08	7.39333	7.39189	0.116572	0.458866	5	762339	+++++?	chr3	101365760	101365760	T	C	intronic	SENP7
	ENSG00000114391	0.160522	RPL24	chr3	101681091	101686733	chr3:101681091-101686733	3	chr3:101365760:T:C	T	C	0.295303	0.05564	0.010129	0.035787	0.075493	5.49311	4.04e-08	7.39333	7.39189	0.116572	0.458866	5	762339	+++++?	chr3	101365760	101365760	T	C	intronic	SENP7
	ENSG00000182504	0.180414	CEP97	chr3	101724534	101770562	chr3:101724534-101770562	3	chr3:101365760:T:C	T	C	0.295303	0.05564	0.010129	0.035787	0.075493	5.49311	4.04e-08	7.39333	7.39189	0.116572	0.458866	5	762339	+++++?	chr3	101365760	101365760	T	C	intronic	SENP7
	ENSG00000144815	0.068342	NXPE3	chr3	101779177	101843743	chr3:101779177-101843743	3	chr3:101365760:T:C	T	C	0.295303	0.05564	0.010129	0.035787	0.075493	5.49311	4.04e-08	7.39333	7.39189	0.116572	0.458866	5	762339	+++++?	chr3	101365760	101365760	T	C	intronic	SENP7
	ENSG00000144802	1.36725	NFKBIZ	chr3	101827991	101861022	chr3:101827991-101861022	3	chr3:101365760:T:C	T	C	0.295303	0.05564	0.010129	0.035787	0.075493	5.49311	4.04e-08	7.39333	7.39189	0.116572	0.458866	5	762339	+++++?	chr3	101365760	101365760	T	C	intronic	SENP7
	ENSG00000151967	0.101282	SCHIP1	chr3	159839861	159897360	chr3:159839861-159897360	3	chr3:160106004:C:T	C	T	0.090209	0.104754	0.01541	0.07455	0.134958	6.7977	1.1e-11	10.9576	3.89431	0.420499	0	5	762387	+++++?	chr3	160106004	160106004	C	T	ncRNA_intronic	IL12A-AS1
	ENSG00000168811	-0.067562	IL12A	chr3	159988835	159996019	chr3:159988835-159996019	3	chr3:160106004:C:T	C	T	0.090209	0.104754	0.01541	0.07455	0.134958	6.7977	1.1e-11	10.9576	3.89431	0.420499	0	5	762387	+++++?	chr3	160106004	160106004	C	T	ncRNA_intronic	IL12A-AS1
	ENSG00000180044	0.322678	C3orf80	chr3	160225422	160228213	chr3:160225422-160228213	3	chr3:160106004:C:T	C	T	0.090209	0.104754	0.01541	0.07455	0.134958	6.7977	1.1e-11	10.9576	3.89431	0.420499	0	5	762387	+++++?	chr3	160106004	160106004	C	T	ncRNA_intronic	IL12A-AS1
	ENSG00000068885	1.16902	IFT80	chr3	160256986	160399880	chr3:160256986-160399880	3	chr3:160106004:C:T	C	T	0.090209	0.104754	0.01541	0.07455	0.134958	6.7977	1.1e-11	10.9576	3.89431	0.420499	0	5	762387	+++++?	chr3	160106004	160106004	C	T	ncRNA_intronic	IL12A-AS1
	ENSG00000113810	1.07892	SMC4	chr3	160399274	160434954	chr3:160399274-160434954	3	chr3:160106004:C:T	C	T	0.090209	0.104754	0.01541	0.07455	0.134958	6.7977	1.1e-11	10.9576	3.89431	0.420499	0	5	762387	+++++?	chr3	160106004	160106004	C	T	ncRNA_intronic	IL12A-AS1
	ENSG00000213186	0.594066	TRIM59	chr3	160432445	160485773	chr3:160432445-160485773	3	chr3:160106004:C:T	C	T	0.090209	0.104754	0.01541	0.07455	0.134958	6.7977	1.1e-11	10.9576	3.89431	0.420499	0	5	762387	+++++?	chr3	160106004	160106004	C	T	ncRNA_intronic	IL12A-AS1
	ENSG00000186432	0.934342	KPNA4	chr3	160495007	160565571	chr3:160495007-160565571	3	chr3:160106004:C:T	C	T	0.090209	0.104754	0.01541	0.07455	0.134958	6.7977	1.1e-11	10.9576	3.89431	0.420499	0	5	762387	+++++?	chr3	160106004	160106004	C	T	ncRNA_intronic	IL12A-AS1
	ENSG00000179674	0.460197	ARL14	chr3	160677160	160678448	chr3:160677160-160678448	3	chr3:160205516:C:T	C	T	0.38708	0.079753	0.009391	0.061346	0.09816	8.4921	2.14e-17	16.6694	5.81343	0.324798	0.139923	6	816614	++++++	chr3	160205516	160205516	C	T	ncRNA_intronic	IL12A-AS1
	ENSG00000163590	0.648899	PPM1L	chr3	160755602	161078902	chr3:160755602-161078902	3	chr3:160271941:CA:C	CA	C	0.180814	0.077984	0.012321	0.053836	0.102133	6.32948	2.54e-10	9.59532	2.22378	0.694677	0	5	738428	+++?++	chr3	160271942	160271942	A	-	ncRNA_intronic	TRIM59-IFT80
	ENSG00000169255	0.0851643	B3GALNT1	chr3	161083883	161105411	chr3:161083883-161105411	3	chr3:160583984:C:T	C	T	0.518076	0.118583	0.009228	0.100497	0.136669	12.8509	9.31e-38	37.031	6.33292	0.275158	0.210475	6	816596	++++++	chr3	160583984	160583984	C	T	intergenic	KPNA4;ARL14
	ENSG00000169251	0.0747707	NMD3	chr3	161104696	161253532	chr3:161104696-161253532	3	chr3:160606227:G:A	G	A	0.479607	-0.07308	0.009283	-0.091275	-0.054884	-7.87205	3.66e-15	14.4368	3.47003	0.627928	0	6	816617	------	chr3	160606227	160606227	G	A	intergenic	KPNA4;ARL14
	ENSG00000085276	1.79234	MECOM	chr3	169083499	169663775	chr3:169083499-169663775	3	chr3:169064250:A:T	A	T	0.486912	0.053916	0.009468	0.035359	0.072472	5.69478	1.27e-08	7.8972	7.31911	0.197969	0.316857	6	816584	++++++	chr3	169064250	169064250	A	T	intergenic	LINC02082;MECOM
	ENSG00000168772	0.0454406	CXXC4	chr4	104468308	104494901	chr4:104468308-104494901	4	chr4:104529505:T:G	T	G	0.015494	0.199351	0.035011	0.130729	0.267972	5.69396	1.27e-08	7.89513	6.21152	0.183899	0.356035	5	762345	+++++?	chr4	104529505	104529505	T	G	ncRNA_intronic	CXXC4-AS1
	ENSG00000168769	0.632801	TET2	chr4	105145875	105279816	chr4:105145875-105279816	4	chr4:104658314:T:C	T	C	0.027982	0.186383	0.026017	0.135389	0.237376	7.16387	8.16e-13	12.0881	0.800792	0.938342	0	5	762390	+++++?	chr4	104658314	104658314	T	C	ncRNA_intronic	CXXC4-AS1
	ENSG00000138777	0.00420073	PPA2	chr4	105369077	105474067	chr4:105369077-105474067	4	chr4:104877879:C:T	C	T	0.003459	0.49864	0.078017	0.345726	0.651554	6.39139	1.7e-10	9.7701	5.51581	0.238343	0.274812	5	762383	+++++?	chr4	104877879	104877879	C	T	intergenic	CXXC4-AS1;TET2
	ENSG00000236699	0.162171	ARHGEF38	chr4	105552620	105708093	chr4:105552620-105708093	4	chr4:105100134:T:C	T	C	0.015726	0.221542	0.033562	0.15576	0.287323	6.60098	4.23e-11	10.3739	2.12231	0.831975	0	6	816611	++++++	chr4	105100134	105100134	T	C	intergenic	CXXC4-AS1;TET2
	ENSG00000138785	-0.0719543	INTS12	chr4	105682627	105895986	chr4:105682627-105895986	4	chr4:105192203:TA:T	TA	T	0.018737	0.203735	0.030664	0.143633	0.263837	6.64406	3.16e-11	10.5003	2.52374	0.772916	0	6	814755	++++++	chr4	105192204	105192204	A	-	ncRNA_intronic	TET2-AS1
	ENSG00000138780	-0.0873718	GSTCD	chr4	105708778	105847725	chr4:105708778-105847725	4	chr4:105256330:G:C	G	C	0.018543	0.198731	0.030783	0.138397	0.259065	6.45594	1.11e-10	9.95408	2.42528	0.787703	0	6	816577	++++++	chr4	105256330	105256330	G	C	ncRNA_intronic	TET2-AS1
	ENSG00000168743	1.27862	NPNT	chr4	105894775	106004027	chr4:105894775-106004027	4	chr4:105453134:T:C	T	C	0.020414	0.181291	0.029656	0.123164	0.239417	6.11306	1.01e-09	8.99712	2.06055	0.724622	0	5	762384	+++++?	chr4	105453134	105453134	T	C	intronic	PPA2
	ENSG00000174749	-0.0955051	C4orf32	chr4	112145454	112195256	chr4:112145454-112195256	4	chr4:111798206:G:T	G	T	0.001503	0.567068	0.09418	0.382475	0.751661	6.02111	1.78e-09	8.74896	9.19171	0.101657	0.456032	6	816611	++++++	chr4	111798206	111798206	G	T	intergenic	MIR297;FAM241A
	ENSG00000138660	-0.128647	AP1AR	chr4	112231740	112273110	chr4:112231740-112273110	4	chr4:111798206:G:T	G	T	0.001503	0.567068	0.09418	0.382475	0.751661	6.02111	1.78e-09	8.74896	9.19171	0.101657	0.456032	6	816611	++++++	chr4	111798206	111798206	G	T	intergenic	MIR297;FAM241A
	ENSG00000145365	-0.36024	TIFA	chr4	112272968	112285955	chr4:112272968-112285955	4	chr4:111798206:G:T	G	T	0.001503	0.567068	0.09418	0.382475	0.751661	6.02111	1.78e-09	8.74896	9.19171	0.101657	0.456032	6	816611	++++++	chr4	111798206	111798206	G	T	intergenic	MIR297;FAM241A
	ENSG00000073331	0.0366343	ALPK1	chr4	112285509	112442621	chr4:112285509-112442621	4	chr4:111798206:G:T	G	T	0.001503	0.567068	0.09418	0.382475	0.751661	6.02111	1.78e-09	8.74896	9.19171	0.101657	0.456032	6	816611	++++++	chr4	111798206	111798206	G	T	intergenic	MIR297;FAM241A
	ENSG00000112877	0.175683	CEP72	chr5	612340	667168	chr5:612340-667168	5	chr5:1097331:G:A	G	A	0.376427	-0.060167	0.009639	-0.079059	-0.041275	-6.24205	4.45e-10	9.35126	5.56175	0.351223	0.101002	6	816580	-----+	chr5	1097331	1097331	G	A	intronic	SLC12A7
	ENSG00000171368	0.272939	TPPP	chr5	659862	693352	chr5:659862-693352	5	chr5:1097331:G:A	G	A	0.376427	-0.060167	0.009639	-0.079059	-0.041275	-6.24205	4.45e-10	9.35126	5.56175	0.351223	0.101002	6	816580	-----+	chr5	1097331	1097331	G	A	intronic	SLC12A7
	ENSG00000206077	0.11033	ZDHHC11B	chr5	710355	784729	chr5:710355-784729	5	chr5:1097331:G:A	G	A	0.376427	-0.060167	0.009639	-0.079059	-0.041275	-6.24205	4.45e-10	9.35126	5.56175	0.351223	0.101002	6	816580	-----+	chr5	1097331	1097331	G	A	intronic	SLC12A7
	ENSG00000188818	0.150438	ZDHHC11	chr5	795605	858973	chr5:795605-858973	5	chr5:1097331:G:A	G	A	0.376427	-0.060167	0.009639	-0.079059	-0.041275	-6.24205	4.45e-10	9.35126	5.56175	0.351223	0.101002	6	816580	-----+	chr5	1097331	1097331	G	A	intronic	SLC12A7
	ENSG00000028310	0.0757026	BRD9	chr5	850291	892801	chr5:850291-892801	5	chr5:1097331:G:A	G	A	0.376427	-0.060167	0.009639	-0.079059	-0.041275	-6.24205	4.45e-10	9.35126	5.56175	0.351223	0.101002	6	816580	-----+	chr5	1097331	1097331	G	A	intronic	SLC12A7
	ENSG00000071539	-0.188844	TRIP13	chr5	892884	919357	chr5:892884-919357	5	chr5:1097331:G:A	G	A	0.376427	-0.060167	0.009639	-0.079059	-0.041275	-6.24205	4.45e-10	9.35126	5.56175	0.351223	0.101002	6	816580	-----+	chr5	1097331	1097331	G	A	intronic	SLC12A7
	ENSG00000145506	0.413821	NKD2	chr5	1008802	1038943	chr5:1008802-1038943	5	chr5:1097331:G:A	G	A	0.376427	-0.060167	0.009639	-0.079059	-0.041275	-6.24205	4.45e-10	9.35126	5.56175	0.351223	0.101002	6	816580	-----+	chr5	1097331	1097331	G	A	intronic	SLC12A7
	ENSG00000113504	1.35466	SLC12A7	chr5	1050384	1112063	chr5:1050384-1112063	5	chr5:1097331:G:A	G	A	0.376427	-0.060167	0.009639	-0.079059	-0.041275	-6.24205	4.45e-10	9.35126	5.56175	0.351223	0.101002	6	816580	-----+	chr5	1097331	1097331	G	A	intronic	SLC12A7
	ENSG00000174358	2.46625	SLC6A19	chr5	1201595	1225111	chr5:1201595-1225111	5	chr5:1097331:G:A	G	A	0.376427	-0.060167	0.009639	-0.079059	-0.041275	-6.24205	4.45e-10	9.35126	5.56175	0.351223	0.101002	6	816580	-----+	chr5	1097331	1097331	G	A	intronic	SLC12A7
	ENSG00000164363	2.38467	SLC6A18	chr5	1225381	1246189	chr5:1225381-1246189	5	chr5:1097331:G:A	G	A	0.376427	-0.060167	0.009639	-0.079059	-0.041275	-6.24205	4.45e-10	9.35126	5.56175	0.351223	0.101002	6	816580	-----+	chr5	1097331	1097331	G	A	intronic	SLC12A7
	ENSG00000164362	3.37313	TERT	chr5	1253147	1295068	chr5:1253147-1295068	5	chr5:1097331:G:A	G	A	0.376427	-0.060167	0.009639	-0.079059	-0.041275	-6.24205	4.45e-10	9.35126	5.56175	0.351223	0.101002	6	816580	-----+	chr5	1097331	1097331	G	A	intronic	SLC12A7
	ENSG00000049656	0.125615	CLPTM1L	chr5	1317752	1345099	chr5:1317752-1345099	5	chr5:1097331:G:A	G	A	0.376427	-0.060167	0.009639	-0.079059	-0.041275	-6.24205	4.45e-10	9.35126	5.56175	0.351223	0.101002	6	816580	-----+	chr5	1097331	1097331	G	A	intronic	SLC12A7
	ENSG00000142319	0.817105	SLC6A3	chr5	1392794	1445440	chr5:1392794-1445440	5	chr5:1097331:G:A	G	A	0.376427	-0.060167	0.009639	-0.079059	-0.041275	-6.24205	4.45e-10	9.35126	5.56175	0.351223	0.101002	6	816580	-----+	chr5	1097331	1097331	G	A	intronic	SLC12A7
	ENSG00000153395	0.514862	LPCAT1	chr5	1456480	1523962	chr5:1456480-1523962	5	chr5:1097331:G:A	G	A	0.376427	-0.060167	0.009639	-0.079059	-0.041275	-6.24205	4.45e-10	9.35126	5.56175	0.351223	0.101002	6	816580	-----+	chr5	1097331	1097331	G	A	intronic	SLC12A7
	ENSG00000171421	-0.34117	MRPL36	chr5	1798385	1801366	chr5:1798385-1801366	5	chr5:1298530:G:A	G	A	0.13777	-0.092625	0.014168	-0.120393	-0.064856	-6.53776	6.46e-11	10.1898	1.84071	0.765026	0	5	762391	-----?	chr5	1298530	1298530	G	A	intergenic	TERT;MIR4457
	ENSG00000145494	-0.0945842	NDUFS6	chr5	1801407	1816048	chr5:1801407-1816048	5	chr5:1302587:G:T	G	T	0.059157	-0.137804	0.019623	-0.176264	-0.099343	-7.02266	2.26e-12	11.6453	1.83315	0.871716	0	6	816619	------	chr5	1302587	1302587	G	T	intergenic	TERT;MIR4457
	ENSG00000113430	-0.361	IRX4	chr5	1877413	1887236	chr5:1877413-1887236	5	chr5:1377448:G:A	G	A	0.733876	-0.071426	0.010353	-0.091717	-0.051135	-6.89929	5.43e-12	11.2655	3.13257	0.53589	0	5	762400	-----?	chr5	1377448	1377448	G	A	ncRNA_intronic	LINC01511
	ENSG00000146223	-0.261069	RPL7L1	chr6	42879616	42889925	chr6:42879616-42889925	6	chr6:43380774:A:G	A	G	0.370154	0.054534	0.009664	0.035593	0.073475	5.6431	1.71e-08	7.76646	8.654	0.123687	0.422232	6	816596	+++++-	chr6	43380774	43380774	A	G	intergenic	ZNF318;ABCC10
	ENSG00000221821	-0.158293	C6orf226	chr6	42890265	42890821	chr6:42890265-42890821	6	chr6:43380774:A:G	A	G	0.370154	0.054534	0.009664	0.035593	0.073475	5.6431	1.71e-08	7.76646	8.654	0.123687	0.422232	6	816596	+++++-	chr6	43380774	43380774	A	G	intergenic	ZNF318;ABCC10
	ENSG00000171611	0.190683	PTCRA	chr6	42915989	42925838	chr6:42915989-42925838	6	chr6:43380774:A:G	A	G	0.370154	0.054534	0.009664	0.035593	0.073475	5.6431	1.71e-08	7.76646	8.654	0.123687	0.422232	6	816596	+++++-	chr6	43380774	43380774	A	G	intergenic	ZNF318;ABCC10
	ENSG00000137161	0.284639	CNPY3	chr6	42929480	42939294	chr6:42929480-42939294	6	chr6:43380774:A:G	A	G	0.370154	0.054534	0.009664	0.035593	0.073475	5.6431	1.71e-08	7.76646	8.654	0.123687	0.422232	6	816596	+++++-	chr6	43380774	43380774	A	G	intergenic	ZNF318;ABCC10
	ENSG00000124713	-0.693458	GNMT	chr6	42960754	42963880	chr6:42960754-42963880	6	chr6:43380774:A:G	A	G	0.370154	0.054534	0.009664	0.035593	0.073475	5.6431	1.71e-08	7.76646	8.654	0.123687	0.422232	6	816596	+++++-	chr6	43380774	43380774	A	G	intergenic	ZNF318;ABCC10
	ENSG00000124587	0.335996	PEX6	chr6	42963865	42979181	chr6:42963865-42979181	6	chr6:43380774:A:G	A	G	0.370154	0.054534	0.009664	0.035593	0.073475	5.6431	1.71e-08	7.76646	8.654	0.123687	0.422232	6	816596	+++++-	chr6	43380774	43380774	A	G	intergenic	ZNF318;ABCC10
	ENSG00000112640	-0.619079	PPP2R5D	chr6	42984553	43012342	chr6:42984553-43012342	6	chr6:43380774:A:G	A	G	0.370154	0.054534	0.009664	0.035593	0.073475	5.6431	1.71e-08	7.76646	8.654	0.123687	0.422232	6	816596	+++++-	chr6	43380774	43380774	A	G	intergenic	ZNF318;ABCC10
	ENSG00000124733	-0.394192	MEA1	chr6	43011143	43016868	chr6:43011143-43016868	6	chr6:43380774:A:G	A	G	0.370154	0.054534	0.009664	0.035593	0.073475	5.6431	1.71e-08	7.76646	8.654	0.123687	0.422232	6	816596	+++++-	chr6	43380774	43380774	A	G	intergenic	ZNF318;ABCC10
	ENSG00000124702	0.0820922	KLHDC3	chr6	43014103	43021298	chr6:43014103-43021298	6	chr6:43380774:A:G	A	G	0.370154	0.054534	0.009664	0.035593	0.073475	5.6431	1.71e-08	7.76646	8.654	0.123687	0.422232	6	816596	+++++-	chr6	43380774	43380774	A	G	intergenic	ZNF318;ABCC10
	ENSG00000124541	0.0110088	RRP36	chr6	43021623	43034156	chr6:43021623-43034156	6	chr6:43380774:A:G	A	G	0.370154	0.054534	0.009664	0.035593	0.073475	5.6431	1.71e-08	7.76646	8.654	0.123687	0.422232	6	816596	+++++-	chr6	43380774	43380774	A	G	intergenic	ZNF318;ABCC10
	ENSG00000044090	0.160234	CUL7	chr6	43037617	43053943	chr6:43037617-43053943	6	chr6:43380774:A:G	A	G	0.370154	0.054534	0.009664	0.035593	0.073475	5.6431	1.71e-08	7.76646	8.654	0.123687	0.422232	6	816596	+++++-	chr6	43380774	43380774	A	G	intergenic	ZNF318;ABCC10
	ENSG00000137171	-0.0215017	KLC4	chr6	43040777	43075095	chr6:43040777-43075095	6	chr6:43380774:A:G	A	G	0.370154	0.054534	0.009664	0.035593	0.073475	5.6431	1.71e-08	7.76646	8.654	0.123687	0.422232	6	816596	+++++-	chr6	43380774	43380774	A	G	intergenic	ZNF318;ABCC10
	ENSG00000112651	0.426706	MRPL2	chr6	43054029	43059438	chr6:43054029-43059438	6	chr6:43380774:A:G	A	G	0.370154	0.054534	0.009664	0.035593	0.073475	5.6431	1.71e-08	7.76646	8.654	0.123687	0.422232	6	816596	+++++-	chr6	43380774	43380774	A	G	intergenic	ZNF318;ABCC10
	ENSG00000112655	-0.0556979	PTK7	chr6	43076307	43161719	chr6:43076307-43161719	6	chr6:43380774:A:G	A	G	0.370154	0.054534	0.009664	0.035593	0.073475	5.6431	1.71e-08	7.76646	8.654	0.123687	0.422232	6	816596	+++++-	chr6	43380774	43380774	A	G	intergenic	ZNF318;ABCC10
	ENSG00000112658	-0.283412	SRF	chr6	43171269	43181506	chr6:43171269-43181506	6	chr6:43380774:A:G	A	G	0.370154	0.054534	0.009664	0.035593	0.073475	5.6431	1.71e-08	7.76646	8.654	0.123687	0.422232	6	816596	+++++-	chr6	43380774	43380774	A	G	intergenic	ZNF318;ABCC10
	ENSG00000112659	0.147937	CUL9	chr6	43182184	43224587	chr6:43182184-43224587	6	chr6:43380774:A:G	A	G	0.370154	0.054534	0.009664	0.035593	0.073475	5.6431	1.71e-08	7.76646	8.654	0.123687	0.422232	6	816596	+++++-	chr6	43380774	43380774	A	G	intergenic	ZNF318;ABCC10
	ENSG00000112667	0.0135999	DNPH1	chr6	43225629	43229481	chr6:43225629-43229481	6	chr6:43380774:A:G	A	G	0.370154	0.054534	0.009664	0.035593	0.073475	5.6431	1.71e-08	7.76646	8.654	0.123687	0.422232	6	816596	+++++-	chr6	43380774	43380774	A	G	intergenic	ZNF318;ABCC10
	ENSG00000146216	0.156603	TTBK1	chr6	43243481	43288258	chr6:43243481-43288258	6	chr6:43380774:A:G	A	G	0.370154	0.054534	0.009664	0.035593	0.073475	5.6431	1.71e-08	7.76646	8.654	0.123687	0.422232	6	816596	+++++-	chr6	43380774	43380774	A	G	intergenic	ZNF318;ABCC10
	ENSG00000137204	0.27196	SLC22A7	chr6	43295694	43305538	chr6:43295694-43305538	6	chr6:43380774:A:G	A	G	0.370154	0.054534	0.009664	0.035593	0.073475	5.6431	1.71e-08	7.76646	8.654	0.123687	0.422232	6	816596	+++++-	chr6	43380774	43380774	A	G	intergenic	ZNF318;ABCC10
	ENSG00000146215	0.0982262	CRIP3	chr6	43299710	43308826	chr6:43299710-43308826	6	chr6:43380774:A:G	A	G	0.370154	0.054534	0.009664	0.035593	0.073475	5.6431	1.71e-08	7.76646	8.654	0.123687	0.422232	6	816596	+++++-	chr6	43380774	43380774	A	G	intergenic	ZNF318;ABCC10
	ENSG00000171467	0.391932	ZNF318	chr6	43307134	43369647	chr6:43307134-43369647	6	chr6:43380774:A:G	A	G	0.370154	0.054534	0.009664	0.035593	0.073475	5.6431	1.71e-08	7.76646	8.654	0.123687	0.422232	6	816596	+++++-	chr6	43380774	43380774	A	G	intergenic	ZNF318;ABCC10
	ENSG00000124574	-0.048022	ABCC10	chr6	43427366	43450427	chr6:43427366-43450427	6	chr6:43380774:A:G	A	G	0.370154	0.054534	0.009664	0.035593	0.073475	5.6431	1.71e-08	7.76646	8.654	0.123687	0.422232	6	816596	+++++-	chr6	43380774	43380774	A	G	intergenic	ZNF318;ABCC10
	ENSG00000171462	-0.0854882	DLK2	chr6	43450352	43456632	chr6:43450352-43456632	6	chr6:43380774:A:G	A	G	0.370154	0.054534	0.009664	0.035593	0.073475	5.6431	1.71e-08	7.76646	8.654	0.123687	0.422232	6	816596	+++++-	chr6	43380774	43380774	A	G	intergenic	ZNF318;ABCC10
	ENSG00000137221	0.0833613	TJAP1	chr6	43477523	43506556	chr6:43477523-43506556	6	chr6:43380774:A:G	A	G	0.370154	0.054534	0.009664	0.035593	0.073475	5.6431	1.71e-08	7.76646	8.654	0.123687	0.422232	6	816596	+++++-	chr6	43380774	43380774	A	G	intergenic	ZNF318;ABCC10
	ENSG00000204052	-0.210564	LRRC73	chr6	43506968	43510346	chr6:43506968-43510346	6	chr6:43380774:A:G	A	G	0.370154	0.054534	0.009664	0.035593	0.073475	5.6431	1.71e-08	7.76646	8.654	0.123687	0.422232	6	816596	+++++-	chr6	43380774	43380774	A	G	intergenic	ZNF318;ABCC10
	ENSG00000171453	-0.0635741	POLR1C	chr6	43509702	43562419	chr6:43509702-43562419	6	chr6:43380774:A:G	A	G	0.370154	0.054534	0.009664	0.035593	0.073475	5.6431	1.71e-08	7.76646	8.654	0.123687	0.422232	6	816596	+++++-	chr6	43380774	43380774	A	G	intergenic	ZNF318;ABCC10
	ENSG00000137207	0.0508996	YIPF3	chr6	43511832	43516985	chr6:43511832-43516985	6	chr6:43380774:A:G	A	G	0.370154	0.054534	0.009664	0.035593	0.073475	5.6431	1.71e-08	7.76646	8.654	0.123687	0.422232	6	816596	+++++-	chr6	43380774	43380774	A	G	intergenic	ZNF318;ABCC10
	ENSG00000124571	-0.0908795	XPO5	chr6	43522334	43576038	chr6:43522334-43576038	6	chr6:43380774:A:G	A	G	0.370154	0.054534	0.009664	0.035593	0.073475	5.6431	1.71e-08	7.76646	8.654	0.123687	0.422232	6	816596	+++++-	chr6	43380774	43380774	A	G	intergenic	ZNF318;ABCC10
	ENSG00000170734	0.115168	POLH	chr6	43576185	43620523	chr6:43576185-43620523	6	chr6:43380774:A:G	A	G	0.370154	0.054534	0.009664	0.035593	0.073475	5.6431	1.71e-08	7.76646	8.654	0.123687	0.422232	6	816596	+++++-	chr6	43380774	43380774	A	G	intergenic	ZNF318;ABCC10
	ENSG00000172432	-0.0854294	GTPBP2	chr6	43605316	43629264	chr6:43605316-43629264	6	chr6:43380774:A:G	A	G	0.370154	0.054534	0.009664	0.035593	0.073475	5.6431	1.71e-08	7.76646	8.654	0.123687	0.422232	6	816596	+++++-	chr6	43380774	43380774	A	G	intergenic	ZNF318;ABCC10
	ENSG00000124688	-0.230993	MAD2L1BP	chr6	43629540	43640941	chr6:43629540-43640941	6	chr6:43380774:A:G	A	G	0.370154	0.054534	0.009664	0.035593	0.073475	5.6431	1.71e-08	7.76646	8.654	0.123687	0.422232	6	816596	+++++-	chr6	43380774	43380774	A	G	intergenic	ZNF318;ABCC10
	ENSG00000172426	-0.279258	RSPH9	chr6	43645036	43672600	chr6:43645036-43672600	6	chr6:43380774:A:G	A	G	0.370154	0.054534	0.009664	0.035593	0.073475	5.6431	1.71e-08	7.76646	8.654	0.123687	0.422232	6	816596	+++++-	chr6	43380774	43380774	A	G	intergenic	ZNF318;ABCC10
	ENSG00000096080	0.151886	MRPS18A	chr6	43671202	43687791	chr6:43671202-43687791	6	chr6:43380774:A:G	A	G	0.370154	0.054534	0.009664	0.035593	0.073475	5.6431	1.71e-08	7.76646	8.654	0.123687	0.422232	6	816596	+++++-	chr6	43380774	43380774	A	G	intergenic	ZNF318;ABCC10
	ENSG00000112715	-1.10486	VEGFA	chr6	43770184	43786487	chr6:43770184-43786487	6	chr6:43380774:A:G	A	G	0.370154	0.054534	0.009664	0.035593	0.073475	5.6431	1.71e-08	7.76646	8.654	0.123687	0.422232	6	816596	+++++-	chr6	43380774	43380774	A	G	intergenic	ZNF318;ABCC10
	ENSG00000118689	0.367581	FOXO3	chr6	108559835	108684774	chr6:108559835-108684774	6	chr6:109182773:A:G	A	G	0.640849	0.054774	0.009809	0.035549	0.074	5.58425	2.4e-08	7.61894	7.17301	0.208088	0.302942	6	816614	+++-++	chr6	109182773	109182773	A	G	ncRNA_intronic	CCDC162P
	ENSG00000118690	-0.0863865	ARMC2	chr6	108848416	108974476	chr6:108848416-108974476	6	chr6:109182773:A:G	A	G	0.640849	0.054774	0.009809	0.035549	0.074	5.58425	2.4e-08	7.61894	7.17301	0.208088	0.302942	6	816614	+++-++	chr6	109182773	109182773	A	G	ncRNA_intronic	CCDC162P
	ENSG00000080546	0.177158	SESN1	chr6	108984309	109094846	chr6:108984309-109094846	6	chr6:109182773:A:G	A	G	0.640849	0.054774	0.009809	0.035549	0.074	5.58425	2.4e-08	7.61894	7.17301	0.208088	0.302942	6	816614	+++-++	chr6	109182773	109182773	A	G	ncRNA_intronic	CCDC162P
	ENSG00000183137	0.115021	CEP57L1	chr6	109095110	109174418	chr6:109095110-109174418	6	chr6:109182773:A:G	A	G	0.640849	0.054774	0.009809	0.035549	0.074	5.58425	2.4e-08	7.61894	7.17301	0.208088	0.302942	6	816614	+++-++	chr6	109182773	109182773	A	G	ncRNA_intronic	CCDC162P
	ENSG00000135535	0.512822	CD164	chr6	109366514	109382467	chr6:109366514-109382467	6	chr6:109182773:A:G	A	G	0.640849	0.054774	0.009809	0.035549	0.074	5.58425	2.4e-08	7.61894	7.17301	0.208088	0.302942	6	816614	+++-++	chr6	109182773	109182773	A	G	ncRNA_intronic	CCDC162P
	ENSG00000185250	0.091366	PPIL6	chr6	109390215	109441171	chr6:109390215-109441171	6	chr6:109182773:A:G	A	G	0.640849	0.054774	0.009809	0.035549	0.074	5.58425	2.4e-08	7.61894	7.17301	0.208088	0.302942	6	816614	+++-++	chr6	109182773	109182773	A	G	ncRNA_intronic	CCDC162P
	ENSG00000135587	0.974502	SMPD2	chr6	109440724	109443919	chr6:109440724-109443919	6	chr6:109182773:A:G	A	G	0.640849	0.054774	0.009809	0.035549	0.074	5.58425	2.4e-08	7.61894	7.17301	0.208088	0.302942	6	816614	+++-++	chr6	109182773	109182773	A	G	ncRNA_intronic	CCDC162P
	ENSG00000135596	0.442631	MICAL1	chr6	109444062	109465968	chr6:109444062-109465968	6	chr6:109182773:A:G	A	G	0.640849	0.054774	0.009809	0.035549	0.074	5.58425	2.4e-08	7.61894	7.17301	0.208088	0.302942	6	816614	+++-++	chr6	109182773	109182773	A	G	ncRNA_intronic	CCDC162P
	ENSG00000112365	0.53402	ZBTB24	chr6	109460632	109483239	chr6:109460632-109483239	6	chr6:109182773:A:G	A	G	0.640849	0.054774	0.009809	0.035549	0.074	5.58425	2.4e-08	7.61894	7.17301	0.208088	0.302942	6	816614	+++-++	chr6	109182773	109182773	A	G	ncRNA_intronic	CCDC162P
	ENSG00000155085	0.389438	AK9	chr6	109492855	109691217	chr6:109492855-109691217	6	chr6:109182773:A:G	A	G	0.640849	0.054774	0.009809	0.035549	0.074	5.58425	2.4e-08	7.61894	7.17301	0.208088	0.302942	6	816614	+++-++	chr6	109182773	109182773	A	G	ncRNA_intronic	CCDC162P
	ENSG00000112367	1.40115	FIG4	chr6	109690609	109878098	chr6:109690609-109878098	6	chr6:109190667:A:C	A	C	0.073542	-0.106721	0.017739	-0.14149	-0.071952	-6.01613	1.84e-09	8.73562	4.32981	0.502971	0	6	816593	------	chr6	109190667	109190667	A	C	ncRNA_intronic	CCDC162P
	ENSG00000146360	0.0469493	GPR6	chr6	109978256	109980720	chr6:109978256-109980720	6	chr6:109478720:C:T	C	T	0.359805	-0.126783	0.009806	-0.146002	-0.107563	-12.9292	3.38e-38	37.4714	18.4739	0.000997	0.783478	5	762302	-----?	chr6	109478720	109478720	C	T	intronic	ZBTB24
	ENSG00000112290	-0.0924707	WASF1	chr6	110099819	110180004	chr6:110099819-110180004	6	chr6:109599929:A:G	A	G	0.609404	-0.066236	0.009564	-0.084982	-0.047489	-6.92526	4.52e-12	11.3449	7.68708	0.103737	0.479646	5	762392	-----?	chr6	109599929	109599929	A	G	intronic	AK9
	ENSG00000168438	-0.225989	CDC40	chr6	110180141	110254275	chr6:110180141-110254275	6	chr6:109680567:A:G	A	G	0.294847	0.059552	0.010095	0.039766	0.079338	5.89909	3.76e-09	8.42522	7.77656	0.100115	0.485634	5	762378	+++++?	chr6	109680567	109680567	A	G	intronic	AK9
	ENSG00000053328	0.242825	METTL24	chr6	110243940	110358349	chr6:110243940-110358349	6	chr6:109745732:G:A	G	A	0.256233	-0.119283	0.010639	-0.140136	-0.09843	-11.2116	3.87e-29	28.4123	14.2204	0.014269	0.648392	6	816613	------	chr6	109745732	109745732	G	A	intronic	FIG4
	ENSG00000118514	-0.0629543	ALDH8A1	chr6	134917393	134950115	chr6:134917393-134950115	6	chr6:135081201:T:C	T	C	0.224645	0.060357	0.010907	0.038979	0.081734	5.53385	3.21e-08	7.49375	5.80126	0.21449	0.310494	5	761255	+++++?	chr6	135081201	135081201	T	C	intergenic	HBS1L;MYB
	ENSG00000112339	0.466148	HBS1L	chr6	134960378	135103056	chr6:134960378-135103056	6	chr6:135081201:T:C	T	C	0.224645	0.060357	0.010907	0.038979	0.081734	5.53385	3.21e-08	7.49375	5.80126	0.21449	0.310494	5	761255	+++++?	chr6	135081201	135081201	T	C	intergenic	HBS1L;MYB
	ENSG00000118513	2.29273	MYB	chr6	135181308	135219173	chr6:135181308-135219173	6	chr6:135081201:T:C	T	C	0.224645	0.060357	0.010907	0.038979	0.081734	5.53385	3.21e-08	7.49375	5.80126	0.21449	0.310494	5	761255	+++++?	chr6	135081201	135081201	T	C	intergenic	HBS1L;MYB
	ENSG00000135541	1.26088	AHI1	chr6	135283407	135498434	chr6:135283407-135498434	6	chr6:135081201:T:C	T	C	0.224645	0.060357	0.010907	0.038979	0.081734	5.53385	3.21e-08	7.49375	5.80126	0.21449	0.310494	5	761255	+++++?	chr6	135081201	135081201	T	C	intergenic	HBS1L;MYB
	ENSG00000131013	0.302828	PPIL4	chr6	149504495	149546043	chr6:149504495-149546043	6	chr6:150003944:G:A	G	A	0.001378	0.707714	0.127377	0.458055	0.957372	5.55606	2.83e-08	7.54878	0.851093	0.837211	0	4	540883	++?++?	chr6	150003944	150003944	G	A	ncRNA_intronic	RAET1K
	ENSG00000055211	-0.119423	GINM1	chr6	149566294	149591748	chr6:149566294-149591748	6	chr6:150003944:G:A	G	A	0.001378	0.707714	0.127377	0.458055	0.957372	5.55606	2.83e-08	7.54878	0.851093	0.837211	0	4	540883	++?++?	chr6	150003944	150003944	G	A	ncRNA_intronic	RAET1K
	ENSG00000186625	0.63875	KATNA1	chr6	149594873	149648972	chr6:149594873-149648972	6	chr6:150003944:G:A	G	A	0.001378	0.707714	0.127377	0.458055	0.957372	5.55606	2.83e-08	7.54878	0.851093	0.837211	0	4	540883	++?++?	chr6	150003944	150003944	G	A	ncRNA_intronic	RAET1K
	ENSG00000131023	-0.0743423	LATS1	chr6	149658153	149718105	chr6:149658153-149718105	6	chr6:150003944:G:A	G	A	0.001378	0.707714	0.127377	0.458055	0.957372	5.55606	2.83e-08	7.54878	0.851093	0.837211	0	4	540883	++?++?	chr6	150003944	150003944	G	A	ncRNA_intronic	RAET1K
	ENSG00000120253	0.280065	NUP43	chr6	149724315	149749665	chr6:149724315-149749665	6	chr6:150003944:G:A	G	A	0.001378	0.707714	0.127377	0.458055	0.957372	5.55606	2.83e-08	7.54878	0.851093	0.837211	0	4	540883	++?++?	chr6	150003944	150003944	G	A	ncRNA_intronic	RAET1K
	ENSG00000120265	0.189511	PCMT1	chr6	149749444	149811420	chr6:149749444-149811420	6	chr6:150003944:G:A	G	A	0.001378	0.707714	0.127377	0.458055	0.957372	5.55606	2.83e-08	7.54878	0.851093	0.837211	0	4	540883	++?++?	chr6	150003944	150003944	G	A	ncRNA_intronic	RAET1K
	ENSG00000120256	-0.0598985	LRP11	chr6	149818757	149864359	chr6:149818757-149864359	6	chr6:150003944:G:A	G	A	0.001378	0.707714	0.127377	0.458055	0.957372	5.55606	2.83e-08	7.54878	0.851093	0.837211	0	4	540883	++?++?	chr6	150003944	150003944	G	A	ncRNA_intronic	RAET1K
	ENSG00000164520	-0.191875	RAET1E	chr6	149883179	149898113	chr6:149883179-149898113	6	chr6:150003944:G:A	G	A	0.001378	0.707714	0.127377	0.458055	0.957372	5.55606	2.83e-08	7.54878	0.851093	0.837211	0	4	540883	++?++?	chr6	150003944	150003944	G	A	ncRNA_intronic	RAET1K
	ENSG00000203722	0.0385066	RAET1G	chr6	149916878	149923121	chr6:149916878-149923121	6	chr6:150003944:G:A	G	A	0.001378	0.707714	0.127377	0.458055	0.957372	5.55606	2.83e-08	7.54878	0.851093	0.837211	0	4	540883	++?++?	chr6	150003944	150003944	G	A	ncRNA_intronic	RAET1K
	ENSG00000131015	-0.34198	ULBP2	chr6	149942014	149949235	chr6:149942014-149949235	6	chr6:150003944:G:A	G	A	0.001378	0.707714	0.127377	0.458055	0.957372	5.55606	2.83e-08	7.54878	0.851093	0.837211	0	4	540883	++?++?	chr6	150003944	150003944	G	A	ncRNA_intronic	RAET1K
	ENSG00000111981	0.156904	ULBP1	chr6	149963943	149973715	chr6:149963943-149973715	6	chr6:150003944:G:A	G	A	0.001378	0.707714	0.127377	0.458055	0.957372	5.55606	2.83e-08	7.54878	0.851093	0.837211	0	4	540883	++?++?	chr6	150003944	150003944	G	A	ncRNA_intronic	RAET1K
	ENSG00000155918	-0.0625282	RAET1L	chr6	150018334	150025532	chr6:150018334-150025532	6	chr6:150003944:G:A	G	A	0.001378	0.707714	0.127377	0.458055	0.957372	5.55606	2.83e-08	7.54878	0.851093	0.837211	0	4	540883	++?++?	chr6	150003944	150003944	G	A	ncRNA_intronic	RAET1K
	ENSG00000131019	-0.100852	ULBP3	chr6	150061053	150069121	chr6:150061053-150069121	6	chr6:150003944:G:A	G	A	0.001378	0.707714	0.127377	0.458055	0.957372	5.55606	2.83e-08	7.54878	0.851093	0.837211	0	4	540883	++?++?	chr6	150003944	150003944	G	A	ncRNA_intronic	RAET1K
	ENSG00000198729	-1.18616	PPP1R14C	chr6	150143044	150250392	chr6:150143044-150250392	6	chr6:150003944:G:A	G	A	0.001378	0.707714	0.127377	0.458055	0.957372	5.55606	2.83e-08	7.54878	0.851093	0.837211	0	4	540883	++?++?	chr6	150003944	150003944	G	A	ncRNA_intronic	RAET1K
	ENSG00000009765	0.0320748	IYD	chr6	150368892	150405969	chr6:150368892-150405969	6	chr6:150003944:G:A	G	A	0.001378	0.707714	0.127377	0.458055	0.957372	5.55606	2.83e-08	7.54878	0.851093	0.837211	0	4	540883	++?++?	chr6	150003944	150003944	G	A	ncRNA_intronic	RAET1K
	ENSG00000058404	0.236183	CAMK2B	chr7	44210019	44334577	chr7:44210019-44334577	7	chr7:44770567:G:A	G	A	0.415358	0.054777	0.009336	0.036479	0.073076	5.86731	4.55e-09	8.34191	1.57654	0.904072	0	6	816613	++++++	chr7	44770567	44770567	G	A	downstream	ZMIZ2
	ENSG00000015676	-0.0950002	NUDCD3	chr7	44379119	44490658	chr7:44379119-44490658	7	chr7:44770567:G:A	G	A	0.415358	0.054777	0.009336	0.036479	0.073076	5.86731	4.55e-09	8.34191	1.57654	0.904072	0	6	816613	++++++	chr7	44770567	44770567	G	A	downstream	ZMIZ2
	ENSG00000015520	0.112529	NPC1L1	chr7	44512535	44541330	chr7:44512535-44541330	7	chr7:44770567:G:A	G	A	0.415358	0.054777	0.009336	0.036479	0.073076	5.86731	4.55e-09	8.34191	1.57654	0.904072	0	6	816613	++++++	chr7	44770567	44770567	G	A	downstream	ZMIZ2
	ENSG00000136271	0.586872	DDX56	chr7	44565804	44575051	chr7:44565804-44575051	7	chr7:44770567:G:A	G	A	0.415358	0.054777	0.009336	0.036479	0.073076	5.86731	4.55e-09	8.34191	1.57654	0.904072	0	6	816613	++++++	chr7	44770567	44770567	G	A	downstream	ZMIZ2
	ENSG00000158604	0.075178	TMED4	chr7	44577894	44582287	chr7:44577894-44582287	7	chr7:44770567:G:A	G	A	0.415358	0.054777	0.009336	0.036479	0.073076	5.86731	4.55e-09	8.34191	1.57654	0.904072	0	6	816613	++++++	chr7	44770567	44770567	G	A	downstream	ZMIZ2
	ENSG00000105953	0.255406	OGDH	chr7	44606572	44709066	chr7:44606572-44709066	7	chr7:44770567:G:A	G	A	0.415358	0.054777	0.009336	0.036479	0.073076	5.86731	4.55e-09	8.34191	1.57654	0.904072	0	6	816613	++++++	chr7	44770567	44770567	G	A	downstream	ZMIZ2
	ENSG00000122515	0.440284	ZMIZ2	chr7	44748581	44769881	chr7:44748581-44769881	7	chr7:44770567:G:A	G	A	0.415358	0.054777	0.009336	0.036479	0.073076	5.86731	4.55e-09	8.34191	1.57654	0.904072	0	6	816613	++++++	chr7	44770567	44770567	G	A	downstream	ZMIZ2
	ENSG00000196262	-0.199498	PPIA	chr7	44796680	44824564	chr7:44796680-44824564	7	chr7:44770567:G:A	G	A	0.415358	0.054777	0.009336	0.036479	0.073076	5.86731	4.55e-09	8.34191	1.57654	0.904072	0	6	816613	++++++	chr7	44770567	44770567	G	A	downstream	ZMIZ2
	ENSG00000105968	0.513873	H2AFV	chr7	44826791	44848087	chr7:44826791-44848087	7	chr7:44770567:G:A	G	A	0.415358	0.054777	0.009336	0.036479	0.073076	5.86731	4.55e-09	8.34191	1.57654	0.904072	0	6	816613	++++++	chr7	44770567	44770567	G	A	downstream	ZMIZ2
	ENSG00000146676	0.297165	PURB	chr7	44876299	44885530	chr7:44876299-44885530	7	chr7:44770567:G:A	G	A	0.415358	0.054777	0.009336	0.036479	0.073076	5.86731	4.55e-09	8.34191	1.57654	0.904072	0	6	816613	++++++	chr7	44770567	44770567	G	A	downstream	ZMIZ2
	ENSG00000136286	0.168186	MYO1G	chr7	44962662	44979088	chr7:44962662-44979088	7	chr7:44770567:G:A	G	A	0.415358	0.054777	0.009336	0.036479	0.073076	5.86731	4.55e-09	8.34191	1.57654	0.904072	0	6	816613	++++++	chr7	44770567	44770567	G	A	downstream	ZMIZ2
	ENSG00000136280	0.437481	CCM2	chr7	44999475	45076469	chr7:44999475-45076469	7	chr7:44770567:G:A	G	A	0.415358	0.054777	0.009336	0.036479	0.073076	5.86731	4.55e-09	8.34191	1.57654	0.904072	0	6	816613	++++++	chr7	44770567	44770567	G	A	downstream	ZMIZ2
	ENSG00000136274	0.13073	NACAD	chr7	45080437	45088969	chr7:45080437-45088969	7	chr7:44770567:G:A	G	A	0.415358	0.054777	0.009336	0.036479	0.073076	5.86731	4.55e-09	8.34191	1.57654	0.904072	0	6	816613	++++++	chr7	44770567	44770567	G	A	downstream	ZMIZ2
	ENSG00000136270	0.214176	TBRG4	chr7	45100100	45112047	chr7:45100100-45112047	7	chr7:44770567:G:A	G	A	0.415358	0.054777	0.009336	0.036479	0.073076	5.86731	4.55e-09	8.34191	1.57654	0.904072	0	6	816613	++++++	chr7	44770567	44770567	G	A	downstream	ZMIZ2
	ENSG00000122679	0.152349	RAMP3	chr7	45157791	45186302	chr7:45157791-45186302	7	chr7:44770567:G:A	G	A	0.415358	0.054777	0.009336	0.036479	0.073076	5.86731	4.55e-09	8.34191	1.57654	0.904072	0	6	816613	++++++	chr7	44770567	44770567	G	A	downstream	ZMIZ2
	ENSG00000184156	-1.13039	KCNQ3	chr8	132120861	132481095	chr8:132120861-132481095	8	chr8:132767427:C:T	C	T	0.313709	0.058492	0.009822	0.03924	0.077743	5.95502	2.67e-09	8.57282	2.25158	0.813351	0	6	816596	++++++	chr8	132767427	132767427	C	T	intergenic	TMEM71;PHF20L1
	ENSG00000129295	-0.136902	LRRC6	chr8	132570416	132675592	chr8:132570416-132675592	8	chr8:132767427:C:T	C	T	0.313709	0.058492	0.009822	0.03924	0.077743	5.95502	2.67e-09	8.57282	2.25158	0.813351	0	6	816596	++++++	chr8	132767427	132767427	C	T	intergenic	TMEM71;PHF20L1
	ENSG00000165071	0.275798	TMEM71	chr8	132685007	132760712	chr8:132685007-132760712	8	chr8:132767427:C:T	C	T	0.313709	0.058492	0.009822	0.03924	0.077743	5.95502	2.67e-09	8.57282	2.25158	0.813351	0	6	816596	++++++	chr8	132767427	132767427	C	T	intergenic	TMEM71;PHF20L1
	ENSG00000129292	0.223553	PHF20L1	chr8	132775358	132848807	chr8:132775358-132848807	8	chr8:132767427:C:T	C	T	0.313709	0.058492	0.009822	0.03924	0.077743	5.95502	2.67e-09	8.57282	2.25158	0.813351	0	6	816596	++++++	chr8	132767427	132767427	C	T	intergenic	TMEM71;PHF20L1
	ENSG00000042832	-0.251625	TG	chr8	132866958	133134903	chr8:132866958-133134903	8	chr8:132767427:C:T	C	T	0.313709	0.058492	0.009822	0.03924	0.077743	5.95502	2.67e-09	8.57282	2.25158	0.813351	0	6	816596	++++++	chr8	132767427	132767427	C	T	intergenic	TMEM71;PHF20L1
	ENSG00000155926	-0.918456	SLA	chr8	133036728	133102912	chr8:133036728-133102912	8	chr8:132767427:C:T	C	T	0.313709	0.058492	0.009822	0.03924	0.077743	5.95502	2.67e-09	8.57282	2.25158	0.813351	0	6	816596	++++++	chr8	132767427	132767427	C	T	intergenic	TMEM71;PHF20L1
	ENSG00000104415	0.431349	WISP1	chr8	133191039	133231690	chr8:133191039-133231690	8	chr8:132767427:C:T	C	T	0.313709	0.058492	0.009822	0.03924	0.077743	5.95502	2.67e-09	8.57282	2.25158	0.813351	0	6	816596	++++++	chr8	132767427	132767427	C	T	intergenic	TMEM71;PHF20L1
	ENSG00000104419	0.153684	NDRG1	chr8	133237175	133302022	chr8:133237175-133302022	8	chr8:132767427:C:T	C	T	0.313709	0.058492	0.009822	0.03924	0.077743	5.95502	2.67e-09	8.57282	2.25158	0.813351	0	6	816596	++++++	chr8	132767427	132767427	C	T	intergenic	TMEM71;PHF20L1
	ENSG00000165678	-0.00902434	GHITM	chr10	84139482	84154841	chr10:84139482-84154841	10	chr10:83896559:T:C	T	C	0.007904	0.264705	0.047125	0.17234	0.35707	5.6171	1.99e-08	7.7011	15.965	0.003067	0.749452	5	761979	+++++?	chr10	83896559	83896559	T	C	intergenic	LINC02650;GHITM
	ENSG00000188373	0.0168551	C10orf99	chr10	84173801	84185294	chr10:84173801-84185294	10	chr10:83896559:T:C	T	C	0.007904	0.264705	0.047125	0.17234	0.35707	5.6171	1.99e-08	7.7011	15.965	0.003067	0.749452	5	761979	+++++?	chr10	83896559	83896559	T	C	intergenic	LINC02650;GHITM
	ENSG00000148600	-0.783672	CDHR1	chr10	84194537	84219621	chr10:84194537-84219621	10	chr10:83896559:T:C	T	C	0.007904	0.264705	0.047125	0.17234	0.35707	5.6171	1.99e-08	7.7011	15.965	0.003067	0.749452	5	761979	+++++?	chr10	83896559	83896559	T	C	intergenic	LINC02650;GHITM
	ENSG00000204033	0.0518767	LRIT2	chr10	84220571	84225544	chr10:84220571-84225544	10	chr10:83896559:T:C	T	C	0.007904	0.264705	0.047125	0.17234	0.35707	5.6171	1.99e-08	7.7011	15.965	0.003067	0.749452	5	761979	+++++?	chr10	83896559	83896559	T	C	intergenic	LINC02650;GHITM
	ENSG00000148604	-0.35882	RGR	chr10	84230666	84259960	chr10:84230666-84259960	10	chr10:83896559:T:C	T	C	0.007904	0.264705	0.047125	0.17234	0.35707	5.6171	1.99e-08	7.7011	15.965	0.003067	0.749452	5	761979	+++++?	chr10	83896559	83896559	T	C	intergenic	LINC02650;GHITM
	ENSG00000148602	0.00736985	LRIT1	chr10	84231520	84241546	chr10:84231520-84241546	10	chr10:83896559:T:C	T	C	0.007904	0.264705	0.047125	0.17234	0.35707	5.6171	1.99e-08	7.7011	15.965	0.003067	0.749452	5	761979	+++++?	chr10	83896559	83896559	T	C	intergenic	LINC02650;GHITM
	ENSG00000107771	-0.599787	CCSER2	chr10	84328586	84518521	chr10:84328586-84518521	10	chr10:83896559:T:C	T	C	0.007904	0.264705	0.047125	0.17234	0.35707	5.6171	1.99e-08	7.7011	15.965	0.003067	0.749452	5	761979	+++++?	chr10	83896559	83896559	T	C	intergenic	LINC02650;GHITM
	ENSG00000148835	-0.534356	TAF5	chr10	103367966	103389065	chr10:103367966-103389065	10	chr10:103884565:G:C	G	C	0.904652	-0.095488	0.015289	-0.125454	-0.065521	-6.24543	4.36e-10	9.36063	3.05484	0.548691	0	5	762398	-----?	chr10	103884565	103884565	G	C	intronic	STN1
	ENSG00000173915	-0.00251338	USMG5	chr10	103389041	103396492	chr10:103389041-103396492	10	chr10:103884565:G:C	G	C	0.904652	-0.095488	0.015289	-0.125454	-0.065521	-6.24543	4.36e-10	9.36063	3.05484	0.548691	0	5	762398	-----?	chr10	103884565	103884565	G	C	intronic	STN1
	ENSG00000148843	-0.0274395	PDCD11	chr10	103396626	103446294	chr10:103396626-103446294	10	chr10:103884565:G:C	G	C	0.904652	-0.095488	0.015289	-0.125454	-0.065521	-6.24543	4.36e-10	9.36063	3.05484	0.548691	0	5	762398	-----?	chr10	103884565	103884565	G	C	intronic	STN1
	ENSG00000138172	-0.170898	CALHM2	chr10	103446786	103452402	chr10:103446786-103452402	10	chr10:103884565:G:C	G	C	0.904652	-0.095488	0.015289	-0.125454	-0.065521	-6.24543	4.36e-10	9.36063	3.05484	0.548691	0	5	762398	-----?	chr10	103884565	103884565	G	C	intronic	STN1
	ENSG00000185933	-0.033479	CALHM1	chr10	103453240	103458900	chr10:103453240-103458900	10	chr10:103884565:G:C	G	C	0.904652	-0.095488	0.015289	-0.125454	-0.065521	-6.24543	4.36e-10	9.36063	3.05484	0.548691	0	5	762398	-----?	chr10	103884565	103884565	G	C	intronic	STN1
	ENSG00000183128	0.122156	CALHM3	chr10	103472804	103479240	chr10:103472804-103479240	10	chr10:103884565:G:C	G	C	0.904652	-0.095488	0.015289	-0.125454	-0.065521	-6.24543	4.36e-10	9.36063	3.05484	0.548691	0	5	762398	-----?	chr10	103884565	103884565	G	C	intronic	STN1
	ENSG00000107954	0.290657	NEURL1	chr10	103493705	103592546	chr10:103493705-103592546	10	chr10:103884565:G:C	G	C	0.904652	-0.095488	0.015289	-0.125454	-0.065521	-6.24543	4.36e-10	9.36063	3.05484	0.548691	0	5	762398	-----?	chr10	103884565	103884565	G	C	intronic	STN1
	ENSG00000107957	-0.0379246	SH3PXD2A	chr10	103594027	103855584	chr10:103594027-103855584	10	chr10:103884565:G:C	G	C	0.904652	-0.095488	0.015289	-0.125454	-0.065521	-6.24543	4.36e-10	9.36063	3.05484	0.548691	0	5	762398	-----?	chr10	103884565	103884565	G	C	intronic	STN1
	ENSG00000107960	2.15399	OBFC1	chr10	103856806	103918332	chr10:103856806-103918332	10	chr10:103884565:G:C	G	C	0.904652	-0.095488	0.015289	-0.125454	-0.065521	-6.24543	4.36e-10	9.36063	3.05484	0.548691	0	5	762398	-----?	chr10	103884565	103884565	G	C	intronic	STN1
	ENSG00000065613	0.174226	SLK	chr10	103967140	104029233	chr10:103967140-104029233	10	chr10:103884565:G:C	G	C	0.904652	-0.095488	0.015289	-0.125454	-0.065521	-6.24543	4.36e-10	9.36063	3.05484	0.548691	0	5	762398	-----?	chr10	103884565	103884565	G	C	intronic	STN1
	ENSG00000065618	-0.977942	COL17A1	chr10	104031286	104085880	chr10:104031286-104085880	10	chr10:103884565:G:C	G	C	0.904652	-0.095488	0.015289	-0.125454	-0.065521	-6.24543	4.36e-10	9.36063	3.05484	0.548691	0	5	762398	-----?	chr10	103884565	103884565	G	C	intronic	STN1
	ENSG00000156384	0.0194564	SFR1	chr10	104122058	104126385	chr10:104122058-104126385	10	chr10:103884565:G:C	G	C	0.904652	-0.095488	0.015289	-0.125454	-0.065521	-6.24543	4.36e-10	9.36063	3.05484	0.548691	0	5	762398	-----?	chr10	103884565	103884565	G	C	intronic	STN1
	ENSG00000197748	0.310909	WDR96	chr10	104129888	104232364	chr10:104129888-104232364	10	chr10:103884565:G:C	G	C	0.904652	-0.095488	0.015289	-0.125454	-0.065521	-6.24543	4.36e-10	9.36063	3.05484	0.548691	0	5	762398	-----?	chr10	103884565	103884565	G	C	intronic	STN1
	ENSG00000148834	0.0109051	GSTO1	chr10	104235356	104267459	chr10:104235356-104267459	10	chr10:103884565:G:C	G	C	0.904652	-0.095488	0.015289	-0.125454	-0.065521	-6.24543	4.36e-10	9.36063	3.05484	0.548691	0	5	762398	-----?	chr10	103884565	103884565	G	C	intronic	STN1
	ENSG00000065621	0.873667	GSTO2	chr10	104268873	104304950	chr10:104268873-104304950	10	chr10:103884565:G:C	G	C	0.904652	-0.095488	0.015289	-0.125454	-0.065521	-6.24543	4.36e-10	9.36063	3.05484	0.548691	0	5	762398	-----?	chr10	103884565	103884565	G	C	intronic	STN1
	ENSG00000148841	-0.194226	ITPRIP	chr10	104309698	104338465	chr10:104309698-104338465	10	chr10:103884565:G:C	G	C	0.904652	-0.095488	0.015289	-0.125454	-0.065521	-6.24543	4.36e-10	9.36063	3.05484	0.548691	0	5	762398	-----?	chr10	103884565	103884565	G	C	intronic	STN1
	ENSG00000120051	-0.145604	CCDC147	chr10	104353833	104455102	chr10:104353833-104455102	10	chr10:103884565:G:C	G	C	0.904652	-0.095488	0.015289	-0.125454	-0.065521	-6.24543	4.36e-10	9.36063	3.05484	0.548691	0	5	762398	-----?	chr10	103884565	103884565	G	C	intronic	STN1
	ENSG00000137760	0.056349	ALKBH8	chr11	107502727	107565742	chr11:107502727-107565742	11	chr11:107991501:G:A	G	A	0.300266	-0.055244	0.01012	-0.075079	-0.035409	-5.45908	4.9e-08	7.31	5.43987	0.364584	0.080861	6	816584	---+--	chr11	107991501	107991501	G	A	intergenic	RAB39A;CUL5
	ENSG00000110675	-0.0472993	ELMOD1	chr11	107591091	107666779	chr11:107591091-107666779	11	chr11:107991501:G:A	G	A	0.300266	-0.055244	0.01012	-0.075079	-0.035409	-5.45908	4.9e-08	7.31	5.43987	0.364584	0.080861	6	816584	---+--	chr11	107991501	107991501	G	A	intergenic	RAB39A;CUL5
	ENSG00000170290	-0.222297	SLN	chr11	107707378	107719693	chr11:107707378-107719693	11	chr11:107991501:G:A	G	A	0.300266	-0.055244	0.01012	-0.075079	-0.035409	-5.45908	4.9e-08	7.31	5.43987	0.364584	0.080861	6	816584	---+--	chr11	107991501	107991501	G	A	intergenic	RAB39A;CUL5
	ENSG00000110660	-0.269561	SLC35F2	chr11	107790991	107928293	chr11:107790991-107928293	11	chr11:107991501:G:A	G	A	0.300266	-0.055244	0.01012	-0.075079	-0.035409	-5.45908	4.9e-08	7.31	5.43987	0.364584	0.080861	6	816584	---+--	chr11	107991501	107991501	G	A	intergenic	RAB39A;CUL5
	ENSG00000179331	-0.21334	RAB39A	chr11	107928448	107963482	chr11:107928448-107963482	11	chr11:107991501:G:A	G	A	0.300266	-0.055244	0.01012	-0.075079	-0.035409	-5.45908	4.9e-08	7.31	5.43987	0.364584	0.080861	6	816584	---+--	chr11	107991501	107991501	G	A	intergenic	RAB39A;CUL5
	ENSG00000166266	1.12037	CUL5	chr11	108008898	108107761	chr11:108008898-108107761	11	chr11:107991501:G:A	G	A	0.300266	-0.055244	0.01012	-0.075079	-0.035409	-5.45908	4.9e-08	7.31	5.43987	0.364584	0.080861	6	816584	---+--	chr11	107991501	107991501	G	A	intergenic	RAB39A;CUL5
	ENSG00000075239	0.835584	ACAT1	chr11	108116695	108147603	chr11:108116695-108147603	11	chr11:107991501:G:A	G	A	0.300266	-0.055244	0.01012	-0.075079	-0.035409	-5.45908	4.9e-08	7.31	5.43987	0.364584	0.080861	6	816584	---+--	chr11	107991501	107991501	G	A	intergenic	RAB39A;CUL5
	ENSG00000149308	0.31761	NPAT	chr11	108157215	108222638	chr11:108157215-108222638	11	chr11:107991501:G:A	G	A	0.300266	-0.055244	0.01012	-0.075079	-0.035409	-5.45908	4.9e-08	7.31	5.43987	0.364584	0.080861	6	816584	---+--	chr11	107991501	107991501	G	A	intergenic	RAB39A;CUL5
	ENSG00000149311	1.76783	ATM	chr11	108222823	108369102	chr11:108222823-108369102	11	chr11:107991501:G:A	G	A	0.300266	-0.055244	0.01012	-0.075079	-0.035409	-5.45908	4.9e-08	7.31	5.43987	0.364584	0.080861	6	816584	---+--	chr11	107991501	107991501	G	A	intergenic	RAB39A;CUL5
	ENSG00000166323	0.253413	C11orf65	chr11	108308519	108467531	chr11:108308519-108467531	11	chr11:107991501:G:A	G	A	0.300266	-0.055244	0.01012	-0.075079	-0.035409	-5.45908	4.9e-08	7.31	5.43987	0.364584	0.080861	6	816584	---+--	chr11	107991501	107991501	G	A	intergenic	RAB39A;CUL5
	ENSG00000178202	0.215097	KDELC2	chr11	108472112	108498405	chr11:108472112-108498405	11	chr11:107991501:G:A	G	A	0.300266	-0.055244	0.01012	-0.075079	-0.035409	-5.45908	4.9e-08	7.31	5.43987	0.364584	0.080861	6	816584	---+--	chr11	107991501	107991501	G	A	intergenic	RAB39A;CUL5
	ENSG00000110723	0.036543	EXPH5	chr11	108505435	108593768	chr11:108505435-108593768	11	chr11:108055182:C:T	C	T	0.011207	0.21935	0.039502	0.141926	0.296774	5.55286	2.88e-08	7.54085	2.14183	0.709691	0	5	762378	+++++?	chr11	108055182	108055182	C	T	intronic	CUL5
	ENSG00000178105	0.381436	DDX10	chr11	108665058	108940999	chr11:108665058-108940999	11	chr11:108167750:A:G	A	G	0.307585	0.068713	0.009891	0.049328	0.088099	6.9473	3.87e-12	11.4126	15.1911	0.009576	0.67086	6	816607	++++-+	chr11	108167750	108167750	A	G	intronic	NPAT
	ENSG00000123094	-0.054354	RASSF8	chr12	25958232	26079892	chr12:25958232-26079892	12	chr12:26401185:C:T	C	T	0.097713	0.103063	0.015247	0.073178	0.132948	6.75933	1.44e-11	10.8425	6.76132	0.149052	0.408399	5	762354	+++++?	chr12	26401185	26401185	C	T	intronic	ITPR2
	ENSG00000123095	-0.228971	BHLHE41	chr12	26120030	26125037	chr12:26120030-26125037	12	chr12:26401185:C:T	C	T	0.097713	0.103063	0.015247	0.073178	0.132948	6.75933	1.44e-11	10.8425	6.76132	0.149052	0.408399	5	762354	+++++?	chr12	26401185	26401185	C	T	intronic	ITPR2
	ENSG00000123096	0.153649	SSPN	chr12	26121991	26299290	chr12:26121991-26299290	12	chr12:26401185:C:T	C	T	0.097713	0.103063	0.015247	0.073178	0.132948	6.75933	1.44e-11	10.8425	6.76132	0.149052	0.408399	5	762354	+++++?	chr12	26401185	26401185	C	T	intronic	ITPR2
	ENSG00000123104	1.21342	ITPR2	chr12	26335352	26833194	chr12:26335352-26833194	12	chr12:26401185:C:T	C	T	0.097713	0.103063	0.015247	0.073178	0.132948	6.75933	1.44e-11	10.8425	6.76132	0.149052	0.408399	5	762354	+++++?	chr12	26401185	26401185	C	T	intronic	ITPR2
	ENSG00000064102	-0.217917	ASUN	chr12	26905181	26938326	chr12:26905181-26938326	12	chr12:26407236:G:T	G	T	0.096702	0.102661	0.015304	0.072664	0.132657	6.70793	2.05e-11	10.6892	6.50902	0.164223	0.385468	5	762385	+++++?	chr12	26407236	26407236	G	T	intronic	ITPR2
	ENSG00000111790	-0.0584767	FGFR1OP2	chr12	26938470	26966650	chr12:26938470-26966650	12	chr12:26443055:A:G	A	G	0.766659	-0.072661	0.012204	-0.096582	-0.048741	-5.95371	2.7e-09	8.56935	12.6053	0.013375	0.682672	5	762372	---+-?	chr12	26443055	26443055	A	G	intronic	ITPR2
	ENSG00000139517	-0.526057	LNX2	chr13	27545913	27620529	chr13:27545913-27620529	13	chr13:28029870:T:C	T	C	0.01248	0.218018	0.039169	0.141247	0.294789	5.56614	2.67e-08	7.57381	3.79731	0.578951	0	6	816614	++++++	chr13	28029870	28029870	T	C	intronic	FLT3
	ENSG00000186184	-0.123812	POLR1D	chr13	27620742	27744237	chr13:27620742-27744237	13	chr13:28029870:T:C	T	C	0.01248	0.218018	0.039169	0.141247	0.294789	5.56614	2.67e-08	7.57381	3.79731	0.578951	0	6	816614	++++++	chr13	28029870	28029870	T	C	intronic	FLT3
	ENSG00000169840	-0.130009	GSX1	chr13	27792483	27794768	chr13:27792483-27794768	13	chr13:28029870:T:C	T	C	0.01248	0.218018	0.039169	0.141247	0.294789	5.56614	2.67e-08	7.57381	3.79731	0.578951	0	6	816614	++++++	chr13	28029870	28029870	T	C	intronic	FLT3
	ENSG00000139515	1.20705	PDX1	chr13	27920000	27926313	chr13:27920000-27926313	13	chr13:28029870:T:C	T	C	0.01248	0.218018	0.039169	0.141247	0.294789	5.56614	2.67e-08	7.57381	3.79731	0.578951	0	6	816614	++++++	chr13	28029870	28029870	T	C	intronic	FLT3
	ENSG00000180389	0.174633	ATP5EP2	chr13	27945260	27945415	chr13:27945260-27945415	13	chr13:28029870:T:C	T	C	0.01248	0.218018	0.039169	0.141247	0.294789	5.56614	2.67e-08	7.57381	3.79731	0.578951	0	6	816614	++++++	chr13	28029870	28029870	T	C	intronic	FLT3
	ENSG00000165556	0.272789	CDX2	chr13	27960918	27969315	chr13:27960918-27969315	13	chr13:28029870:T:C	T	C	0.01248	0.218018	0.039169	0.141247	0.294789	5.56614	2.67e-08	7.57381	3.79731	0.578951	0	6	816614	++++++	chr13	28029870	28029870	T	C	intronic	FLT3
	ENSG00000183463	-0.0238933	URAD	chr13	27977717	27988693	chr13:27977717-27988693	13	chr13:28029870:T:C	T	C	0.01248	0.218018	0.039169	0.141247	0.294789	5.56614	2.67e-08	7.57381	3.79731	0.578951	0	6	816614	++++++	chr13	28029870	28029870	T	C	intronic	FLT3
	ENSG00000122025	1.75109	FLT3	chr13	28003274	28100592	chr13:28003274-28100592	13	chr13:28029870:T:C	T	C	0.01248	0.218018	0.039169	0.141247	0.294789	5.56614	2.67e-08	7.57381	3.79731	0.578951	0	6	816614	++++++	chr13	28029870	28029870	T	C	intronic	FLT3
	ENSG00000152520	0.467939	PAN3	chr13	28138506	28295335	chr13:28138506-28295335	13	chr13:28029870:T:C	T	C	0.01248	0.218018	0.039169	0.141247	0.294789	5.56614	2.67e-08	7.57381	3.79731	0.578951	0	6	816614	++++++	chr13	28029870	28029870	T	C	intronic	FLT3
	ENSG00000102755	0.398847	FLT1	chr13	28300346	28495145	chr13:28300346-28495145	13	chr13:28029870:T:C	T	C	0.01248	0.218018	0.039169	0.141247	0.294789	5.56614	2.67e-08	7.57381	3.79731	0.578951	0	6	816614	++++++	chr13	28029870	28029870	T	C	intronic	FLT3
	ENSG00000165959	-0.101509	CLMN	chr14	95181940	95319908	chr14:95181940-95319908	14	chr14:95682867:G:A	G	A	0.05624	0.121946	0.019077	0.084555	0.159336	6.39235	1.69e-10	9.77283	2.63839	0.620038	0	5	762391	+++++?	chr14	95682867	95682867	G	A	intergenic	TCL6;TCL1B
	ENSG00000176438	0.0425187	SYNE3	chr14	95407266	95516650	chr14:95407266-95516650	14	chr14:95682867:G:A	G	A	0.05624	0.121946	0.019077	0.084555	0.159336	6.39235	1.69e-10	9.77283	2.63839	0.620038	0	5	762391	+++++?	chr14	95682867	95682867	G	A	intergenic	TCL6;TCL1B
	ENSG00000182512	0.332441	GLRX5	chr14	95533503	95544724	chr14:95533503-95544724	14	chr14:95682867:G:A	G	A	0.05624	0.121946	0.019077	0.084555	0.159336	6.39235	1.69e-10	9.77283	2.63839	0.620038	0	5	762391	+++++?	chr14	95682867	95682867	G	A	intergenic	TCL6;TCL1B
	ENSG00000213231	0.637024	TCL1B	chr14	95686426	95692628	chr14:95686426-95692628	14	chr14:95682867:G:A	G	A	0.05624	0.121946	0.019077	0.084555	0.159336	6.39235	1.69e-10	9.77283	2.63839	0.620038	0	5	762391	+++++?	chr14	95682867	95682867	G	A	intergenic	TCL6;TCL1B
	ENSG00000100721	2.73018	TCL1A	chr14	95709947	95714196	chr14:95709947-95714196	14	chr14:95682867:G:A	G	A	0.05624	0.121946	0.019077	0.084555	0.159336	6.39235	1.69e-10	9.77283	2.63839	0.620038	0	5	762391	+++++?	chr14	95682867	95682867	G	A	intergenic	TCL6;TCL1B
	ENSG00000227051	-0.42287	C14orf132	chr14	96039362	96093971	chr14:96039362-96093971	14	chr14:95682867:G:A	G	A	0.05624	0.121946	0.019077	0.084555	0.159336	6.39235	1.69e-10	9.77283	2.63839	0.620038	0	5	762391	+++++?	chr14	95682867	95682867	G	A	intergenic	TCL6;TCL1B
	ENSG00000168398	-0.428414	BDKRB2	chr14	96204679	96244166	chr14:96204679-96244166	14	chr14:95704769:A:T	A	T	0.181387	0.116037	0.013015	0.090527	0.141548	8.91541	5.15e-19	18.2884	5.88206	0.317865	0.149957	6	816537	++++++	chr14	95704769	95704769	A	T	intergenic	TCL1B;TCL1A
	ENSG00000100739	0.0989531	BDKRB1	chr14	96256210	96268967	chr14:96256210-96268967	14	chr14:95756433:C:T	C	T	0.301797	0.059945	0.010069	0.04021	0.079681	5.95349	2.7e-09	8.56878	8.50927	0.074607	0.529925	5	762389	+++++?	chr14	95756433	95756433	C	T	ncRNA_exonic	LOC107984703
	ENSG00000258729	-0.0987508	DKFZP434O1614	chr14	96275046	96276723	chr14:96275046-96276723	14	chr14:95780653:A:G	A	G	0.026688	0.160734	0.027185	0.107452	0.214016	5.91267	3.46e-09	8.46092	3.03114	0.552628	0	5	762311	+++++?	chr14	95780653	95780653	A	G	intergenic	LOC107984703;TUNAR
	ENSG00000066739	-0.269597	ATG2B	chr14	96279195	96363341	chr14:96279195-96363341	14	chr14:95780653:A:G	A	G	0.026688	0.160734	0.027185	0.107452	0.214016	5.91267	3.46e-09	8.46092	3.03114	0.552628	0	5	762311	+++++?	chr14	95780653	95780653	A	G	intergenic	LOC107984703;TUNAR
	ENSG00000215041	-0.252292	NEURL4	chr17	7315628	7329393	chr17:7315628-7329393	17	chr17:7827314:A:ACTTT	A	ACTTT	0.359131	-0.056655	0.010343	-0.076927	-0.036383	-5.47773	4.41e-08	7.35561	11.8031	0.018877	0.661106	5	745930	---?+-	chr17	7827314	7827314	-	CTTT	intronic	DNAH2
	ENSG00000072818	0.0806467	ACAP1	chr17	7336529	7351477	chr17:7336529-7351477	17	chr17:7827314:A:ACTTT	A	ACTTT	0.359131	-0.056655	0.010343	-0.076927	-0.036383	-5.47773	4.41e-08	7.35561	11.8031	0.018877	0.661106	5	745930	---?+-	chr17	7827314	7827314	-	CTTT	intronic	DNAH2
	ENSG00000213859	-0.240313	KCTD11	chr17	7351889	7354944	chr17:7351889-7354944	17	chr17:7827314:A:ACTTT	A	ACTTT	0.359131	-0.056655	0.010343	-0.076927	-0.036383	-5.47773	4.41e-08	7.35561	11.8031	0.018877	0.661106	5	745930	---?+-	chr17	7827314	7827314	-	CTTT	intronic	DNAH2
	ENSG00000182896	-0.275669	TMEM95	chr17	7355123	7357219	chr17:7355123-7357219	17	chr17:7827314:A:ACTTT	A	ACTTT	0.359131	-0.056655	0.010343	-0.076927	-0.036383	-5.47773	4.41e-08	7.35561	11.8031	0.018877	0.661106	5	745930	---?+-	chr17	7827314	7827314	-	CTTT	intronic	DNAH2
	ENSG00000174292	-0.380071	TNK1	chr17	7380534	7389774	chr17:7380534-7389774	17	chr17:7827314:A:ACTTT	A	ACTTT	0.359131	-0.056655	0.010343	-0.076927	-0.036383	-5.47773	4.41e-08	7.35561	11.8031	0.018877	0.661106	5	745930	---?+-	chr17	7827314	7827314	-	CTTT	intronic	DNAH2
	ENSG00000205544	0.197078	TMEM256	chr17	7402975	7404097	chr17:7402975-7404097	17	chr17:7827314:A:ACTTT	A	ACTTT	0.359131	-0.056655	0.010343	-0.076927	-0.036383	-5.47773	4.41e-08	7.35561	11.8031	0.018877	0.661106	5	745930	---?+-	chr17	7827314	7827314	-	CTTT	intronic	DNAH2
	ENSG00000169992	-0.217279	NLGN2	chr17	7404874	7419860	chr17:7404874-7419860	17	chr17:7827314:A:ACTTT	A	ACTTT	0.359131	-0.056655	0.010343	-0.076927	-0.036383	-5.47773	4.41e-08	7.35561	11.8031	0.018877	0.661106	5	745930	---?+-	chr17	7827314	7827314	-	CTTT	intronic	DNAH2
	ENSG00000181323	-0.00199917	SPEM1	chr17	7420324	7421632	chr17:7420324-7421632	17	chr17:7827314:A:ACTTT	A	ACTTT	0.359131	-0.056655	0.010343	-0.076927	-0.036383	-5.47773	4.41e-08	7.35561	11.8031	0.018877	0.661106	5	745930	---?+-	chr17	7827314	7827314	-	CTTT	intronic	DNAH2
	ENSG00000184560	-0.107595	C17orf74	chr17	7425616	7427568	chr17:7425616-7427568	17	chr17:7827314:A:ACTTT	A	ACTTT	0.359131	-0.056655	0.010343	-0.076927	-0.036383	-5.47773	4.41e-08	7.35561	11.8031	0.018877	0.661106	5	745930	---?+-	chr17	7827314	7827314	-	CTTT	intronic	DNAH2
	ENSG00000181284	-0.103645	TMEM102	chr17	7435435	7437679	chr17:7435435-7437679	17	chr17:7827314:A:ACTTT	A	ACTTT	0.359131	-0.056655	0.010343	-0.076927	-0.036383	-5.47773	4.41e-08	7.35561	11.8031	0.018877	0.661106	5	745930	---?+-	chr17	7827314	7827314	-	CTTT	intronic	DNAH2
	ENSG00000161958	0.195529	FGF11	chr17	7438273	7444937	chr17:7438273-7444937	17	chr17:7827314:A:ACTTT	A	ACTTT	0.359131	-0.056655	0.010343	-0.076927	-0.036383	-5.47773	4.41e-08	7.35561	11.8031	0.018877	0.661106	5	745930	---?+-	chr17	7827314	7827314	-	CTTT	intronic	DNAH2
	ENSG00000170175	-0.118392	CHRNB1	chr17	7445061	7457710	chr17:7445061-7457710	17	chr17:7827314:A:ACTTT	A	ACTTT	0.359131	-0.056655	0.010343	-0.076927	-0.036383	-5.47773	4.41e-08	7.35561	11.8031	0.018877	0.661106	5	745930	---?+-	chr17	7827314	7827314	-	CTTT	intronic	DNAH2
	ENSG00000174282	0.155518	ZBTB4	chr17	7459366	7484263	chr17:7459366-7484263	17	chr17:7827314:A:ACTTT	A	ACTTT	0.359131	-0.056655	0.010343	-0.076927	-0.036383	-5.47773	4.41e-08	7.35561	11.8031	0.018877	0.661106	5	745930	---?+-	chr17	7827314	7827314	-	CTTT	intronic	DNAH2
	ENSG00000259224	0.00581638	SLC35G6	chr17	7481446	7483496	chr17:7481446-7483496	17	chr17:7827314:A:ACTTT	A	ACTTT	0.359131	-0.056655	0.010343	-0.076927	-0.036383	-5.47773	4.41e-08	7.35561	11.8031	0.018877	0.661106	5	745930	---?+-	chr17	7827314	7827314	-	CTTT	intronic	DNAH2
	ENSG00000181222	0.402402	POLR2A	chr17	7484366	7514616	chr17:7484366-7514616	17	chr17:7827314:A:ACTTT	A	ACTTT	0.359131	-0.056655	0.010343	-0.076927	-0.036383	-5.47773	4.41e-08	7.35561	11.8031	0.018877	0.661106	5	745930	---?+-	chr17	7827314	7827314	-	CTTT	intronic	DNAH2
	ENSG00000239697	-0.041477	TNFSF12	chr17	7548508	7557890	chr17:7548508-7557890	17	chr17:7827314:A:ACTTT	A	ACTTT	0.359131	-0.056655	0.010343	-0.076927	-0.036383	-5.47773	4.41e-08	7.35561	11.8031	0.018877	0.661106	5	745930	---?+-	chr17	7827314	7827314	-	CTTT	intronic	DNAH2
	ENSG00000161955	0.117435	TNFSF13	chr17	7558292	7561608	chr17:7558292-7561608	17	chr17:7827314:A:ACTTT	A	ACTTT	0.359131	-0.056655	0.010343	-0.076927	-0.036383	-5.47773	4.41e-08	7.35561	11.8031	0.018877	0.661106	5	745930	---?+-	chr17	7827314	7827314	-	CTTT	intronic	DNAH2
	ENSG00000161956	0.100831	SENP3	chr17	7561919	7571969	chr17:7561919-7571969	17	chr17:7827314:A:ACTTT	A	ACTTT	0.359131	-0.056655	0.010343	-0.076927	-0.036383	-5.47773	4.41e-08	7.35561	11.8031	0.018877	0.661106	5	745930	---?+-	chr17	7827314	7827314	-	CTTT	intronic	DNAH2
	ENSG00000161960	-0.0792479	EIF4A1	chr17	7572824	7579006	chr17:7572824-7579006	17	chr17:7827314:A:ACTTT	A	ACTTT	0.359131	-0.056655	0.010343	-0.076927	-0.036383	-5.47773	4.41e-08	7.35561	11.8031	0.018877	0.661106	5	745930	---?+-	chr17	7827314	7827314	-	CTTT	intronic	DNAH2
	ENSG00000129226	0.0430107	CD68	chr17	7579491	7582111	chr17:7579491-7582111	17	chr17:7827314:A:ACTTT	A	ACTTT	0.359131	-0.056655	0.010343	-0.076927	-0.036383	-5.47773	4.41e-08	7.35561	11.8031	0.018877	0.661106	5	745930	---?+-	chr17	7827314	7827314	-	CTTT	intronic	DNAH2
	ENSG00000129255	0.485909	MPDU1	chr17	7583529	7592789	chr17:7583529-7592789	17	chr17:7827314:A:ACTTT	A	ACTTT	0.359131	-0.056655	0.010343	-0.076927	-0.036383	-5.47773	4.41e-08	7.35561	11.8031	0.018877	0.661106	5	745930	---?+-	chr17	7827314	7827314	-	CTTT	intronic	DNAH2
	ENSG00000129194	0.343103	SOX15	chr17	7588178	7590094	chr17:7588178-7590094	17	chr17:7827314:A:ACTTT	A	ACTTT	0.359131	-0.056655	0.010343	-0.076927	-0.036383	-5.47773	4.41e-08	7.35561	11.8031	0.018877	0.661106	5	745930	---?+-	chr17	7827314	7827314	-	CTTT	intronic	DNAH2
	ENSG00000129245	0.0825817	FXR2	chr17	7591230	7614897	chr17:7591230-7614897	17	chr17:7827314:A:ACTTT	A	ACTTT	0.359131	-0.056655	0.010343	-0.076927	-0.036383	-5.47773	4.41e-08	7.35561	11.8031	0.018877	0.661106	5	745930	---?+-	chr17	7827314	7827314	-	CTTT	intronic	DNAH2
	ENSG00000129214	0.179943	SHBG	chr17	7613946	7633382	chr17:7613946-7633382	17	chr17:7827314:A:ACTTT	A	ACTTT	0.359131	-0.056655	0.010343	-0.076927	-0.036383	-5.47773	4.41e-08	7.35561	11.8031	0.018877	0.661106	5	745930	---?+-	chr17	7827314	7827314	-	CTTT	intronic	DNAH2
	ENSG00000141504	-0.205188	SAT2	chr17	7626234	7627876	chr17:7626234-7627876	17	chr17:7827314:A:ACTTT	A	ACTTT	0.359131	-0.056655	0.010343	-0.076927	-0.036383	-5.47773	4.41e-08	7.35561	11.8031	0.018877	0.661106	5	745930	---?+-	chr17	7827314	7827314	-	CTTT	intronic	DNAH2
	ENSG00000129244	0.119223	ATP1B2	chr17	7646627	7657770	chr17:7646627-7657770	17	chr17:7827314:A:ACTTT	A	ACTTT	0.359131	-0.056655	0.010343	-0.076927	-0.036383	-5.47773	4.41e-08	7.35561	11.8031	0.018877	0.661106	5	745930	---?+-	chr17	7827314	7827314	-	CTTT	intronic	DNAH2
	ENSG00000141510	2.08394	TP53	chr17	7661779	7687538	chr17:7661779-7687538	17	chr17:7827314:A:ACTTT	A	ACTTT	0.359131	-0.056655	0.010343	-0.076927	-0.036383	-5.47773	4.41e-08	7.35561	11.8031	0.018877	0.661106	5	745930	---?+-	chr17	7827314	7827314	-	CTTT	intronic	DNAH2
	ENSG00000141499	0.0345187	WRAP53	chr17	7686071	7703502	chr17:7686071-7703502	17	chr17:7827314:A:ACTTT	A	ACTTT	0.359131	-0.056655	0.010343	-0.076927	-0.036383	-5.47773	4.41e-08	7.35561	11.8031	0.018877	0.661106	5	745930	---?+-	chr17	7827314	7827314	-	CTTT	intronic	DNAH2
	ENSG00000108947	-1.20221	EFNB3	chr17	7705202	7711372	chr17:7705202-7711372	17	chr17:7827314:A:ACTTT	A	ACTTT	0.359131	-0.056655	0.010343	-0.076927	-0.036383	-5.47773	4.41e-08	7.35561	11.8031	0.018877	0.661106	5	745930	---?+-	chr17	7827314	7827314	-	CTTT	intronic	DNAH2
	ENSG00000183914	0.474729	DNAH2	chr17	7717744	7833742	chr17:7717744-7833742	17	chr17:7827314:A:ACTTT	A	ACTTT	0.359131	-0.056655	0.010343	-0.076927	-0.036383	-5.47773	4.41e-08	7.35561	11.8031	0.018877	0.661106	5	745930	---?+-	chr17	7827314	7827314	-	CTTT	intronic	DNAH2
	ENSG00000132510	1.20921	KDM6B	chr17	7834217	7854796	chr17:7834217-7854796	17	chr17:7827314:A:ACTTT	A	ACTTT	0.359131	-0.056655	0.010343	-0.076927	-0.036383	-5.47773	4.41e-08	7.35561	11.8031	0.018877	0.661106	5	745930	---?+-	chr17	7827314	7827314	-	CTTT	intronic	DNAH2
	ENSG00000167874	0.301538	TMEM88	chr17	7855066	7856099	chr17:7855066-7856099	17	chr17:7827314:A:ACTTT	A	ACTTT	0.359131	-0.056655	0.010343	-0.076927	-0.036383	-5.47773	4.41e-08	7.35561	11.8031	0.018877	0.661106	5	745930	---?+-	chr17	7827314	7827314	-	CTTT	intronic	DNAH2
	ENSG00000183011	0.18081	LSMD1	chr17	7856685	7885238	chr17:7856685-7885238	17	chr17:7827314:A:ACTTT	A	ACTTT	0.359131	-0.056655	0.010343	-0.076927	-0.036383	-5.47773	4.41e-08	7.35561	11.8031	0.018877	0.661106	5	745930	---?+-	chr17	7827314	7827314	-	CTTT	intronic	DNAH2
	ENSG00000182224	0.145978	CYB5D1	chr17	7857746	7862282	chr17:7857746-7862282	17	chr17:7827314:A:ACTTT	A	ACTTT	0.359131	-0.056655	0.010343	-0.076927	-0.036383	-5.47773	4.41e-08	7.35561	11.8031	0.018877	0.661106	5	745930	---?+-	chr17	7827314	7827314	-	CTTT	intronic	DNAH2
	ENSG00000170004	0.936758	CHD3	chr17	7884796	7912760	chr17:7884796-7912760	17	chr17:7827314:A:ACTTT	A	ACTTT	0.359131	-0.056655	0.010343	-0.076927	-0.036383	-5.47773	4.41e-08	7.35561	11.8031	0.018877	0.661106	5	745930	---?+-	chr17	7827314	7827314	-	CTTT	intronic	DNAH2
	ENSG00000170049	-0.0387382	KCNAB3	chr17	7921859	7929856	chr17:7921859-7929856	17	chr17:7827314:A:ACTTT	A	ACTTT	0.359131	-0.056655	0.010343	-0.076927	-0.036383	-5.47773	4.41e-08	7.35561	11.8031	0.018877	0.661106	5	745930	---?+-	chr17	7827314	7827314	-	CTTT	intronic	DNAH2
	ENSG00000170043	-0.0928877	TRAPPC1	chr17	7930345	7932123	chr17:7930345-7932123	17	chr17:7827314:A:ACTTT	A	ACTTT	0.359131	-0.056655	0.010343	-0.076927	-0.036383	-5.47773	4.41e-08	7.35561	11.8031	0.018877	0.661106	5	745930	---?+-	chr17	7827314	7827314	-	CTTT	intronic	DNAH2
	ENSG00000170037	-0.118112	CNTROB	chr17	7932101	7949920	chr17:7932101-7949920	17	chr17:7827314:A:ACTTT	A	ACTTT	0.359131	-0.056655	0.010343	-0.076927	-0.036383	-5.47773	4.41e-08	7.35561	11.8031	0.018877	0.661106	5	745930	---?+-	chr17	7827314	7827314	-	CTTT	intronic	DNAH2
	ENSG00000132518	-0.14556	GUCY2D	chr17	8002615	8020342	chr17:8002615-8020342	17	chr17:7827314:A:ACTTT	A	ACTTT	0.359131	-0.056655	0.010343	-0.076927	-0.036383	-5.47773	4.41e-08	7.35561	11.8031	0.018877	0.661106	5	745930	---?+-	chr17	7827314	7827314	-	CTTT	intronic	DNAH2
	ENSG00000179593	0.12747	ALOX15B	chr17	8039034	8049134	chr17:8039034-8049134	17	chr17:7827314:A:ACTTT	A	ACTTT	0.359131	-0.056655	0.010343	-0.076927	-0.036383	-5.47773	4.41e-08	7.35561	11.8031	0.018877	0.661106	5	745930	---?+-	chr17	7827314	7827314	-	CTTT	intronic	DNAH2
	ENSG00000179477	0.081663	ALOX12B	chr17	8072636	8087716	chr17:8072636-8087716	17	chr17:7827314:A:ACTTT	A	ACTTT	0.359131	-0.056655	0.010343	-0.076927	-0.036383	-5.47773	4.41e-08	7.35561	11.8031	0.018877	0.661106	5	745930	---?+-	chr17	7827314	7827314	-	CTTT	intronic	DNAH2
	ENSG00000179148	-0.241925	ALOXE3	chr17	8095900	8119047	chr17:8095900-8119047	17	chr17:7827314:A:ACTTT	A	ACTTT	0.359131	-0.056655	0.010343	-0.076927	-0.036383	-5.47773	4.41e-08	7.35561	11.8031	0.018877	0.661106	5	745930	---?+-	chr17	7827314	7827314	-	CTTT	intronic	DNAH2
	ENSG00000179111	0.348712	HES7	chr17	8120592	8124106	chr17:8120592-8124106	17	chr17:7827314:A:ACTTT	A	ACTTT	0.359131	-0.056655	0.010343	-0.076927	-0.036383	-5.47773	4.41e-08	7.35561	11.8031	0.018877	0.661106	5	745930	---?+-	chr17	7827314	7827314	-	CTTT	intronic	DNAH2
	ENSG00000179094	0.161955	PER1	chr17	8140472	8156506	chr17:8140472-8156506	17	chr17:7827314:A:ACTTT	A	ACTTT	0.359131	-0.056655	0.010343	-0.076927	-0.036383	-5.47773	4.41e-08	7.35561	11.8031	0.018877	0.661106	5	745930	---?+-	chr17	7827314	7827314	-	CTTT	intronic	DNAH2
	ENSG00000220205	0.456179	VAMP2	chr17	8159149	8163546	chr17:8159149-8163546	17	chr17:7827314:A:ACTTT	A	ACTTT	0.359131	-0.056655	0.010343	-0.076927	-0.036383	-5.47773	4.41e-08	7.35561	11.8031	0.018877	0.661106	5	745930	---?+-	chr17	7827314	7827314	-	CTTT	intronic	DNAH2
	ENSG00000179029	-0.280187	TMEM107	chr17	8172457	8176399	chr17:8172457-8176399	17	chr17:7827314:A:ACTTT	A	ACTTT	0.359131	-0.056655	0.010343	-0.076927	-0.036383	-5.47773	4.41e-08	7.35561	11.8031	0.018877	0.661106	5	745930	---?+-	chr17	7827314	7827314	-	CTTT	intronic	DNAH2
	ENSG00000196544	0.223696	C17orf59	chr17	8188345	8190180	chr17:8188345-8190180	17	chr17:7827314:A:ACTTT	A	ACTTT	0.359131	-0.056655	0.010343	-0.076927	-0.036383	-5.47773	4.41e-08	7.35561	11.8031	0.018877	0.661106	5	745930	---?+-	chr17	7827314	7827314	-	CTTT	intronic	DNAH2
	ENSG00000178999	0.360297	AURKB	chr17	8204733	8210600	chr17:8204733-8210600	17	chr17:7827314:A:ACTTT	A	ACTTT	0.359131	-0.056655	0.010343	-0.076927	-0.036383	-5.47773	4.41e-08	7.35561	11.8031	0.018877	0.661106	5	745930	---?+-	chr17	7827314	7827314	-	CTTT	intronic	DNAH2
	ENSG00000178971	1.13276	CTC1	chr17	8224815	8248058	chr17:8224815-8248058	17	chr17:7827314:A:ACTTT	A	ACTTT	0.359131	-0.056655	0.010343	-0.076927	-0.036383	-5.47773	4.41e-08	7.35561	11.8031	0.018877	0.661106	5	745930	---?+-	chr17	7827314	7827314	-	CTTT	intronic	DNAH2
	ENSG00000178921	0.254758	PFAS	chr17	8247618	8270491	chr17:8247618-8270491	17	chr17:7827314:A:ACTTT	A	ACTTT	0.359131	-0.056655	0.010343	-0.076927	-0.036383	-5.47773	4.41e-08	7.35561	11.8031	0.018877	0.661106	5	745930	---?+-	chr17	7827314	7827314	-	CTTT	intronic	DNAH2
	ENSG00000125434	-0.102268	SLC25A35	chr17	8287763	8295400	chr17:8287763-8295400	17	chr17:7827314:A:ACTTT	A	ACTTT	0.359131	-0.056655	0.010343	-0.076927	-0.036383	-5.47773	4.41e-08	7.35561	11.8031	0.018877	0.661106	5	745930	---?+-	chr17	7827314	7827314	-	CTTT	intronic	DNAH2
	ENSG00000108961	0.226327	RANGRF	chr17	8288654	8290092	chr17:8288654-8290092	17	chr17:7827314:A:ACTTT	A	ACTTT	0.359131	-0.056655	0.010343	-0.076927	-0.036383	-5.47773	4.41e-08	7.35561	11.8031	0.018877	0.661106	5	745930	---?+-	chr17	7827314	7827314	-	CTTT	intronic	DNAH2
	ENSG00000198844	-0.0281311	ARHGEF15	chr17	8310241	8322514	chr17:8310241-8322514	17	chr17:7827314:A:ACTTT	A	ACTTT	0.359131	-0.056655	0.010343	-0.076927	-0.036383	-5.47773	4.41e-08	7.35561	11.8031	0.018877	0.661106	5	745930	---?+-	chr17	7827314	7827314	-	CTTT	intronic	DNAH2
	ENSG00000184650	0.0257414	ODF4	chr17	8339840	8346048	chr17:8339840-8346048	17	chr17:7840875:A:C	A	C	0.25331	-0.066274	0.010983	-0.087799	-0.044748	-6.03445	1.64e-09	8.78474	5.25738	0.385284	0.048955	6	816603	----+-	chr17	7840875	7840875	A	C	intronic	KDM6B
	ENSG00000184619	-0.13506	KRBA2	chr17	8356902	8376704	chr17:8356902-8376704	17	chr17:7857386:A:G	A	G	0.252797	-0.066621	0.010981	-0.088143	-0.045098	-6.06698	1.34e-09	8.87231	5.74582	0.331742	0.129803	6	816385	----+-	chr17	7857386	7857386	A	G	exonic	NAA38
	ENSG00000161970	0.316783	RPL26	chr17	8377516	8383213	chr17:8377516-8383213	17	chr17:7877701:T:C	T	C	0.094381	-0.097247	0.016102	-0.128806	-0.065688	-6.0396	1.59e-09	8.79857	4.23982	0.515429	0	6	816615	------	chr17	7877701	7877701	T	C	intronic	NAA38
	ENSG00000153933	-0.0335215	DGKE	chr17	56834107	56869567	chr17:56834107-56869567	17	chr17:57344074:A:C	A	C	0.049698	-0.123429	0.022578	-0.167682	-0.079177	-5.46688	4.69e-08	7.32906	1.73903	0.883946	0	6	816613	------	chr17	57344074	57344074	A	C	intronic	MSI2
	ENSG00000121060	0.314115	TRIM25	chr17	56836387	56914080	chr17:56836387-56914080	17	chr17:57344074:A:C	A	C	0.049698	-0.123429	0.022578	-0.167682	-0.079177	-5.46688	4.69e-08	7.32906	1.73903	0.883946	0	6	816613	------	chr17	57344074	57344074	A	C	intronic	MSI2
	ENSG00000121058	0.152212	COIL	chr17	56938199	56961050	chr17:56938199-56961050	17	chr17:57344074:A:C	A	C	0.049698	-0.123429	0.022578	-0.167682	-0.079177	-5.46688	4.69e-08	7.32906	1.73903	0.883946	0	6	816613	------	chr17	57344074	57344074	A	C	intronic	MSI2
	ENSG00000121064	-0.0932859	SCPEP1	chr17	56978129	57006768	chr17:56978129-57006768	17	chr17:57344074:A:C	A	C	0.049698	-0.123429	0.022578	-0.167682	-0.079177	-5.46688	4.69e-08	7.32906	1.73903	0.883946	0	6	816613	------	chr17	57344074	57344074	A	C	intronic	MSI2
	ENSG00000121057	0.072632	AKAP1	chr17	57085092	57121346	chr17:57085092-57121346	17	chr17:57344074:A:C	A	C	0.049698	-0.123429	0.022578	-0.167682	-0.079177	-5.46688	4.69e-08	7.32906	1.73903	0.883946	0	6	816613	------	chr17	57344074	57344074	A	C	intronic	MSI2
	ENSG00000153944	1.59347	MSI2	chr17	57255851	57684689	chr17:57255851-57684689	17	chr17:57344074:A:C	A	C	0.049698	-0.123429	0.022578	-0.167682	-0.079177	-5.46688	4.69e-08	7.32906	1.73903	0.883946	0	6	816613	------	chr17	57344074	57344074	A	C	intronic	MSI2
	ENSG00000166329	-0.0205539	CCDC182	chr17	57744495	57745299	chr17:57744495-57745299	17	chr17:57344074:A:C	A	C	0.049698	-0.123429	0.022578	-0.167682	-0.079177	-5.46688	4.69e-08	7.32906	1.73903	0.883946	0	6	816613	------	chr17	57344074	57344074	A	C	intronic	MSI2
	ENSG00000181610	-0.284352	MRPS23	chr17	57834781	57850056	chr17:57834781-57850056	17	chr17:57344074:A:C	A	C	0.049698	-0.123429	0.022578	-0.167682	-0.079177	-5.46688	4.69e-08	7.32906	1.73903	0.883946	0	6	816613	------	chr17	57344074	57344074	A	C	intronic	MSI2
	ENSG00000180891	0.00960866	CUEDC1	chr17	57861243	57955412	chr17:57861243-57955412	17	chr17:57371711:C:T	C	T	0.036471	-0.190646	0.025775	-0.241165	-0.140127	-7.39652	1.46e-13	12.836	0.454485	0.993695	0	6	816584	------	chr17	57371711	57371711	C	T	intronic	MSI2
	ENSG00000152217	0.8572	SETBP1	chr18	44680173	45068510	chr18:44680173-45068510	18	chr18:44388879:C:A	C	A	0.110986	0.092362	0.014311	0.064312	0.120412	6.45388	1.13e-10	9.94816	5.16618	0.395938	0.032167	6	816604	+++++-	chr18	44388879	44388879	C	A	ncRNA_intronic	LINC01478
	ENSG00000132874	0.213118	SLC14A2	chr18	45212995	45683688	chr18:45212995-45683688	18	chr18:44716295:A:C	A	C	0.702761	0.059404	0.010288	0.03924	0.079568	5.77427	7.93e-09	8.10054	5.12203	0.275004	0.21906	5	762392	++++-?	chr18	44716295	44716295	A	C	intronic	SETBP1
	ENSG00000130816	0.587561	DNMT1	chr19	10133342	10231286	chr19:10133342-10231286	19	chr19:10720212:A:T	A	T	0.57167	0.051708	0.009445	0.033196	0.07022	5.47461	4.49e-08	7.34797	0.50761	0.972756	0	5	757066	+++++?	chr19	10720212	10720212	A	T	intronic	DNM2
	ENSG00000267534	-0.176321	S1PR2	chr19	10221433	10231331	chr19:10221433-10231331	19	chr19:10720212:A:T	A	T	0.57167	0.051708	0.009445	0.033196	0.07022	5.47461	4.49e-08	7.34797	0.50761	0.972756	0	5	757066	+++++?	chr19	10720212	10720212	A	T	intronic	DNM2
	ENSG00000105364	0.219222	MRPL4	chr19	10251901	10260055	chr19:10251901-10260055	19	chr19:10720212:A:T	A	T	0.57167	0.051708	0.009445	0.033196	0.07022	5.47461	4.49e-08	7.34797	0.50761	0.972756	0	5	757066	+++++?	chr19	10720212	10720212	A	T	intronic	DNM2
	ENSG00000090339	0.186685	ICAM1	chr19	10271093	10286615	chr19:10271093-10286615	19	chr19:10720212:A:T	A	T	0.57167	0.051708	0.009445	0.033196	0.07022	5.47461	4.49e-08	7.34797	0.50761	0.972756	0	5	757066	+++++?	chr19	10720212	10720212	A	T	intronic	DNM2
	ENSG00000105371	-0.193898	ICAM4	chr19	10286955	10288522	chr19:10286955-10288522	19	chr19:10720212:A:T	A	T	0.57167	0.051708	0.009445	0.033196	0.07022	5.47461	4.49e-08	7.34797	0.50761	0.972756	0	5	757066	+++++?	chr19	10720212	10720212	A	T	intronic	DNM2
	ENSG00000105376	-0.0804628	ICAM5	chr19	10289952	10296778	chr19:10289952-10296778	19	chr19:10720212:A:T	A	T	0.57167	0.051708	0.009445	0.033196	0.07022	5.47461	4.49e-08	7.34797	0.50761	0.972756	0	5	757066	+++++?	chr19	10720212	10720212	A	T	intronic	DNM2
	ENSG00000220201	0.130562	ZGLP1	chr19	10304803	10309880	chr19:10304803-10309880	19	chr19:10720212:A:T	A	T	0.57167	0.051708	0.009445	0.033196	0.07022	5.47461	4.49e-08	7.34797	0.50761	0.972756	0	5	757066	+++++?	chr19	10720212	10720212	A	T	intronic	DNM2
	ENSG00000267673	-0.115016	FDX1L	chr19	10309916	10316015	chr19:10309916-10316015	19	chr19:10720212:A:T	A	T	0.57167	0.051708	0.009445	0.033196	0.07022	5.47461	4.49e-08	7.34797	0.50761	0.972756	0	5	757066	+++++?	chr19	10720212	10720212	A	T	intronic	DNM2
	ENSG00000161847	0.406694	RAVER1	chr19	10316212	10333529	chr19:10316212-10333529	19	chr19:10720212:A:T	A	T	0.57167	0.051708	0.009445	0.033196	0.07022	5.47461	4.49e-08	7.34797	0.50761	0.972756	0	5	757066	+++++?	chr19	10720212	10720212	A	T	intronic	DNM2
	ENSG00000076662	0.154632	ICAM3	chr19	10333776	10339661	chr19:10333776-10339661	19	chr19:10720212:A:T	A	T	0.57167	0.051708	0.009445	0.033196	0.07022	5.47461	4.49e-08	7.34797	0.50761	0.972756	0	5	757066	+++++?	chr19	10720212	10720212	A	T	intronic	DNM2
	ENSG00000105397	-0.326175	TYK2	chr19	10350533	10380608	chr19:10350533-10380608	19	chr19:10720212:A:T	A	T	0.57167	0.051708	0.009445	0.033196	0.07022	5.47461	4.49e-08	7.34797	0.50761	0.972756	0	5	757066	+++++?	chr19	10720212	10720212	A	T	intronic	DNM2
	ENSG00000105401	0.0945618	CDC37	chr19	10391133	10420121	chr19:10391133-10420121	19	chr19:10720212:A:T	A	T	0.57167	0.051708	0.009445	0.033196	0.07022	5.47461	4.49e-08	7.34797	0.50761	0.972756	0	5	757066	+++++?	chr19	10720212	10720212	A	T	intronic	DNM2
	ENSG00000065989	-0.368853	PDE4A	chr19	10416773	10469630	chr19:10416773-10469630	19	chr19:10720212:A:T	A	T	0.57167	0.051708	0.009445	0.033196	0.07022	5.47461	4.49e-08	7.34797	0.50761	0.972756	0	5	757066	+++++?	chr19	10720212	10720212	A	T	intronic	DNM2
	ENSG00000079999	0.205944	KEAP1	chr19	10486125	10503558	chr19:10486125-10503558	19	chr19:10720212:A:T	A	T	0.57167	0.051708	0.009445	0.033196	0.07022	5.47461	4.49e-08	7.34797	0.50761	0.972756	0	5	757066	+++++?	chr19	10720212	10720212	A	T	intronic	DNM2
	ENSG00000180739	-0.0168352	S1PR5	chr19	10512742	10517931	chr19:10512742-10517931	19	chr19:10720212:A:T	A	T	0.57167	0.051708	0.009445	0.033196	0.07022	5.47461	4.49e-08	7.34797	0.50761	0.972756	0	5	757066	+++++?	chr19	10720212	10720212	A	T	intronic	DNM2
	ENSG00000130734	-0.272672	ATG4D	chr19	10543895	10553418	chr19:10543895-10553418	19	chr19:10720212:A:T	A	T	0.57167	0.051708	0.009445	0.033196	0.07022	5.47461	4.49e-08	7.34797	0.50761	0.972756	0	5	757066	+++++?	chr19	10720212	10720212	A	T	intronic	DNM2
	ENSG00000129347	0.33815	KRI1	chr19	10553085	10566031	chr19:10553085-10566031	19	chr19:10720212:A:T	A	T	0.57167	0.051708	0.009445	0.033196	0.07022	5.47461	4.49e-08	7.34797	0.50761	0.972756	0	5	757066	+++++?	chr19	10720212	10720212	A	T	intronic	DNM2
	ENSG00000129355	-0.092318	CDKN2D	chr19	10566460	10569059	chr19:10566460-10569059	19	chr19:10720212:A:T	A	T	0.57167	0.051708	0.009445	0.033196	0.07022	5.47461	4.49e-08	7.34797	0.50761	0.972756	0	5	757066	+++++?	chr19	10720212	10720212	A	T	intronic	DNM2
	ENSG00000129354	-0.151571	AP1M2	chr19	10572671	10587315	chr19:10572671-10587315	19	chr19:10720212:A:T	A	T	0.57167	0.051708	0.009445	0.033196	0.07022	5.47461	4.49e-08	7.34797	0.50761	0.972756	0	5	757066	+++++?	chr19	10720212	10720212	A	T	intronic	DNM2
	ENSG00000129353	0.162966	SLC44A2	chr19	10602457	10644557	chr19:10602457-10644557	19	chr19:10720212:A:T	A	T	0.57167	0.051708	0.009445	0.033196	0.07022	5.47461	4.49e-08	7.34797	0.50761	0.972756	0	5	757066	+++++?	chr19	10720212	10720212	A	T	intronic	DNM2
	ENSG00000129351	0.15053	ILF3	chr19	10654304	10692400	chr19:10654304-10692400	19	chr19:10720212:A:T	A	T	0.57167	0.051708	0.009445	0.033196	0.07022	5.47461	4.49e-08	7.34797	0.50761	0.972756	0	5	757066	+++++?	chr19	10720212	10720212	A	T	intronic	DNM2
	ENSG00000213339	0.510563	QTRT1	chr19	10701430	10713437	chr19:10701430-10713437	19	chr19:10720212:A:T	A	T	0.57167	0.051708	0.009445	0.033196	0.07022	5.47461	4.49e-08	7.34797	0.50761	0.972756	0	5	757066	+++++?	chr19	10720212	10720212	A	T	intronic	DNM2
	ENSG00000079805	1.24059	DNM2	chr19	10718055	10833488	chr19:10718055-10833488	19	chr19:10720212:A:T	A	T	0.57167	0.051708	0.009445	0.033196	0.07022	5.47461	4.49e-08	7.34797	0.50761	0.972756	0	5	757066	+++++?	chr19	10720212	10720212	A	T	intronic	DNM2
	ENSG00000099203	-0.146576	TMED1	chr19	10832067	10836318	chr19:10832067-10836318	19	chr19:10720212:A:T	A	T	0.57167	0.051708	0.009445	0.033196	0.07022	5.47461	4.49e-08	7.34797	0.50761	0.972756	0	5	757066	+++++?	chr19	10720212	10720212	A	T	intronic	DNM2
	ENSG00000214212	0.0778497	C19orf38	chr19	10836575	10869790	chr19:10836575-10869790	19	chr19:10720212:A:T	A	T	0.57167	0.051708	0.009445	0.033196	0.07022	5.47461	4.49e-08	7.34797	0.50761	0.972756	0	5	757066	+++++?	chr19	10720212	10720212	A	T	intronic	DNM2
	ENSG00000142453	-0.120298	CARM1	chr19	10871553	10923075	chr19:10871553-10923075	19	chr19:10720212:A:T	A	T	0.57167	0.051708	0.009445	0.033196	0.07022	5.47461	4.49e-08	7.34797	0.50761	0.972756	0	5	757066	+++++?	chr19	10720212	10720212	A	T	intronic	DNM2
	ENSG00000130733	-0.102533	YIPF2	chr19	10922185	10928681	chr19:10922185-10928681	19	chr19:10720212:A:T	A	T	0.57167	0.051708	0.009445	0.033196	0.07022	5.47461	4.49e-08	7.34797	0.50761	0.972756	0	5	757066	+++++?	chr19	10720212	10720212	A	T	intronic	DNM2
	ENSG00000142444	0.111792	C19orf52	chr19	10928811	10933535	chr19:10928811-10933535	19	chr19:10720212:A:T	A	T	0.57167	0.051708	0.009445	0.033196	0.07022	5.47461	4.49e-08	7.34797	0.50761	0.972756	0	5	757066	+++++?	chr19	10720212	10720212	A	T	intronic	DNM2
	ENSG00000127616	0.697836	SMARCA4	chr19	10960932	11079426	chr19:10960932-11079426	19	chr19:10720212:A:T	A	T	0.57167	0.051708	0.009445	0.033196	0.07022	5.47461	4.49e-08	7.34797	0.50761	0.972756	0	5	757066	+++++?	chr19	10720212	10720212	A	T	intronic	DNM2
	ENSG00000130164	0.555947	LDLR	chr19	11089418	11133820	chr19:11089418-11133820	19	chr19:10720212:A:T	A	T	0.57167	0.051708	0.009445	0.033196	0.07022	5.47461	4.49e-08	7.34797	0.50761	0.972756	0	5	757066	+++++?	chr19	10720212	10720212	A	T	intronic	DNM2
	ENSG00000161888	0.368092	SPC24	chr19	11131520	11155807	chr19:11131520-11155807	19	chr19:10720212:A:T	A	T	0.57167	0.051708	0.009445	0.033196	0.07022	5.47461	4.49e-08	7.34797	0.50761	0.972756	0	5	757066	+++++?	chr19	10720212	10720212	A	T	intronic	DNM2
	ENSG00000197256	0.0562992	KANK2	chr19	11164270	11197791	chr19:11164270-11197791	19	chr19:10720212:A:T	A	T	0.57167	0.051708	0.009445	0.033196	0.07022	5.47461	4.49e-08	7.34797	0.50761	0.972756	0	5	757066	+++++?	chr19	10720212	10720212	A	T	intronic	DNM2
	ENSG00000130158	0.0814826	DOCK6	chr19	11199295	11262524	chr19:11199295-11262524	19	chr19:10720212:A:T	A	T	0.57167	0.051708	0.009445	0.033196	0.07022	5.47461	4.49e-08	7.34797	0.50761	0.972756	0	5	757066	+++++?	chr19	10720212	10720212	A	T	intronic	DNM2
	ENSG00000176182	0.154283	MYPOP	chr19	45890023	45902613	chr19:45890023-45902613	19	chr19:46392960:A:G	A	G	0.543515	-0.051435	0.009236	-0.069536	-0.033333	-5.56918	2.62e-08	7.58138	3.21771	0.666461	0	6	816616	------	chr19	46392960	46392960	A	G	intergenic	PPP5C;CCDC8
	ENSG00000188425	-0.0566504	NANOS2	chr19	45913214	45914778	chr19:45913214-45914778	19	chr19:46392960:A:G	A	G	0.543515	-0.051435	0.009236	-0.069536	-0.033333	-5.56918	2.62e-08	7.58138	3.21771	0.666461	0	6	816616	------	chr19	46392960	46392960	A	G	intergenic	PPP5C;CCDC8
	ENSG00000104967	0.118345	NOVA2	chr19	45933734	45974044	chr19:45933734-45974044	19	chr19:46392960:A:G	A	G	0.543515	-0.051435	0.009236	-0.069536	-0.033333	-5.56918	2.62e-08	7.58138	3.21771	0.666461	0	6	816616	------	chr19	46392960	46392960	A	G	intergenic	PPP5C;CCDC8
	ENSG00000104983	0.18315	CCDC61	chr19	45995461	46021318	chr19:45995461-46021318	19	chr19:46392960:A:G	A	G	0.543515	-0.051435	0.009236	-0.069536	-0.033333	-5.56918	2.62e-08	7.58138	3.21771	0.666461	0	6	816616	------	chr19	46392960	46392960	A	G	intergenic	PPP5C;CCDC8
	ENSG00000008438	-0.517325	PGLYRP1	chr19	46019153	46023053	chr19:46019153-46023053	19	chr19:46392960:A:G	A	G	0.543515	-0.051435	0.009236	-0.069536	-0.033333	-5.56918	2.62e-08	7.58138	3.21771	0.666461	0	6	816616	------	chr19	46392960	46392960	A	G	intergenic	PPP5C;CCDC8
	ENSG00000204869	-0.085407	IGFL4	chr19	46039182	46077118	chr19:46039182-46077118	19	chr19:46392960:A:G	A	G	0.543515	-0.051435	0.009236	-0.069536	-0.033333	-5.56918	2.62e-08	7.58138	3.21771	0.666461	0	6	816616	------	chr19	46392960	46392960	A	G	intergenic	PPP5C;CCDC8
	ENSG00000188624	0.0407003	IGFL3	chr19	46120067	46124688	chr19:46120067-46124688	19	chr19:46392960:A:G	A	G	0.543515	-0.051435	0.009236	-0.069536	-0.033333	-5.56918	2.62e-08	7.58138	3.21771	0.666461	0	6	816616	------	chr19	46392960	46392960	A	G	intergenic	PPP5C;CCDC8
	ENSG00000204866	0.127668	IGFL2	chr19	46143106	46161298	chr19:46143106-46161298	19	chr19:46392960:A:G	A	G	0.543515	-0.051435	0.009236	-0.069536	-0.033333	-5.56918	2.62e-08	7.58138	3.21771	0.666461	0	6	816616	------	chr19	46392960	46392960	A	G	intergenic	PPP5C;CCDC8
	ENSG00000188293	-0.182344	IGFL1	chr19	46229742	46231243	chr19:46229742-46231243	19	chr19:46392960:A:G	A	G	0.543515	-0.051435	0.009236	-0.069536	-0.033333	-5.56918	2.62e-08	7.58138	3.21771	0.666461	0	6	816616	------	chr19	46392960	46392960	A	G	intergenic	PPP5C;CCDC8
	ENSG00000124440	-0.477106	HIF3A	chr19	46297042	46343433	chr19:46297042-46343433	19	chr19:46392960:A:G	A	G	0.543515	-0.051435	0.009236	-0.069536	-0.033333	-5.56918	2.62e-08	7.58138	3.21771	0.666461	0	6	816616	------	chr19	46392960	46392960	A	G	intergenic	PPP5C;CCDC8
	ENSG00000011485	1.08657	PPP5C	chr19	46347087	46392981	chr19:46347087-46392981	19	chr19:46392960:A:G	A	G	0.543515	-0.051435	0.009236	-0.069536	-0.033333	-5.56918	2.62e-08	7.58138	3.21771	0.666461	0	6	816616	------	chr19	46392960	46392960	A	G	intergenic	PPP5C;CCDC8
	ENSG00000169515	-0.181083	CCDC8	chr19	46410329	46413564	chr19:46410329-46413564	19	chr19:46392960:A:G	A	G	0.543515	-0.051435	0.009236	-0.069536	-0.033333	-5.56918	2.62e-08	7.58138	3.21771	0.666461	0	6	816616	------	chr19	46392960	46392960	A	G	intergenic	PPP5C;CCDC8
	ENSG00000182013	-0.0496647	PNMAL1	chr19	46466491	46471563	chr19:46466491-46471563	19	chr19:46392960:A:G	A	G	0.543515	-0.051435	0.009236	-0.069536	-0.033333	-5.56918	2.62e-08	7.58138	3.21771	0.666461	0	6	816616	------	chr19	46392960	46392960	A	G	intergenic	PPP5C;CCDC8
	ENSG00000204851	0.198341	PNMAL2	chr19	46486906	46495879	chr19:46486906-46495879	19	chr19:46392960:A:G	A	G	0.543515	-0.051435	0.009236	-0.069536	-0.033333	-5.56918	2.62e-08	7.58138	3.21771	0.666461	0	6	816616	------	chr19	46392960	46392960	A	G	intergenic	PPP5C;CCDC8
	ENSG00000230510	-0.299632	PPP5D1	chr19	46525663	46527072	chr19:46525663-46527072	19	chr19:46392960:A:G	A	G	0.543515	-0.051435	0.009236	-0.069536	-0.033333	-5.56918	2.62e-08	7.58138	3.21771	0.666461	0	6	816616	------	chr19	46392960	46392960	A	G	intergenic	PPP5C;CCDC8
	ENSG00000160014	0.165735	CALM3	chr19	46601074	46610782	chr19:46601074-46610782	19	chr19:46392960:A:G	A	G	0.543515	-0.051435	0.009236	-0.069536	-0.033333	-5.56918	2.62e-08	7.58138	3.21771	0.666461	0	6	816616	------	chr19	46392960	46392960	A	G	intergenic	PPP5C;CCDC8
	ENSG00000160013	-0.266572	PTGIR	chr19	46620468	46625089	chr19:46620468-46625089	19	chr19:46392960:A:G	A	G	0.543515	-0.051435	0.009236	-0.069536	-0.033333	-5.56918	2.62e-08	7.58138	3.21771	0.666461	0	6	816616	------	chr19	46392960	46392960	A	G	intergenic	PPP5C;CCDC8
	ENSG00000167414	-1.03194	GNG8	chr19	46633953	46636541	chr19:46633953-46636541	19	chr19:46392960:A:G	A	G	0.543515	-0.051435	0.009236	-0.069536	-0.033333	-5.56918	2.62e-08	7.58138	3.21771	0.666461	0	6	816616	------	chr19	46392960	46392960	A	G	intergenic	PPP5C;CCDC8
	ENSG00000197380	-0.464259	DACT3	chr19	46647551	46661182	chr19:46647551-46661182	19	chr19:46392960:A:G	A	G	0.543515	-0.051435	0.009236	-0.069536	-0.033333	-5.56918	2.62e-08	7.58138	3.21771	0.666461	0	6	816616	------	chr19	46392960	46392960	A	G	intergenic	PPP5C;CCDC8
	ENSG00000105287	0.224183	PRKD2	chr19	46674275	46717127	chr19:46674275-46717127	19	chr19:46392960:A:G	A	G	0.543515	-0.051435	0.009236	-0.069536	-0.033333	-5.56918	2.62e-08	7.58138	3.21771	0.666461	0	6	816616	------	chr19	46392960	46392960	A	G	intergenic	PPP5C;CCDC8
	ENSG00000090372	-0.138938	STRN4	chr19	46719511	46746994	chr19:46719511-46746994	19	chr19:46392960:A:G	A	G	0.543515	-0.051435	0.009236	-0.069536	-0.033333	-5.56918	2.62e-08	7.58138	3.21771	0.666461	0	6	816616	------	chr19	46392960	46392960	A	G	intergenic	PPP5C;CCDC8
	ENSG00000181027	-0.296331	FKRP	chr19	46746046	46776988	chr19:46746046-46776988	19	chr19:46392960:A:G	A	G	0.543515	-0.051435	0.009236	-0.069536	-0.033333	-5.56918	2.62e-08	7.58138	3.21771	0.666461	0	6	816616	------	chr19	46392960	46392960	A	G	intergenic	PPP5C;CCDC8
	ENSG00000105281	0.215112	SLC1A5	chr19	46774883	46788594	chr19:46774883-46788594	19	chr19:46392960:A:G	A	G	0.543515	-0.051435	0.009236	-0.069536	-0.033333	-5.56918	2.62e-08	7.58138	3.21771	0.666461	0	6	816616	------	chr19	46392960	46392960	A	G	intergenic	PPP5C;CCDC8
	ENSG00000042753	-0.0844047	AP2S1	chr19	46838136	46850846	chr19:46838136-46850846	19	chr19:46392960:A:G	A	G	0.543515	-0.051435	0.009236	-0.069536	-0.033333	-5.56918	2.62e-08	7.58138	3.21771	0.666461	0	6	816616	------	chr19	46392960	46392960	A	G	intergenic	PPP5C;CCDC8
	ENSG00000160007	0.0271353	ARHGAP35	chr19	46860997	47005077	chr19:46860997-47005077	19	chr19:46392960:A:G	A	G	0.543515	-0.051435	0.009236	-0.069536	-0.033333	-5.56918	2.62e-08	7.58138	3.21771	0.666461	0	6	816616	------	chr19	46392960	46392960	A	G	intergenic	PPP5C;CCDC8
	ENSG00000169184	-0.361331	MN1	chr22	27748277	27801756	chr22:27748277-27801756	22	chr22:27918624:G:A	G	A	0.005485	0.356989	0.05795	0.243407	0.470572	6.16029	7.48e-10	9.12598	6.23625	0.182186	0.358589	5	762396	+++++?	chr22	27918624	27918624	G	A	intronic	PITPNB
	ENSG00000180957	-0.150098	PITPNB	chr22	27851669	27920134	chr22:27851669-27920134	22	chr22:27918624:G:A	G	A	0.005485	0.356989	0.05795	0.243407	0.470572	6.16029	7.48e-10	9.12598	6.23625	0.182186	0.358589	5	762396	+++++?	chr22	27918624	27918624	G	A	intronic	PITPNB
	ENSG00000100154	0.260859	TTC28	chr22	27978014	28679840	chr22:27978014-28679840	22	chr22:27918624:G:A	G	A	0.005485	0.356989	0.05795	0.243407	0.470572	6.16029	7.48e-10	9.12598	6.23625	0.182186	0.358589	5	762396	+++++?	chr22	27918624	27918624	G	A	intronic	PITPNB
	ENSG00000183765	0.0355083	CHEK2	chr22	28687743	28742422	chr22:28687743-28742422	22	chr22:28365160:C:T	C	T	0.001936	0.739534	0.080474	0.581804	0.897263	9.18969	4.18e-20	19.3784	10.0913	0.072691	0.504521	6	816616	+++++-	chr22	28365160	28365160	C	T	intronic	TTC28
	ENSG00000100209	-0.0913225	HSCB	chr22	28742039	28757515	chr22:28742039-28757515	22	chr22:28365160:C:T	C	T	0.001936	0.739534	0.080474	0.581804	0.897263	9.18969	4.18e-20	19.3784	10.0913	0.072691	0.504521	6	816616	+++++-	chr22	28365160	28365160	C	T	intronic	TTC28
	ENSG00000159873	0.44003	CCDC117	chr22	28772674	28789301	chr22:28772674-28789301	22	chr22:28365160:C:T	C	T	0.001936	0.739534	0.080474	0.581804	0.897263	9.18969	4.18e-20	19.3784	10.0913	0.072691	0.504521	6	816616	+++++-	chr22	28365160	28365160	C	T	intronic	TTC28
	ENSG00000100219	0.365889	XBP1	chr22	28794555	28800597	chr22:28794555-28800597	22	chr22:28365160:C:T	C	T	0.001936	0.739534	0.080474	0.581804	0.897263	9.18969	4.18e-20	19.3784	10.0913	0.072691	0.504521	6	816616	+++++-	chr22	28365160	28365160	C	T	intronic	TTC28
	ENSG00000183579	-0.0139385	ZNRF3	chr22	28883572	29057488	chr22:28883572-29057488	22	chr22:28695868:AG:A	AG	A	0.001806	0.793324	0.084955	0.626811	0.959836	9.33813	1.04e-20	19.9818	4.3744	0.357701	0.085589	5	762389	+++++?	chr22	28695869	28695869	G	-	exonic	CHEK2
	ENSG00000100249	0.0592164	C22orf31	chr22	29058672	29061831	chr22:29058672-29061831	22	chr22:28695868:AG:A	AG	A	0.001806	0.793324	0.084955	0.626811	0.959836	9.33813	1.04e-20	19.9818	4.3744	0.357701	0.085589	5	762389	+++++?	chr22	28695869	28695869	G	-	exonic	CHEK2
	ENSG00000183762	0.0264693	KREMEN1	chr22	29073035	29168333	chr22:29073035-29168333	22	chr22:28695868:AG:A	AG	A	0.001806	0.793324	0.084955	0.626811	0.959836	9.33813	1.04e-20	19.9818	4.3744	0.357701	0.085589	5	762389	+++++?	chr22	28695869	28695869	G	-	exonic	CHEK2
	ENSG00000186998	-0.299513	EMID1	chr22	29205896	29259597	chr22:29205896-29259597	22	chr22:28707610:T:C	T	C	0.001797	0.801216	0.084899	0.634814	0.967617	9.43732	4.07e-21	20.3903	4.55495	0.336081	0.121835	5	762368	+++++?	chr22	28707610	28707610	T	C	intronic	CHEK2
	ENSG00000100263	-0.10122	RHBDD3	chr22	29259872	29268209	chr22:29259872-29268209	22	chr22:29020414:C:T	C	T	0.002159	0.698318	0.078769	0.543932	0.852704	8.86545	8.07e-19	18.0933	9.40249	0.05179	0.574581	5	762321	++-++?	chr22	29020414	29020414	C	T	intronic	ZNRF3
	ENSG00000182944	-0.619778	EWSR1	chr22	29268009	29300525	chr22:29268009-29300525	22	chr22:29020414:C:T	C	T	0.002159	0.698318	0.078769	0.543932	0.852704	8.86545	8.07e-19	18.0933	9.40249	0.05179	0.574581	5	762321	++-++?	chr22	29020414	29020414	C	T	intronic	ZNRF3
	ENSG00000185340	0.0556528	GAS2L1	chr22	29306618	29312787	chr22:29306618-29312787	22	chr22:29020414:C:T	C	T	0.002159	0.698318	0.078769	0.543932	0.852704	8.86545	8.07e-19	18.0933	9.40249	0.05179	0.574581	5	762321	++-++?	chr22	29020414	29020414	C	T	intronic	ZNRF3
	ENSG00000100276	0.135455	RASL10A	chr22	29312933	29319679	chr22:29312933-29319679	22	chr22:29020414:C:T	C	T	0.002159	0.698318	0.078769	0.543932	0.852704	8.86545	8.07e-19	18.0933	9.40249	0.05179	0.574581	5	762321	++-++?	chr22	29020414	29020414	C	T	intronic	ZNRF3
	ENSG00000100280	0.0158064	AP1B1	chr22	29327680	29388583	chr22:29327680-29388583	22	chr22:29020414:C:T	C	T	0.002159	0.698318	0.078769	0.543932	0.852704	8.86545	8.07e-19	18.0933	9.40249	0.05179	0.574581	5	762321	++-++?	chr22	29020414	29020414	C	T	intronic	ZNRF3
	ENSG00000128250	-0.0519489	RFPL1	chr22	29438583	29442455	chr22:29438583-29442455	22	chr22:29020414:C:T	C	T	0.002159	0.698318	0.078769	0.543932	0.852704	8.86545	8.07e-19	18.0933	9.40249	0.05179	0.574581	5	762321	++-++?	chr22	29020414	29020414	C	T	intronic	ZNRF3
	ENSG00000100285	-0.0885196	NEFH	chr22	29480218	29491390	chr22:29480218-29491390	22	chr22:29020414:C:T	C	T	0.002159	0.698318	0.078769	0.543932	0.852704	8.86545	8.07e-19	18.0933	9.40249	0.05179	0.574581	5	762321	++-++?	chr22	29020414	29020414	C	T	intronic	ZNRF3
	ENSG00000100296	0.435872	THOC5	chr22	29505879	29555216	chr22:29505879-29555216	22	chr22:29020414:C:T	C	T	0.002159	0.698318	0.078769	0.543932	0.852704	8.86545	8.07e-19	18.0933	9.40249	0.05179	0.574581	5	762321	++-++?	chr22	29020414	29020414	C	T	intronic	ZNRF3

### Sheet: PoPS TET2
ENSGID	PoPS_Score	GENE	chromosome_name	start_position	end_position	region	chrom	SNPID	REF	ALT	AAF	BETA	SE	BETA_95L	BETA_95U	Z	P	minusLOG10_P	Het_Q	Het_P	I2	N_Studies	N_Samples	Direction	Chr	Start	End	Ref2	Alt3	Func.refGene	Gene.refGene
ENSG00000186973	-0.278123	FAM183A	chr1	43145153	43156396	chr1:43145153-43156396	1	chr1:43652401:GTC:G	GTC	G	0.001186	1.25091	0.224266	0.811345	1.69047	5.57779	2.5e-08	7.60281	1.83051	0.766896	0	5	746216	+++++?	chr1	43652402	43652403	TC	-	intronic	KDM4A
ENSG00000117395	0.026971	EBNA1BP2	chr1	43164175	43270936	chr1:43164175-43270936	1	chr1:43652401:GTC:G	GTC	G	0.001186	1.25091	0.224266	0.811345	1.69047	5.57779	2.5e-08	7.60281	1.83051	0.766896	0	5	746216	+++++?	chr1	43652402	43652403	TC	-	intronic	KDM4A
ENSG00000243710	-0.0221214	WDR65	chr1	43172330	43254358	chr1:43172330-43254358	1	chr1:43652401:GTC:G	GTC	G	0.001186	1.25091	0.224266	0.811345	1.69047	5.57779	2.5e-08	7.60281	1.83051	0.766896	0	5	746216	+++++?	chr1	43652402	43652403	TC	-	intronic	KDM4A
ENSG00000179178	-0.0655188	TMEM125	chr1	43269983	43274002	chr1:43269983-43274002	1	chr1:43652401:GTC:G	GTC	G	0.001186	1.25091	0.224266	0.811345	1.69047	5.57779	2.5e-08	7.60281	1.83051	0.766896	0	5	746216	+++++?	chr1	43652402	43652403	TC	-	intronic	KDM4A
ENSG00000253313	-0.00264337	C1orf210	chr1	43281877	43285617	chr1:43281877-43285617	1	chr1:43652401:GTC:G	GTC	G	0.001186	1.25091	0.224266	0.811345	1.69047	5.57779	2.5e-08	7.60281	1.83051	0.766896	0	5	746216	+++++?	chr1	43652402	43652403	TC	-	intronic	KDM4A
ENSG00000066056	-0.123235	TIE1	chr1	43300982	43323108	chr1:43300982-43323108	1	chr1:43652401:GTC:G	GTC	G	0.001186	1.25091	0.224266	0.811345	1.69047	5.57779	2.5e-08	7.60281	1.83051	0.766896	0	5	746216	+++++?	chr1	43652402	43652403	TC	-	intronic	KDM4A
ENSG00000117400	-0.0533686	MPL	chr1	43337818	43354466	chr1:43337818-43354466	1	chr1:43652401:GTC:G	GTC	G	0.001186	1.25091	0.224266	0.811345	1.69047	5.57779	2.5e-08	7.60281	1.83051	0.766896	0	5	746216	+++++?	chr1	43652402	43652403	TC	-	intronic	KDM4A
ENSG00000117399	-0.017312	CDC20	chr1	43358981	43363203	chr1:43358981-43363203	1	chr1:43652401:GTC:G	GTC	G	0.001186	1.25091	0.224266	0.811345	1.69047	5.57779	2.5e-08	7.60281	1.83051	0.766896	0	5	746216	+++++?	chr1	43652402	43652403	TC	-	intronic	KDM4A
ENSG00000066322	-0.550888	ELOVL1	chr1	43363398	43368074	chr1:43363398-43368074	1	chr1:43652401:GTC:G	GTC	G	0.001186	1.25091	0.224266	0.811345	1.69047	5.57779	2.5e-08	7.60281	1.83051	0.766896	0	5	746216	+++++?	chr1	43652402	43652403	TC	-	intronic	KDM4A
ENSG00000159479	0.28917	MED8	chr1	43383917	43389808	chr1:43383917-43389808	1	chr1:43652401:GTC:G	GTC	G	0.001186	1.25091	0.224266	0.811345	1.69047	5.57779	2.5e-08	7.60281	1.83051	0.766896	0	5	746216	+++++?	chr1	43652402	43652403	TC	-	intronic	KDM4A
ENSG00000198198	-0.0559511	SZT2	chr1	43389882	43454247	chr1:43389882-43454247	1	chr1:43652401:GTC:G	GTC	G	0.001186	1.25091	0.224266	0.811345	1.69047	5.57779	2.5e-08	7.60281	1.83051	0.766896	0	5	746216	+++++?	chr1	43652402	43652403	TC	-	intronic	KDM4A
ENSG00000178922	-0.0053849	HYI	chr1	43450989	43453989	chr1:43450989-43453989	1	chr1:43652401:GTC:G	GTC	G	0.001186	1.25091	0.224266	0.811345	1.69047	5.57779	2.5e-08	7.60281	1.83051	0.766896	0	5	746216	+++++?	chr1	43652402	43652403	TC	-	intronic	KDM4A
ENSG00000142949	-0.287136	PTPRF	chr1	43525187	43623666	chr1:43525187-43623666	1	chr1:43652401:GTC:G	GTC	G	0.001186	1.25091	0.224266	0.811345	1.69047	5.57779	2.5e-08	7.60281	1.83051	0.766896	0	5	746216	+++++?	chr1	43652402	43652403	TC	-	intronic	KDM4A
ENSG00000066135	0.177087	KDM4A	chr1	43650149	43705518	chr1:43650149-43705518	1	chr1:43652401:GTC:G	GTC	G	0.001186	1.25091	0.224266	0.811345	1.69047	5.57779	2.5e-08	7.60281	1.83051	0.766896	0	5	746216	+++++?	chr1	43652402	43652403	TC	-	intronic	KDM4A
ENSG00000126091	-0.0916131	ST3GAL3	chr1	43705824	43931165	chr1:43705824-43931165	1	chr1:43652401:GTC:G	GTC	G	0.001186	1.25091	0.224266	0.811345	1.69047	5.57779	2.5e-08	7.60281	1.83051	0.766896	0	5	746216	+++++?	chr1	43652402	43652403	TC	-	intronic	KDM4A
ENSG00000117407	-0.770126	ARTN	chr1	43933320	43937240	chr1:43933320-43937240	1	chr1:43652401:GTC:G	GTC	G	0.001186	1.25091	0.224266	0.811345	1.69047	5.57779	2.5e-08	7.60281	1.83051	0.766896	0	5	746216	+++++?	chr1	43652402	43652403	TC	-	intronic	KDM4A
ENSG00000117408	-0.0320141	IPO13	chr1	43946950	43968022	chr1:43946950-43968022	1	chr1:43652401:GTC:G	GTC	G	0.001186	1.25091	0.224266	0.811345	1.69047	5.57779	2.5e-08	7.60281	1.83051	0.766896	0	5	746216	+++++?	chr1	43652402	43652403	TC	-	intronic	KDM4A
ENSG00000132768	0.469929	DPH2	chr1	43970000	43973369	chr1:43970000-43973369	1	chr1:43652401:GTC:G	GTC	G	0.001186	1.25091	0.224266	0.811345	1.69047	5.57779	2.5e-08	7.60281	1.83051	0.766896	0	5	746216	+++++?	chr1	43652402	43652403	TC	-	intronic	KDM4A
ENSG00000117410	0.103075	ATP6V0B	chr1	43974487	43978295	chr1:43974487-43978295	1	chr1:43652401:GTC:G	GTC	G	0.001186	1.25091	0.224266	0.811345	1.69047	5.57779	2.5e-08	7.60281	1.83051	0.766896	0	5	746216	+++++?	chr1	43652402	43652403	TC	-	intronic	KDM4A
ENSG00000117411	-0.196089	B4GALT2	chr1	43978943	43991170	chr1:43978943-43991170	1	chr1:43652401:GTC:G	GTC	G	0.001186	1.25091	0.224266	0.811345	1.69047	5.57779	2.5e-08	7.60281	1.83051	0.766896	0	5	746216	+++++?	chr1	43652402	43652403	TC	-	intronic	KDM4A
ENSG00000159214	-0.0477853	CCDC24	chr1	43991359	43996528	chr1:43991359-43996528	1	chr1:43652401:GTC:G	GTC	G	0.001186	1.25091	0.224266	0.811345	1.69047	5.57779	2.5e-08	7.60281	1.83051	0.766896	0	5	746216	+++++?	chr1	43652402	43652403	TC	-	intronic	KDM4A
ENSG00000196517	-0.22039	SLC6A9	chr1	43991500	44031467	chr1:43991500-44031467	1	chr1:43652401:GTC:G	GTC	G	0.001186	1.25091	0.224266	0.811345	1.69047	5.57779	2.5e-08	7.60281	1.83051	0.766896	0	5	746216	+++++?	chr1	43652402	43652403	TC	-	intronic	KDM4A
ENSG00000171872	0.0805562	KLF17	chr1	44118821	44135140	chr1:44118821-44135140	1	chr1:43652401:GTC:G	GTC	G	0.001186	1.25091	0.224266	0.811345	1.69047	5.57779	2.5e-08	7.60281	1.83051	0.766896	0	5	746216	+++++?	chr1	43652402	43652403	TC	-	intronic	KDM4A
ENSG00000178028	-0.0623422	DMAP1	chr1	44213455	44220681	chr1:44213455-44220681	1	chr1:43819372:C:T	C	T	0.001458	1.11967	0.197889	0.731807	1.50753	5.65807	1.57e-08	7.8042	3.42427	0.489486	0	5	746227	-++++?	chr1	43819372	43819372	C	T	intronic	ST3GAL3
ENSG00000117419	-0.00505817	ERI3	chr1	44221070	44355260	chr1:44221070-44355260	1	chr1:43819372:C:T	C	T	0.001458	1.11967	0.197889	0.731807	1.50753	5.65807	1.57e-08	7.8042	3.42427	0.489486	0	5	746227	-++++?	chr1	43819372	43819372	C	T	intronic	ST3GAL3
ENSG00000177800	0.00183228	TMEM78	chr1	229249636	229251810	chr1:229249636-229251810	1	chr1:229376149:A:T	A	T	0.001422	1.06805	0.190224	0.695215	1.44089	5.61471	2.02e-08	7.6951	11.4477	0.021968	0.650584	5	746134	+-+++?	chr1	229376149	229376149	A	T	intergenic	CCSAP;ACTA1
ENSG00000168118	-0.576413	RAB4A	chr1	229271062	229305894	chr1:229271062-229305894	1	chr1:229376149:A:T	A	T	0.001422	1.06805	0.190224	0.695215	1.44089	5.61471	2.02e-08	7.6951	11.4477	0.021968	0.650584	5	746134	+-+++?	chr1	229376149	229376149	A	T	intergenic	CCSAP;ACTA1
ENSG00000154429	0.0797608	CCSAP	chr1	229321011	229343294	chr1:229321011-229343294	1	chr1:229376149:A:T	A	T	0.001422	1.06805	0.190224	0.695215	1.44089	5.61471	2.02e-08	7.6951	11.4477	0.021968	0.650584	5	746134	+-+++?	chr1	229376149	229376149	A	T	intergenic	CCSAP;ACTA1
ENSG00000143632	0.139758	ACTA1	chr1	229430365	229434104	chr1:229430365-229434104	1	chr1:229376149:A:T	A	T	0.001422	1.06805	0.190224	0.695215	1.44089	5.61471	2.02e-08	7.6951	11.4477	0.021968	0.650584	5	746134	+-+++?	chr1	229376149	229376149	A	T	intergenic	CCSAP;ACTA1
ENSG00000069248	-0.15998	NUP133	chr1	229440259	229508341	chr1:229440259-229508341	1	chr1:229376149:A:T	A	T	0.001422	1.06805	0.190224	0.695215	1.44089	5.61471	2.02e-08	7.6951	11.4477	0.021968	0.650584	5	746134	+-+++?	chr1	229376149	229376149	A	T	intergenic	CCSAP;ACTA1
ENSG00000135776	0.0569675	ABCB10	chr1	229516582	229558707	chr1:229516582-229558707	1	chr1:229376149:A:T	A	T	0.001422	1.06805	0.190224	0.695215	1.44089	5.61471	2.02e-08	7.6951	11.4477	0.021968	0.650584	5	746134	+-+++?	chr1	229376149	229376149	A	T	intergenic	CCSAP;ACTA1
ENSG00000135801	0.0731867	TAF5L	chr1	229593134	229626122	chr1:229593134-229626122	1	chr1:229376149:A:T	A	T	0.001422	1.06805	0.190224	0.695215	1.44089	5.61471	2.02e-08	7.6951	11.4477	0.021968	0.650584	5	746134	+-+++?	chr1	229376149	229376149	A	T	intergenic	CCSAP;ACTA1
ENSG00000135763	0.156403	URB2	chr1	229626247	229660200	chr1:229626247-229660200	1	chr1:229376149:A:T	A	T	0.001422	1.06805	0.190224	0.695215	1.44089	5.61471	2.02e-08	7.6951	11.4477	0.021968	0.650584	5	746134	+-+++?	chr1	229376149	229376149	A	T	intergenic	CCSAP;ACTA1
ENSG00000180287	0.544534	PLD5	chr1	242082986	242524697	chr1:242082986-242524697	1	chr1:242745978:A:AG	A	AG	0.001155	1.2441	0.213764	0.825126	1.66308	5.81999	6.04e-09	8.21871	7.1049	0.130447	0.437009	5	746034	+-+++?	chr1	242745978	242745978	-	G	intergenic	PLD5;LINC01347
ENSG00000143702	-0.120053	CEP170	chr1	243124428	243255348	chr1:243124428-243255348	1	chr1:242745978:A:AG	A	AG	0.001155	1.2441	0.213764	0.825126	1.66308	5.81999	6.04e-09	8.21871	7.1049	0.130447	0.437009	5	746034	+-+++?	chr1	242745978	242745978	-	G	intergenic	PLD5;LINC01347
ENSG00000162981	0.312521	FAM84A	chr2	14632700	14650814	chr2:14632700-14650814	2	chr2:15040574:G:A	G	A	0.00178	1.05459	0.185367	0.691275	1.41792	5.68921	1.31e-08	7.88308	6.57868	0.1599	0.391976	5	746224	-+++-?	chr2	15040574	15040574	G	A	intergenic	LRATD1;NBAS
ENSG00000151779	0.111098	NBAS	chr2	15166916	15561340	chr2:15166916-15561340	2	chr2:15040574:G:A	G	A	0.00178	1.05459	0.185367	0.691275	1.41792	5.68921	1.31e-08	7.88308	6.57868	0.1599	0.391976	5	746224	-+++-?	chr2	15040574	15040574	G	A	intergenic	LRATD1;NBAS
ENSG00000171132	-0.395782	PRKCE	chr2	45651345	46187990	chr2:45651345-46187990	2	chr2:46628119:T:C	T	C	0.001064	1.2204	0.216376	0.796303	1.6445	5.64018	1.74e-08	7.75909	9.44102	0.050973	0.576317	5	746125	+-+++?	chr2	46628119	46628119	T	C	UTR3	CRIPT
ENSG00000116016	0.645501	EPAS1	chr2	46293667	46386697	chr2:46293667-46386697	2	chr2:46628119:T:C	T	C	0.001064	1.2204	0.216376	0.796303	1.6445	5.64018	1.74e-08	7.75909	9.44102	0.050973	0.576317	5	746125	+-+++?	chr2	46628119	46628119	T	C	UTR3	CRIPT
ENSG00000187600	0.13456	TMEM247	chr2	46429190	46441833	chr2:46429190-46441833	2	chr2:46628119:T:C	T	C	0.001064	1.2204	0.216376	0.796303	1.6445	5.64018	1.74e-08	7.75909	9.44102	0.050973	0.576317	5	746125	+-+++?	chr2	46628119	46628119	T	C	UTR3	CRIPT
ENSG00000250565	-0.436792	ATP6V1E2	chr2	46490750	46542577	chr2:46490750-46542577	2	chr2:46628119:T:C	T	C	0.001064	1.2204	0.216376	0.796303	1.6445	5.64018	1.74e-08	7.75909	9.44102	0.050973	0.576317	5	746125	+-+++?	chr2	46628119	46628119	T	C	UTR3	CRIPT
ENSG00000119729	-0.300313	RHOQ	chr2	46541806	46584688	chr2:46541806-46584688	2	chr2:46628119:T:C	T	C	0.001064	1.2204	0.216376	0.796303	1.6445	5.64018	1.74e-08	7.75909	9.44102	0.050973	0.576317	5	746125	+-+++?	chr2	46628119	46628119	T	C	UTR3	CRIPT
ENSG00000151665	0.145786	PIGF	chr2	46580937	46617055	chr2:46580937-46617055	2	chr2:46628119:T:C	T	C	0.001064	1.2204	0.216376	0.796303	1.6445	5.64018	1.74e-08	7.75909	9.44102	0.050973	0.576317	5	746125	+-+++?	chr2	46628119	46628119	T	C	UTR3	CRIPT
ENSG00000119878	0.153241	CRIPT	chr2	46616416	46630176	chr2:46616416-46630176	2	chr2:46628119:T:C	T	C	0.001064	1.2204	0.216376	0.796303	1.6445	5.64018	1.74e-08	7.75909	9.44102	0.050973	0.576317	5	746125	+-+++?	chr2	46628119	46628119	T	C	UTR3	CRIPT
ENSG00000171150	0.449927	SOCS5	chr2	46698952	46780245	chr2:46698952-46780245	2	chr2:46628119:T:C	T	C	0.001064	1.2204	0.216376	0.796303	1.6445	5.64018	1.74e-08	7.75909	9.44102	0.050973	0.576317	5	746125	+-+++?	chr2	46628119	46628119	T	C	UTR3	CRIPT
ENSG00000180398	0.214621	MCFD2	chr2	46901870	46941855	chr2:46901870-46941855	2	chr2:46628119:T:C	T	C	0.001064	1.2204	0.216376	0.796303	1.6445	5.64018	1.74e-08	7.75909	9.44102	0.050973	0.576317	5	746125	+-+++?	chr2	46628119	46628119	T	C	UTR3	CRIPT
ENSG00000068724	0.735289	TTC7A	chr2	46915869	47076137	chr2:46915869-47076137	2	chr2:46628119:T:C	T	C	0.001064	1.2204	0.216376	0.796303	1.6445	5.64018	1.74e-08	7.75909	9.44102	0.050973	0.576317	5	746125	+-+++?	chr2	46628119	46628119	T	C	UTR3	CRIPT
ENSG00000239605	-0.0509204	C2orf61	chr2	47045538	47155308	chr2:47045538-47155308	2	chr2:46628119:T:C	T	C	0.001064	1.2204	0.216376	0.796303	1.6445	5.64018	1.74e-08	7.75909	9.44102	0.050973	0.576317	5	746125	+-+++?	chr2	46628119	46628119	T	C	UTR3	CRIPT
ENSG00000143933	0.459276	CALM2	chr2	47160084	47176921	chr2:47160084-47176921	2	chr2:46688796:T:C	T	C	0.005073	0.658887	0.116924	0.429717	0.888058	5.63519	1.79e-08	7.74653	4.40218	0.354304	0.09136	5	746223	+++++?	chr2	46688796	46688796	T	C	intergenic	CRIPT;SOCS5
ENSG00000239305	0.0542553	RNF103	chr2	86603398	86623866	chr2:86603398-86623866	2	chr2:87095300:G:A	G	A	0.001317	1.2292	0.201767	0.833735	1.62466	6.09216	1.15e-09	8.94039	10.4272	0.033815	0.616387	5	745810	+-++-?	chr2	87095300	87095300	G	A	intergenic	LOC285074;MIR4771-1
ENSG00000153561	0.0038155	RMND5A	chr2	86720291	86778041	chr2:86720291-86778041	2	chr2:87095300:G:A	G	A	0.001317	1.2292	0.201767	0.833735	1.62466	6.09216	1.15e-09	8.94039	10.4272	0.033815	0.616387	5	745810	+-++-?	chr2	87095300	87095300	G	A	intergenic	LOC285074;MIR4771-1
ENSG00000153563	0.458128	CD8A	chr2	86784610	86808396	chr2:86784610-86808396	2	chr2:87095300:G:A	G	A	0.001317	1.2292	0.201767	0.833735	1.62466	6.09216	1.15e-09	8.94039	10.4272	0.033815	0.616387	5	745810	+-++-?	chr2	87095300	87095300	G	A	intergenic	LOC285074;MIR4771-1
ENSG00000172116	0.333436	CD8B	chr2	86815339	86861924	chr2:86815339-86861924	2	chr2:87095300:G:A	G	A	0.001317	1.2292	0.201767	0.833735	1.62466	6.09216	1.15e-09	8.94039	10.4272	0.033815	0.616387	5	745810	+-++-?	chr2	87095300	87095300	G	A	intergenic	LOC285074;MIR4771-1
ENSG00000187627	-0.057623	RGPD1	chr2	86913783	87013976	chr2:86913783-87013976	2	chr2:87095300:G:A	G	A	0.001317	1.2292	0.201767	0.833735	1.62466	6.09216	1.15e-09	8.94039	10.4272	0.033815	0.616387	5	745810	+-++-?	chr2	87095300	87095300	G	A	intergenic	LOC285074;MIR4771-1
ENSG00000183281	0.153037	PLGLB1	chr2	87002559	87021852	chr2:87002559-87021852	2	chr2:87095300:G:A	G	A	0.001317	1.2292	0.201767	0.833735	1.62466	6.09216	1.15e-09	8.94039	10.4272	0.033815	0.616387	5	745810	+-++-?	chr2	87095300	87095300	G	A	intergenic	LOC285074;MIR4771-1
ENSG00000144228	-0.405853	SPOPL	chr2	138501770	138573547	chr2:138501770-138573547	2	chr2:138990343:G:A	G	A	0.001759	1.12141	0.193047	0.743037	1.49978	5.80899	6.45e-09	8.1902	11.3003	0.010208	0.734521	4	677083	+++?+?	chr2	138990343	138990343	G	A	intergenic	YY1P2;LRP1B
ENSG00000144227	-0.258978	NXPH2	chr2	138669157	138780390	chr2:138669157-138780390	2	chr2:138990343:G:A	G	A	0.001759	1.12141	0.193047	0.743037	1.49978	5.80899	6.45e-09	8.1902	11.3003	0.010208	0.734521	4	677083	+++?+?	chr2	138990343	138990343	G	A	intergenic	YY1P2;LRP1B
ENSG00000116117	-0.353068	PARD3B	chr2	204545475	205620162	chr2:204545475-205620162	2	chr2:205588837:C:T	C	T	0.001757	1.07337	0.186849	0.707143	1.43959	5.74456	9.46e-09	8.02423	3.29454	0.509797	0	5	746216	+++++?	chr2	205588837	205588837	C	T	intronic	PARD3B
ENSG00000118257	-0.195497	NRP2	chr2	205681990	205798133	chr2:205681990-205798133	2	chr2:205588837:C:T	C	T	0.001757	1.07337	0.186849	0.707143	1.43959	5.74456	9.46e-09	8.02423	3.29454	0.509797	0	5	746216	+++++?	chr2	205588837	205588837	C	T	intronic	PARD3B
ENSG00000114933	0.264278	INO80D	chr2	205993721	206086303	chr2:205993721-206086303	2	chr2:205588837:C:T	C	T	0.001757	1.07337	0.186849	0.707143	1.43959	5.74456	9.46e-09	8.02423	3.29454	0.509797	0	5	746216	+++++?	chr2	205588837	205588837	C	T	intronic	PARD3B
ENSG00000115648	-0.114014	MLPH	chr2	237485428	237555322	chr2:237485428-237555322	2	chr2:238000798:A:G	A	G	0.004051	0.573187	0.098863	0.379416	0.766959	5.79779	6.9e-09	8.16122	6.62848	0.156873	0.396543	5	746206	+++++?	chr2	238000798	238000798	A	G	ncRNA_intronic	UBE2F-SCLY
ENSG00000071677	0.166731	PRLH	chr2	237566574	237567175	chr2:237566574-237567175	2	chr2:238000798:A:G	A	G	0.004051	0.573187	0.098863	0.379416	0.766959	5.79779	6.9e-09	8.16122	6.62848	0.156873	0.396543	5	746206	+++++?	chr2	238000798	238000798	A	G	ncRNA_intronic	UBE2F-SCLY
ENSG00000124839	-0.580547	RAB17	chr2	237574322	237601614	chr2:237574322-237601614	2	chr2:238000798:A:G	A	G	0.004051	0.573187	0.098863	0.379416	0.766959	5.79779	6.9e-09	8.16122	6.62848	0.156873	0.396543	5	746206	+++++?	chr2	238000798	238000798	A	G	ncRNA_intronic	UBE2F-SCLY
ENSG00000124831	0.399038	LRRFIP1	chr2	237627587	237813682	chr2:237627587-237813682	2	chr2:238000798:A:G	A	G	0.004051	0.573187	0.098863	0.379416	0.766959	5.79779	6.9e-09	8.16122	6.62848	0.156873	0.396543	5	746206	+++++?	chr2	238000798	238000798	A	G	ncRNA_intronic	UBE2F-SCLY
ENSG00000177483	-0.00917153	RBM44	chr2	237798389	237842808	chr2:237798389-237842808	2	chr2:238000798:A:G	A	G	0.004051	0.573187	0.098863	0.379416	0.766959	5.79779	6.9e-09	8.16122	6.62848	0.156873	0.396543	5	746206	+++++?	chr2	238000798	238000798	A	G	ncRNA_intronic	UBE2F-SCLY
ENSG00000132329	0.142052	RAMP1	chr2	237858893	237912106	chr2:237858893-237912106	2	chr2:238000798:A:G	A	G	0.004051	0.573187	0.098863	0.379416	0.766959	5.79779	6.9e-09	8.16122	6.62848	0.156873	0.396543	5	746206	+++++?	chr2	238000798	238000798	A	G	ncRNA_intronic	UBE2F-SCLY
ENSG00000184182	0.089425	UBE2F	chr2	237966827	238042782	chr2:237966827-238042782	2	chr2:238000798:A:G	A	G	0.004051	0.573187	0.098863	0.379416	0.766959	5.79779	6.9e-09	8.16122	6.62848	0.156873	0.396543	5	746206	+++++?	chr2	238000798	238000798	A	G	ncRNA_intronic	UBE2F-SCLY
ENSG00000132330	0.375035	SCLY	chr2	238060924	238099413	chr2:238060924-238099413	2	chr2:238000798:A:G	A	G	0.004051	0.573187	0.098863	0.379416	0.766959	5.79779	6.9e-09	8.16122	6.62848	0.156873	0.396543	5	746206	+++++?	chr2	238000798	238000798	A	G	ncRNA_intronic	UBE2F-SCLY
ENSG00000144488	-0.194496	ESPNL	chr2	238100340	238133287	chr2:238100340-238133287	2	chr2:238000798:A:G	A	G	0.004051	0.573187	0.098863	0.379416	0.766959	5.79779	6.9e-09	8.16122	6.62848	0.156873	0.396543	5	746206	+++++?	chr2	238000798	238000798	A	G	ncRNA_intronic	UBE2F-SCLY
ENSG00000168427	-0.486594	KLHL30	chr2	238138668	238152947	chr2:238138668-238152947	2	chr2:238000798:A:G	A	G	0.004051	0.573187	0.098863	0.379416	0.766959	5.79779	6.9e-09	8.16122	6.62848	0.156873	0.396543	5	746206	+++++?	chr2	238000798	238000798	A	G	ncRNA_intronic	UBE2F-SCLY
ENSG00000178752	-0.292568	FAM132B	chr2	238158970	238168900	chr2:238158970-238168900	2	chr2:238000798:A:G	A	G	0.004051	0.573187	0.098863	0.379416	0.766959	5.79779	6.9e-09	8.16122	6.62848	0.156873	0.396543	5	746206	+++++?	chr2	238000798	238000798	A	G	ncRNA_intronic	UBE2F-SCLY
ENSG00000132323	-0.142339	ILKAP	chr2	238170402	238203708	chr2:238170402-238203708	2	chr2:238000798:A:G	A	G	0.004051	0.573187	0.098863	0.379416	0.766959	5.79779	6.9e-09	8.16122	6.62848	0.156873	0.396543	5	746206	+++++?	chr2	238000798	238000798	A	G	ncRNA_intronic	UBE2F-SCLY
ENSG00000144485	-0.302758	HES6	chr2	238238267	238240662	chr2:238238267-238240662	2	chr2:238000798:A:G	A	G	0.004051	0.573187	0.098863	0.379416	0.766959	5.79779	6.9e-09	8.16122	6.62848	0.156873	0.396543	5	746206	+++++?	chr2	238000798	238000798	A	G	ncRNA_intronic	UBE2F-SCLY
ENSG00000132326	-0.343171	PER2	chr2	238244044	238290102	chr2:238244044-238290102	2	chr2:238000798:A:G	A	G	0.004051	0.573187	0.098863	0.379416	0.766959	5.79779	6.9e-09	8.16122	6.62848	0.156873	0.396543	5	746206	+++++?	chr2	238000798	238000798	A	G	ncRNA_intronic	UBE2F-SCLY
ENSG00000204104	0.0596204	TRAF3IP1	chr2	238320441	238400897	chr2:238320441-238400897	2	chr2:238000798:A:G	A	G	0.004051	0.573187	0.098863	0.379416	0.766959	5.79779	6.9e-09	8.16122	6.62848	0.156873	0.396543	5	746206	+++++?	chr2	238000798	238000798	A	G	ncRNA_intronic	UBE2F-SCLY
ENSG00000065802	0.142897	ASB1	chr2	238426742	238452250	chr2:238426742-238452250	2	chr2:238000798:A:G	A	G	0.004051	0.573187	0.098863	0.379416	0.766959	5.79779	6.9e-09	8.16122	6.62848	0.156873	0.396543	5	746206	+++++?	chr2	238000798	238000798	A	G	ncRNA_intronic	UBE2F-SCLY
ENSG00000134121	-0.0856448	CHL1	chr3	196763	409417	chr3:196763-409417	3	chr3:635753:A:C	A	C	0.001153	1.08866	0.193521	0.709362	1.46796	5.62555	1.9e-08	7.7223	11.0564	0.025938	0.638218	5	743673	--++-?	chr3	635753	635753	A	C	ncRNA_intronic	LINC01266
ENSG00000134115	-0.215886	CNTN6	chr3	1092658	1404217	chr3:1092658-1404217	3	chr3:635753:A:C	A	C	0.001153	1.08866	0.193521	0.709362	1.46796	5.62555	1.9e-08	7.7223	11.0564	0.025938	0.638218	5	743673	--++-?	chr3	635753	635753	A	C	ncRNA_intronic	LINC01266
ENSG00000170142	0.123068	UBE2E1	chr3	23805955	23891640	chr3:23805955-23891640	3	chr3:24288792:G:A	G	A	0.425029	0.091057	0.01569	0.060305	0.12181	5.80345	6.67e-09	8.17584	4.36507	0.358848	0.083634	5	746225	+++++?	chr3	24288792	24288792	G	A	intronic	THRB
ENSG00000197885	0.0775532	NKIRAS1	chr3	23889951	23946591	chr3:23889951-23946591	3	chr3:24288792:G:A	G	A	0.425029	0.091057	0.01569	0.060305	0.12181	5.80345	6.67e-09	8.17584	4.36507	0.358848	0.083634	5	746225	+++++?	chr3	24288792	24288792	G	A	intronic	THRB
ENSG00000174748	0.559888	RPL15	chr3	23916591	23924374	chr3:23916591-23924374	3	chr3:24288792:G:A	G	A	0.425029	0.091057	0.01569	0.060305	0.12181	5.80345	6.67e-09	8.17584	4.36507	0.358848	0.083634	5	746225	+++++?	chr3	24288792	24288792	G	A	intronic	THRB
ENSG00000174738	0.253244	NR1D2	chr3	23945286	23980617	chr3:23945286-23980617	3	chr3:24288792:G:A	G	A	0.425029	0.091057	0.01569	0.060305	0.12181	5.80345	6.67e-09	8.17584	4.36507	0.358848	0.083634	5	746225	+++++?	chr3	24288792	24288792	G	A	intronic	THRB
ENSG00000151090	2.0665	THRB	chr3	24117153	24495756	chr3:24117153-24495756	3	chr3:24288792:G:A	G	A	0.425029	0.091057	0.01569	0.060305	0.12181	5.80345	6.67e-09	8.17584	4.36507	0.358848	0.083634	5	746225	+++++?	chr3	24288792	24288792	G	A	intronic	THRB
ENSG00000077092	0.255982	RARB	chr3	24687887	25597932	chr3:24687887-25597932	3	chr3:24288792:G:A	G	A	0.425029	0.091057	0.01569	0.060305	0.12181	5.80345	6.67e-09	8.17584	4.36507	0.358848	0.083634	5	746225	+++++?	chr3	24288792	24288792	G	A	intronic	THRB
ENSG00000163848	0.265591	ZNF148	chr3	125225669	125375325	chr3:125225669-125375325	3	chr3:125739909:C:T	C	T	0.001426	1.10102	0.183712	0.740946	1.4611	5.99319	2.12e-09	8.67433	3.27662	0.512645	0	5	746163	+++++?	chr3	125739909	125739909	C	T	intergenic	OSBPL11;LOC105374312
ENSG00000114520	-0.296189	SNX4	chr3	125446650	125520202	chr3:125446650-125520202	3	chr3:125739909:C:T	C	T	0.001426	1.10102	0.183712	0.740946	1.4611	5.99319	2.12e-09	8.67433	3.27662	0.512645	0	5	746163	+++++?	chr3	125739909	125739909	C	T	intergenic	OSBPL11;LOC105374312
ENSG00000144909	0.0578986	OSBPL11	chr3	125528858	125595497	chr3:125528858-125595497	3	chr3:125739909:C:T	C	T	0.001426	1.10102	0.183712	0.740946	1.4611	5.99319	2.12e-09	8.67433	3.27662	0.512645	0	5	746163	+++++?	chr3	125739909	125739909	C	T	intergenic	OSBPL11;LOC105374312
ENSG00000189366	-0.0685885	ALG1L	chr3	125929272	125990537	chr3:125929272-125990537	3	chr3:125739909:C:T	C	T	0.001426	1.10102	0.183712	0.740946	1.4611	5.99319	2.12e-09	8.67433	3.27662	0.512645	0	5	746163	+++++?	chr3	125739909	125739909	C	T	intergenic	OSBPL11;LOC105374312
ENSG00000114547	0.133493	ROPN1B	chr3	125969160	125983454	chr3:125969160-125983454	3	chr3:125739909:C:T	C	T	0.001426	1.10102	0.183712	0.740946	1.4611	5.99319	2.12e-09	8.67433	3.27662	0.512645	0	5	746163	+++++?	chr3	125739909	125739909	C	T	intergenic	OSBPL11;LOC105374312
ENSG00000114544	0.209905	SLC41A3	chr3	126006357	126101561	chr3:126006357-126101561	3	chr3:125739909:C:T	C	T	0.001426	1.10102	0.183712	0.740946	1.4611	5.99319	2.12e-09	8.67433	3.27662	0.512645	0	5	746163	+++++?	chr3	125739909	125739909	C	T	intergenic	OSBPL11;LOC105374312
ENSG00000144908	-0.489847	ALDH1L1	chr3	126103562	126197994	chr3:126103562-126197994	3	chr3:125739909:C:T	C	T	0.001426	1.10102	0.183712	0.740946	1.4611	5.99319	2.12e-09	8.67433	3.27662	0.512645	0	5	746163	+++++?	chr3	125739909	125739909	C	T	intergenic	OSBPL11;LOC105374312
ENSG00000175792	0.551522	RUVBL1	chr3	128064778	128153914	chr3:128064778-128153914	3	chr3:128604581:G:C	G	C	0.272292	0.101038	0.017089	0.067544	0.134533	5.91246	3.46e-09	8.46038	3.16601	0.530439	0	5	746215	+++++?	chr3	128604581	128604581	G	C	intergenic	LINC01565;RPN1
ENSG00000132394	0.46676	EEFSEC	chr3	128153481	128408646	chr3:128153481-128408646	3	chr3:128604581:G:C	G	C	0.272292	0.101038	0.017089	0.067544	0.134533	5.91246	3.46e-09	8.46038	3.16601	0.530439	0	5	746215	+++++?	chr3	128604581	128604581	G	C	intergenic	LINC01565;RPN1
ENSG00000179407	0.0984877	DNAJB8	chr3	128462437	128466968	chr3:128462437-128466968	3	chr3:128604581:G:C	G	C	0.272292	0.101038	0.017089	0.067544	0.134533	5.91246	3.46e-09	8.46038	3.16601	0.530439	0	5	746215	+++++?	chr3	128604581	128604581	G	C	intergenic	LINC01565;RPN1
ENSG00000179348	1.00582	GATA2	chr3	128479427	128493201	chr3:128479427-128493201	3	chr3:128604581:G:C	G	C	0.272292	0.101038	0.017089	0.067544	0.134533	5.91246	3.46e-09	8.46038	3.16601	0.530439	0	5	746215	+++++?	chr3	128604581	128604581	G	C	intergenic	LINC01565;RPN1
ENSG00000198685	0.225747	C3orf27	chr3	128572000	128576086	chr3:128572000-128576086	3	chr3:128604581:G:C	G	C	0.272292	0.101038	0.017089	0.067544	0.134533	5.91246	3.46e-09	8.46038	3.16601	0.530439	0	5	746215	+++++?	chr3	128604581	128604581	G	C	intergenic	LINC01565;RPN1
ENSG00000163902	0.267346	RPN1	chr3	128619969	128681075	chr3:128619969-128681075	3	chr3:128604581:G:C	G	C	0.272292	0.101038	0.017089	0.067544	0.134533	5.91246	3.46e-09	8.46038	3.16601	0.530439	0	5	746215	+++++?	chr3	128604581	128604581	G	C	intergenic	LINC01565;RPN1
ENSG00000075785	-0.121125	RAB7A	chr3	128693669	128825942	chr3:128693669-128825942	3	chr3:128604581:G:C	G	C	0.272292	0.101038	0.017089	0.067544	0.134533	5.91246	3.46e-09	8.46038	3.16601	0.530439	0	5	746215	+++++?	chr3	128604581	128604581	G	C	intergenic	LINC01565;RPN1
ENSG00000177646	0.278368	ACAD9	chr3	128879596	128924003	chr3:128879596-128924003	3	chr3:128604581:G:C	G	C	0.272292	0.101038	0.017089	0.067544	0.134533	5.91246	3.46e-09	8.46038	3.16601	0.530439	0	5	746215	+++++?	chr3	128604581	128604581	G	C	intergenic	LINC01565;RPN1
ENSG00000114656	0.0474839	KIAA1257	chr3	128909866	129002690	chr3:128909866-129002690	3	chr3:128604581:G:C	G	C	0.272292	0.101038	0.017089	0.067544	0.134533	5.91246	3.46e-09	8.46038	3.16601	0.530439	0	5	746215	+++++?	chr3	128604581	128604581	G	C	intergenic	LINC01565;RPN1
ENSG00000114654	0.0122065	EFCC1	chr3	129001304	129040742	chr3:129001304-129040742	3	chr3:128604581:G:C	G	C	0.272292	0.101038	0.017089	0.067544	0.134533	5.91246	3.46e-09	8.46038	3.16601	0.530439	0	5	746215	+++++?	chr3	128604581	128604581	G	C	intergenic	LINC01565;RPN1
ENSG00000169704	0.0564255	GP9	chr3	129060779	129062406	chr3:129060779-129062406	3	chr3:128604581:G:C	G	C	0.272292	0.101038	0.017089	0.067544	0.134533	5.91246	3.46e-09	8.46038	3.16601	0.530439	0	5	746215	+++++?	chr3	128604581	128604581	G	C	intergenic	LINC01565;RPN1
ENSG00000172780	-0.243376	RAB43	chr3	129087569	129122801	chr3:129087569-129122801	3	chr3:128604581:G:C	G	C	0.272292	0.101038	0.017089	0.067544	0.134533	5.91246	3.46e-09	8.46038	3.16601	0.530439	0	5	746215	+++++?	chr3	128604581	128604581	G	C	intergenic	LINC01565;RPN1
ENSG00000240682	0.22832	ISY1	chr3	129127415	129161063	chr3:129127415-129161063	3	chr3:128631195:C:T	C	T	0.262678	0.1056	0.017121	0.072043	0.139157	6.16792	7.13e-10	9.14688	3.07595	0.545196	0	5	746153	+++++?	chr3	128631195	128631195	C	T	intronic	RPN1
ENSG00000169714	0.116728	CNBP	chr3	129167827	129183922	chr3:129167827-129183922	3	chr3:128678262:AC:A	AC	A	0.267827	0.103114	0.017057	0.069683	0.136545	6.04533	1.53e-09	8.814	5.37828	0.250638	0.256268	5	746188	+++++?	chr3	128678263	128678263	C	-	intergenic	RPN1;RAB7A
ENSG00000151967	0.428383	SCHIP1	chr3	159839861	159897360	chr3:159839861-159897360	3	chr3:160286238:A:G	A	G	0.525311	0.089026	0.015389	0.058864	0.119189	5.78511	7.44e-09	8.12847	4.85786	0.302196	0.176592	5	746224	+++++?	chr3	160286238	160286238	A	G	ncRNA_intronic	TRIM59-IFT80
ENSG00000168811	0.448993	IL12A	chr3	159988835	159996019	chr3:159988835-159996019	3	chr3:160286238:A:G	A	G	0.525311	0.089026	0.015389	0.058864	0.119189	5.78511	7.44e-09	8.12847	4.85786	0.302196	0.176592	5	746224	+++++?	chr3	160286238	160286238	A	G	ncRNA_intronic	TRIM59-IFT80
ENSG00000180044	-0.326973	C3orf80	chr3	160225422	160228213	chr3:160225422-160228213	3	chr3:160286238:A:G	A	G	0.525311	0.089026	0.015389	0.058864	0.119189	5.78511	7.44e-09	8.12847	4.85786	0.302196	0.176592	5	746224	+++++?	chr3	160286238	160286238	A	G	ncRNA_intronic	TRIM59-IFT80
ENSG00000068885	1.13288	IFT80	chr3	160256986	160399880	chr3:160256986-160399880	3	chr3:160286238:A:G	A	G	0.525311	0.089026	0.015389	0.058864	0.119189	5.78511	7.44e-09	8.12847	4.85786	0.302196	0.176592	5	746224	+++++?	chr3	160286238	160286238	A	G	ncRNA_intronic	TRIM59-IFT80
ENSG00000113810	0.950924	SMC4	chr3	160399274	160434954	chr3:160399274-160434954	3	chr3:160286238:A:G	A	G	0.525311	0.089026	0.015389	0.058864	0.119189	5.78511	7.44e-09	8.12847	4.85786	0.302196	0.176592	5	746224	+++++?	chr3	160286238	160286238	A	G	ncRNA_intronic	TRIM59-IFT80
ENSG00000213186	0.177883	TRIM59	chr3	160432445	160485773	chr3:160432445-160485773	3	chr3:160286238:A:G	A	G	0.525311	0.089026	0.015389	0.058864	0.119189	5.78511	7.44e-09	8.12847	4.85786	0.302196	0.176592	5	746224	+++++?	chr3	160286238	160286238	A	G	ncRNA_intronic	TRIM59-IFT80
ENSG00000186432	1.10358	KPNA4	chr3	160495007	160565571	chr3:160495007-160565571	3	chr3:160286238:A:G	A	G	0.525311	0.089026	0.015389	0.058864	0.119189	5.78511	7.44e-09	8.12847	4.85786	0.302196	0.176592	5	746224	+++++?	chr3	160286238	160286238	A	G	ncRNA_intronic	TRIM59-IFT80
ENSG00000179674	0.0379185	ARL14	chr3	160677160	160678448	chr3:160677160-160678448	3	chr3:160286238:A:G	A	G	0.525311	0.089026	0.015389	0.058864	0.119189	5.78511	7.44e-09	8.12847	4.85786	0.302196	0.176592	5	746224	+++++?	chr3	160286238	160286238	A	G	ncRNA_intronic	TRIM59-IFT80
ENSG00000163590	0.49805	PPM1L	chr3	160755602	161078902	chr3:160755602-161078902	3	chr3:160286238:A:G	A	G	0.525311	0.089026	0.015389	0.058864	0.119189	5.78511	7.44e-09	8.12847	4.85786	0.302196	0.176592	5	746224	+++++?	chr3	160286238	160286238	A	G	ncRNA_intronic	TRIM59-IFT80
ENSG00000169255	0.080475	B3GALNT1	chr3	161083883	161105411	chr3:161083883-161105411	3	chr3:160747401:C:G	C	G	0.040549	-0.241198	0.043889	-0.32722	-0.155175	-5.49563	3.99e-08	7.39954	5.31758	0.256236	0.247778	5	581893	--?---	chr3	160747401	160747401	C	G	intergenic	ARL14;PPM1L
ENSG00000169251	-0.052869	NMD3	chr3	161104696	161253532	chr3:161104696-161253532	3	chr3:160747401:C:G	C	G	0.040549	-0.241198	0.043889	-0.32722	-0.155175	-5.49563	3.99e-08	7.39954	5.31758	0.256236	0.247778	5	581893	--?---	chr3	160747401	160747401	C	G	intergenic	ARL14;PPM1L
ENSG00000144959	0.206004	NCEH1	chr3	172630249	172711218	chr3:172630249-172711218	3	chr3:173054418:A:G	A	G	0.001448	1.13191	0.207213	0.725771	1.53805	5.46253	4.8e-08	7.31844	3.88132	0.422306	0	5	746222	+++++?	chr3	173054418	173054418	A	G	intronic	SPATA16
ENSG00000114346	-0.0347675	ECT2	chr3	172750682	172821474	chr3:172750682-172821474	3	chr3:173054418:A:G	A	G	0.001448	1.13191	0.207213	0.725771	1.53805	5.46253	4.8e-08	7.31844	3.88132	0.422306	0	5	746222	+++++?	chr3	173054418	173054418	A	G	intronic	SPATA16
ENSG00000144962	0.154758	SPATA16	chr3	172889357	173141235	chr3:172889357-173141235	3	chr3:173054418:A:G	A	G	0.001448	1.13191	0.207213	0.725771	1.53805	5.46253	4.8e-08	7.31844	3.88132	0.422306	0	5	746222	+++++?	chr3	173054418	173054418	A	G	intronic	SPATA16
ENSG00000169760	-0.0181494	NLGN1	chr3	173396284	174294372	chr3:173396284-174294372	3	chr3:173054418:A:G	A	G	0.001448	1.13191	0.207213	0.725771	1.53805	5.46253	4.8e-08	7.31844	3.88132	0.422306	0	5	746222	+++++?	chr3	173054418	173054418	A	G	intronic	SPATA16
ENSG00000168772	-0.484031	CXXC4	chr4	104468308	104494901	chr4:104468308-104494901	4	chr4:104787548:G:C	G	C	0.001783	1.01605	0.167524	0.687704	1.3444	6.06512	1.36e-09	8.86728	4.2829	0.232492	0.29954	4	527669	++?++?	chr4	104787548	104787548	G	C	intergenic	CXXC4-AS1;TET2
ENSG00000168769	0.104518	TET2	chr4	105145875	105279816	chr4:105145875-105279816	4	chr4:104787548:G:C	G	C	0.001783	1.01605	0.167524	0.687704	1.3444	6.06512	1.36e-09	8.86728	4.2829	0.232492	0.29954	4	527669	++?++?	chr4	104787548	104787548	G	C	intergenic	CXXC4-AS1;TET2
ENSG00000129187	0.00695368	DCTD	chr4	182890060	182917936	chr4:182890060-182917936	4	chr4:183392981:A:G	A	G	0.002407	1.12562	0.199823	0.733971	1.51728	5.63311	1.81e-08	7.7413	0.078324	0.779581	0	2	287109	??++??	chr4	183392981	183392981	A	G	intergenic	CLDN24;CDKN2AIP
ENSG00000151718	0.0367127	WWC2	chr4	183099257	183320777	chr4:183099257-183320777	4	chr4:183392981:A:G	A	G	0.002407	1.12562	0.199823	0.733971	1.51728	5.63311	1.81e-08	7.7413	0.078324	0.779581	0	2	287109	??++??	chr4	183392981	183392981	A	G	intergenic	CLDN24;CDKN2AIP
ENSG00000177300	0.115911	CLDN22	chr4	183318100	183320276	chr4:183318100-183320276	4	chr4:183392981:A:G	A	G	0.002407	1.12562	0.199823	0.733971	1.51728	5.63311	1.81e-08	7.7413	0.078324	0.779581	0	2	287109	??++??	chr4	183392981	183392981	A	G	intergenic	CLDN24;CDKN2AIP
ENSG00000185758	-0.0835084	CLDN24	chr4	183321764	183322426	chr4:183321764-183322426	4	chr4:183392981:A:G	A	G	0.002407	1.12562	0.199823	0.733971	1.51728	5.63311	1.81e-08	7.7413	0.078324	0.779581	0	2	287109	??++??	chr4	183392981	183392981	A	G	intergenic	CLDN24;CDKN2AIP
ENSG00000168564	0.06592	CDKN2AIP	chr4	183444635	183449064	chr4:183444635-183449064	4	chr4:183392981:A:G	A	G	0.002407	1.12562	0.199823	0.733971	1.51728	5.63311	1.81e-08	7.7413	0.078324	0.779581	0	2	287109	??++??	chr4	183392981	183392981	A	G	intergenic	CLDN24;CDKN2AIP
ENSG00000168556	0.782105	ING2	chr4	183505058	183512429	chr4:183505058-183512429	4	chr4:183392981:A:G	A	G	0.002407	1.12562	0.199823	0.733971	1.51728	5.63311	1.81e-08	7.7413	0.078324	0.779581	0	2	287109	??++??	chr4	183392981	183392981	A	G	intergenic	CLDN24;CDKN2AIP
ENSG00000182552	0.119004	RWDD4	chr4	183639635	183659203	chr4:183639635-183659203	4	chr4:183392981:A:G	A	G	0.002407	1.12562	0.199823	0.733971	1.51728	5.63311	1.81e-08	7.7413	0.078324	0.779581	0	2	287109	??++??	chr4	183392981	183392981	A	G	intergenic	CLDN24;CDKN2AIP
ENSG00000168538	0.00798896	TRAPPC11	chr4	183659267	183713594	chr4:183659267-183713594	4	chr4:183392981:A:G	A	G	0.002407	1.12562	0.199823	0.733971	1.51728	5.63311	1.81e-08	7.7413	0.078324	0.779581	0	2	287109	??++??	chr4	183392981	183392981	A	G	intergenic	CLDN24;CDKN2AIP
ENSG00000173320	-0.0757396	STOX2	chr4	183797692	184023526	chr4:183797692-184023526	4	chr4:183392981:A:G	A	G	0.002407	1.12562	0.199823	0.733971	1.51728	5.63311	1.81e-08	7.7413	0.078324	0.779581	0	2	287109	??++??	chr4	183392981	183392981	A	G	intergenic	CLDN24;CDKN2AIP
ENSG00000168412	0.0764076	MTNR1A	chr4	186526792	186555567	chr4:186526792-186555567	4	chr4:187048490:C:G	C	G	0.001257	1.18813	0.206088	0.784196	1.59206	5.76516	8.37e-09	8.07709	11.7035	0.019697	0.658223	5	746226	-++++?	chr4	187048490	187048490	C	G	intergenic	FAT1;LINC02374
ENSG00000083857	-0.158222	FAT1	chr4	186587794	186726722	chr4:186587794-186726722	4	chr4:187048490:C:G	C	G	0.001257	1.18813	0.206088	0.784196	1.59206	5.76516	8.37e-09	8.07709	11.7035	0.019697	0.658223	5	746226	-++++?	chr4	187048490	187048490	C	G	intergenic	FAT1;LINC02374
ENSG00000112877	-0.0933929	CEP72	chr5	612340	667168	chr5:612340-667168	5	chr5:1104823:C:T	C	T	0.532702	-0.096767	0.015445	-0.127039	-0.066496	-6.26544	3.84e-10	9.41623	2.94157	0.567651	0	5	746223	-----?	chr5	1104823	1104823	C	T	intronic	SLC12A7
ENSG00000171368	-0.0711596	TPPP	chr5	659862	693352	chr5:659862-693352	5	chr5:1104823:C:T	C	T	0.532702	-0.096767	0.015445	-0.127039	-0.066496	-6.26544	3.84e-10	9.41623	2.94157	0.567651	0	5	746223	-----?	chr5	1104823	1104823	C	T	intronic	SLC12A7
ENSG00000206077	0.0871326	ZDHHC11B	chr5	710355	784729	chr5:710355-784729	5	chr5:1104823:C:T	C	T	0.532702	-0.096767	0.015445	-0.127039	-0.066496	-6.26544	3.84e-10	9.41623	2.94157	0.567651	0	5	746223	-----?	chr5	1104823	1104823	C	T	intronic	SLC12A7
ENSG00000188818	0.199537	ZDHHC11	chr5	795605	858973	chr5:795605-858973	5	chr5:1104823:C:T	C	T	0.532702	-0.096767	0.015445	-0.127039	-0.066496	-6.26544	3.84e-10	9.41623	2.94157	0.567651	0	5	746223	-----?	chr5	1104823	1104823	C	T	intronic	SLC12A7
ENSG00000028310	0.122857	BRD9	chr5	850291	892801	chr5:850291-892801	5	chr5:1104823:C:T	C	T	0.532702	-0.096767	0.015445	-0.127039	-0.066496	-6.26544	3.84e-10	9.41623	2.94157	0.567651	0	5	746223	-----?	chr5	1104823	1104823	C	T	intronic	SLC12A7
ENSG00000071539	-0.0391554	TRIP13	chr5	892884	919357	chr5:892884-919357	5	chr5:1104823:C:T	C	T	0.532702	-0.096767	0.015445	-0.127039	-0.066496	-6.26544	3.84e-10	9.41623	2.94157	0.567651	0	5	746223	-----?	chr5	1104823	1104823	C	T	intronic	SLC12A7
ENSG00000145506	0.365453	NKD2	chr5	1008802	1038943	chr5:1008802-1038943	5	chr5:1104823:C:T	C	T	0.532702	-0.096767	0.015445	-0.127039	-0.066496	-6.26544	3.84e-10	9.41623	2.94157	0.567651	0	5	746223	-----?	chr5	1104823	1104823	C	T	intronic	SLC12A7
ENSG00000113504	1.74574	SLC12A7	chr5	1050384	1112063	chr5:1050384-1112063	5	chr5:1104823:C:T	C	T	0.532702	-0.096767	0.015445	-0.127039	-0.066496	-6.26544	3.84e-10	9.41623	2.94157	0.567651	0	5	746223	-----?	chr5	1104823	1104823	C	T	intronic	SLC12A7
ENSG00000174358	1.04177	SLC6A19	chr5	1201595	1225111	chr5:1201595-1225111	5	chr5:1104823:C:T	C	T	0.532702	-0.096767	0.015445	-0.127039	-0.066496	-6.26544	3.84e-10	9.41623	2.94157	0.567651	0	5	746223	-----?	chr5	1104823	1104823	C	T	intronic	SLC12A7
ENSG00000164363	1.85594	SLC6A18	chr5	1225381	1246189	chr5:1225381-1246189	5	chr5:1104823:C:T	C	T	0.532702	-0.096767	0.015445	-0.127039	-0.066496	-6.26544	3.84e-10	9.41623	2.94157	0.567651	0	5	746223	-----?	chr5	1104823	1104823	C	T	intronic	SLC12A7
ENSG00000164362	3.80835	TERT	chr5	1253147	1295068	chr5:1253147-1295068	5	chr5:1104823:C:T	C	T	0.532702	-0.096767	0.015445	-0.127039	-0.066496	-6.26544	3.84e-10	9.41623	2.94157	0.567651	0	5	746223	-----?	chr5	1104823	1104823	C	T	intronic	SLC12A7
ENSG00000049656	0.297566	CLPTM1L	chr5	1317752	1345099	chr5:1317752-1345099	5	chr5:1104823:C:T	C	T	0.532702	-0.096767	0.015445	-0.127039	-0.066496	-6.26544	3.84e-10	9.41623	2.94157	0.567651	0	5	746223	-----?	chr5	1104823	1104823	C	T	intronic	SLC12A7
ENSG00000142319	0.706797	SLC6A3	chr5	1392794	1445440	chr5:1392794-1445440	5	chr5:1104823:C:T	C	T	0.532702	-0.096767	0.015445	-0.127039	-0.066496	-6.26544	3.84e-10	9.41623	2.94157	0.567651	0	5	746223	-----?	chr5	1104823	1104823	C	T	intronic	SLC12A7
ENSG00000153395	0.0257509	LPCAT1	chr5	1456480	1523962	chr5:1456480-1523962	5	chr5:1104823:C:T	C	T	0.532702	-0.096767	0.015445	-0.127039	-0.066496	-6.26544	3.84e-10	9.41623	2.94157	0.567651	0	5	746223	-----?	chr5	1104823	1104823	C	T	intronic	SLC12A7
ENSG00000171421	-0.169997	MRPL36	chr5	1798385	1801366	chr5:1798385-1801366	5	chr5:1298667:C:T	C	T	0.53496	-0.102611	0.015358	-0.132713	-0.072508	-6.68112	2.46e-11	10.6097	6.32009	0.276307	0.208872	6	800424	------	chr5	1298667	1298667	C	T	intergenic	TERT;MIR4457
ENSG00000145494	-0.138715	NDUFS6	chr5	1801407	1816048	chr5:1801407-1816048	5	chr5:1304317:C:T	C	T	0.102956	-0.177424	0.025865	-0.228119	-0.126729	-6.85971	7.16e-12	11.145	3.12971	0.536358	0	5	746154	-----?	chr5	1304317	1304317	C	T	intergenic	TERT;MIR4457
ENSG00000113430	-0.26363	IRX4	chr5	1877413	1887236	chr5:1877413-1887236	5	chr5:1893635:C:T	C	T	0.001015	1.94815	0.319436	1.32206	2.57425	6.09873	1.1e-09	8.95821	5.25156	0.072383	0.619161	3	333681	??+++?	chr5	1893635	1893635	C	T	ncRNA_intronic	CTD-2194D22.4
ENSG00000113597	0.114994	TRAPPC13	chr5	65625004	65666233	chr5:65625004-65666233	5	chr5:66149281:C:T	C	T	0.001338	1.13288	0.187901	0.764597	1.50117	6.02914	1.7e-09	8.77049	0.607453	0.962232	0	5	746163	+++++?	chr5	66149281	66149281	C	T	intronic	SREK1
ENSG00000197860	-0.0864718	SGTB	chr5	65665928	65723035	chr5:65665928-65723035	5	chr5:66149281:C:T	C	T	0.001338	1.13288	0.187901	0.764597	1.50117	6.02914	1.7e-09	8.77049	0.607453	0.962232	0	5	746163	+++++?	chr5	66149281	66149281	C	T	intronic	SREK1
ENSG00000123213	-0.0170213	NLN	chr5	65722205	65871725	chr5:65722205-65871725	5	chr5:66149281:C:T	C	T	0.001338	1.13288	0.187901	0.764597	1.50117	6.02914	1.7e-09	8.77049	0.607453	0.962232	0	5	746163	+++++?	chr5	66149281	66149281	C	T	intronic	SREK1
ENSG00000112851	-0.220342	ERBB2IP	chr5	65883128	66082546	chr5:65883128-66082546	5	chr5:66149281:C:T	C	T	0.001338	1.13288	0.187901	0.764597	1.50117	6.02914	1.7e-09	8.77049	0.607453	0.962232	0	5	746163	+++++?	chr5	66149281	66149281	C	T	intronic	SREK1
ENSG00000153914	0.00410583	SREK1	chr5	66139971	66183615	chr5:66139971-66183615	5	chr5:66149281:C:T	C	T	0.001338	1.13288	0.187901	0.764597	1.50117	6.02914	1.7e-09	8.77049	0.607453	0.962232	0	5	746163	+++++?	chr5	66149281	66149281	C	T	intronic	SREK1
ENSG00000069020	-0.223989	MAST4	chr5	66596380	67169593	chr5:66596380-67169593	5	chr5:66149281:C:T	C	T	0.001338	1.13288	0.187901	0.764597	1.50117	6.02914	1.7e-09	8.77049	0.607453	0.962232	0	5	746163	+++++?	chr5	66149281	66149281	C	T	intronic	SREK1
ENSG00000118322	0.112024	ATP10B	chr5	160563120	160852214	chr5:160563120-160852214	5	chr5:161142075:T:C	T	C	0.001761	0.948339	0.168699	0.617689	1.27899	5.62148	1.94e-08	7.71209	4.39884	0.354712	0.090668	5	746190	++++-?	chr5	161142075	161142075	T	C	intergenic	LINC02159;GABRB2
ENSG00000145864	-0.232332	GABRB2	chr5	161288429	161549044	chr5:161288429-161549044	5	chr5:161142075:T:C	T	C	0.001761	0.948339	0.168699	0.617689	1.27899	5.62148	1.94e-08	7.71209	4.39884	0.354712	0.090668	5	746190	++++-?	chr5	161142075	161142075	T	C	intergenic	LINC02159;GABRB2
ENSG00000145863	-0.0219308	GABRA6	chr5	161547063	161702593	chr5:161547063-161702593	5	chr5:161142075:T:C	T	C	0.001761	0.948339	0.168699	0.617689	1.27899	5.62148	1.94e-08	7.71209	4.39884	0.354712	0.090668	5	746190	++++-?	chr5	161142075	161142075	T	C	intergenic	LINC02159;GABRB2
ENSG00000145934	-0.476657	TENM2	chr5	166979029	168264157	chr5:166979029-168264157	5	chr5:167724292:T:G	T	G	0.001218	1.5674	0.272269	1.03375	2.10105	5.75681	8.8e-09	8.05565	0.071671	0.78892	0	2	287664	??++??	chr5	167724292	167724292	T	G	intronic	TENM2
ENSG00000164385	-0.107892	C6orf195	chr6	2621911	2634622	chr6:2621911-2634622	6	chr6:2810658:A:G	A	G	0.001029	1.36126	0.248837	0.873534	1.84898	5.47047	4.59e-08	7.33784	4.70011	0.319474	0.148956	5	746221	+++++?	chr6	2810658	2810658	A	G	intergenic	WRNIP1;SERPINB1
ENSG00000145949	-0.0758647	MYLK4	chr6	2663629	2770330	chr6:2663629-2770330	6	chr6:2810658:A:G	A	G	0.001029	1.36126	0.248837	0.873534	1.84898	5.47047	4.59e-08	7.33784	4.70011	0.319474	0.148956	5	746221	+++++?	chr6	2810658	2810658	A	G	intergenic	WRNIP1;SERPINB1
ENSG00000124535	0.249597	WRNIP1	chr6	2765393	2786952	chr6:2765393-2786952	6	chr6:2810658:A:G	A	G	0.001029	1.36126	0.248837	0.873534	1.84898	5.47047	4.59e-08	7.33784	4.70011	0.319474	0.148956	5	746221	+++++?	chr6	2810658	2810658	A	G	intergenic	WRNIP1;SERPINB1
ENSG00000021355	-0.0968398	SERPINB1	chr6	2832332	2841959	chr6:2832332-2841959	6	chr6:2810658:A:G	A	G	0.001029	1.36126	0.248837	0.873534	1.84898	5.47047	4.59e-08	7.33784	4.70011	0.319474	0.148956	5	746221	+++++?	chr6	2810658	2810658	A	G	intergenic	WRNIP1;SERPINB1
ENSG00000170542	-0.417206	SERPINB9	chr6	2887270	2903309	chr6:2887270-2903309	6	chr6:2810658:A:G	A	G	0.001029	1.36126	0.248837	0.873534	1.84898	5.47047	4.59e-08	7.33784	4.70011	0.319474	0.148956	5	746221	+++++?	chr6	2810658	2810658	A	G	intergenic	WRNIP1;SERPINB1
ENSG00000124570	-0.434203	SERPINB6	chr6	2948159	2972165	chr6:2948159-2972165	6	chr6:2810658:A:G	A	G	0.001029	1.36126	0.248837	0.873534	1.84898	5.47047	4.59e-08	7.33784	4.70011	0.319474	0.148956	5	746221	+++++?	chr6	2810658	2810658	A	G	intergenic	WRNIP1;SERPINB1
ENSG00000124588	-0.231417	NQO2	chr6	2987987	3019755	chr6:2987987-3019755	6	chr6:2810658:A:G	A	G	0.001029	1.36126	0.248837	0.873534	1.84898	5.47047	4.59e-08	7.33784	4.70011	0.319474	0.148956	5	746221	+++++?	chr6	2810658	2810658	A	G	intergenic	WRNIP1;SERPINB1
ENSG00000137275	-0.310656	RIPK1	chr6	3063824	3115187	chr6:3063824-3115187	6	chr6:2810658:A:G	A	G	0.001029	1.36126	0.248837	0.873534	1.84898	5.47047	4.59e-08	7.33784	4.70011	0.319474	0.148956	5	746221	+++++?	chr6	2810658	2810658	A	G	intergenic	WRNIP1;SERPINB1
ENSG00000137274	0.09841	BPHL	chr6	3118374	3153578	chr6:3118374-3153578	6	chr6:2810658:A:G	A	G	0.001029	1.36126	0.248837	0.873534	1.84898	5.47047	4.59e-08	7.33784	4.70011	0.319474	0.148956	5	746221	+++++?	chr6	2810658	2810658	A	G	intergenic	WRNIP1;SERPINB1
ENSG00000137267	-0.597361	TUBB2A	chr6	3153497	3157544	chr6:3153497-3157544	6	chr6:2810658:A:G	A	G	0.001029	1.36126	0.248837	0.873534	1.84898	5.47047	4.59e-08	7.33784	4.70011	0.319474	0.148956	5	746221	+++++?	chr6	2810658	2810658	A	G	intergenic	WRNIP1;SERPINB1
ENSG00000137285	-0.418441	TUBB2B	chr6	3223324	3231730	chr6:3223324-3231730	6	chr6:2810658:A:G	A	G	0.001029	1.36126	0.248837	0.873534	1.84898	5.47047	4.59e-08	7.33784	4.70011	0.319474	0.148956	5	746221	+++++?	chr6	2810658	2810658	A	G	intergenic	WRNIP1;SERPINB1
ENSG00000180822	-0.0507826	PSMG4	chr6	3231403	3303373	chr6:3231403-3303373	6	chr6:2810658:A:G	A	G	0.001029	1.36126	0.248837	0.873534	1.84898	5.47047	4.59e-08	7.33784	4.70011	0.319474	0.148956	5	746221	+++++?	chr6	2810658	2810658	A	G	intergenic	WRNIP1;SERPINB1
ENSG00000137266	0.127283	SLC22A23	chr6	3268962	3457050	chr6:3268962-3457050	6	chr6:2810658:A:G	A	G	0.001029	1.36126	0.248837	0.873534	1.84898	5.47047	4.59e-08	7.33784	4.70011	0.319474	0.148956	5	746221	+++++?	chr6	2810658	2810658	A	G	intergenic	WRNIP1;SERPINB1
ENSG00000244694	0.206358	PTCHD4	chr6	47856673	48111197	chr6:47856673-48111197	6	chr6:48353564:C:T	C	T	0.001316	1.10573	0.19888	0.715921	1.49553	5.55976	2.77e-08	7.55796	7.97502	0.092498	0.498434	5	746225	+++++?	chr6	48353564	48353564	C	T	intergenic	PTCHD4;MMUT
ENSG00000086300	0.341318	SNX10	chr7	26291862	26374383	chr7:26291862-26374383	7	chr7:26720315:G:A	G	A	0.005972	0.466128	0.08231	0.304799	0.627456	5.66305	1.52e-08	7.8168	10.3599	0.034783	0.613895	5	746228	++++-?	chr7	26720315	26720315	G	A	intronic	SKAP2
ENSG00000122548	-0.120662	KIAA0087	chr7	26533121	26538788	chr7:26533121-26538788	7	chr7:26720315:G:A	G	A	0.005972	0.466128	0.08231	0.304799	0.627456	5.66305	1.52e-08	7.8168	10.3599	0.034783	0.613895	5	746228	++++-?	chr7	26720315	26720315	G	A	intronic	SKAP2
ENSG00000222004	-0.106533	C7orf71	chr7	26637871	26647305	chr7:26637871-26647305	7	chr7:26720315:G:A	G	A	0.005972	0.466128	0.08231	0.304799	0.627456	5.66305	1.52e-08	7.8168	10.3599	0.034783	0.613895	5	746228	++++-?	chr7	26720315	26720315	G	A	intronic	SKAP2
ENSG00000005020	-0.0505548	SKAP2	chr7	26667068	26995239	chr7:26667068-26995239	7	chr7:26720315:G:A	G	A	0.005972	0.466128	0.08231	0.304799	0.627456	5.66305	1.52e-08	7.8168	10.3599	0.034783	0.613895	5	746228	++++-?	chr7	26720315	26720315	G	A	intronic	SKAP2
ENSG00000105991	0.14339	HOXA1	chr7	27092993	27096000	chr7:27092993-27096000	7	chr7:26720315:G:A	G	A	0.005972	0.466128	0.08231	0.304799	0.627456	5.66305	1.52e-08	7.8168	10.3599	0.034783	0.613895	5	746228	++++-?	chr7	26720315	26720315	G	A	intronic	SKAP2
ENSG00000105996	0.75101	HOXA2	chr7	27100354	27102686	chr7:27100354-27102686	7	chr7:26720315:G:A	G	A	0.005972	0.466128	0.08231	0.304799	0.627456	5.66305	1.52e-08	7.8168	10.3599	0.034783	0.613895	5	746228	++++-?	chr7	26720315	26720315	G	A	intronic	SKAP2
ENSG00000105997	-0.157568	HOXA3	chr7	27106184	27152583	chr7:27106184-27152583	7	chr7:26720315:G:A	G	A	0.005972	0.466128	0.08231	0.304799	0.627456	5.66305	1.52e-08	7.8168	10.3599	0.034783	0.613895	5	746228	++++-?	chr7	26720315	26720315	G	A	intronic	SKAP2
ENSG00000197576	0.0971969	HOXA4	chr7	27128507	27130780	chr7:27128507-27130780	7	chr7:26720315:G:A	G	A	0.005972	0.466128	0.08231	0.304799	0.627456	5.66305	1.52e-08	7.8168	10.3599	0.034783	0.613895	5	746228	++++-?	chr7	26720315	26720315	G	A	intronic	SKAP2
ENSG00000106004	0.0575068	HOXA5	chr7	27141052	27143681	chr7:27141052-27143681	7	chr7:26720315:G:A	G	A	0.005972	0.466128	0.08231	0.304799	0.627456	5.66305	1.52e-08	7.8168	10.3599	0.034783	0.613895	5	746228	++++-?	chr7	26720315	26720315	G	A	intronic	SKAP2
ENSG00000106006	-0.0313057	HOXA6	chr7	27145396	27150603	chr7:27145396-27150603	7	chr7:26720315:G:A	G	A	0.005972	0.466128	0.08231	0.304799	0.627456	5.66305	1.52e-08	7.8168	10.3599	0.034783	0.613895	5	746228	++++-?	chr7	26720315	26720315	G	A	intronic	SKAP2
ENSG00000122592	-0.72452	HOXA7	chr7	27153716	27157936	chr7:27153716-27157936	7	chr7:26720315:G:A	G	A	0.005972	0.466128	0.08231	0.304799	0.627456	5.66305	1.52e-08	7.8168	10.3599	0.034783	0.613895	5	746228	++++-?	chr7	26720315	26720315	G	A	intronic	SKAP2
ENSG00000078399	0.185712	HOXA9	chr7	27162438	27175180	chr7:27162438-27175180	7	chr7:26720315:G:A	G	A	0.005972	0.466128	0.08231	0.304799	0.627456	5.66305	1.52e-08	7.8168	10.3599	0.034783	0.613895	5	746228	++++-?	chr7	26720315	26720315	G	A	intronic	SKAP2
ENSG00000253293	-0.22456	HOXA10	chr7	27170605	27180261	chr7:27170605-27180261	7	chr7:26720315:G:A	G	A	0.005972	0.466128	0.08231	0.304799	0.627456	5.66305	1.52e-08	7.8168	10.3599	0.034783	0.613895	5	746228	++++-?	chr7	26720315	26720315	G	A	intronic	SKAP2
ENSG00000005073	-0.0491325	HOXA11	chr7	27181157	27185232	chr7:27181157-27185232	7	chr7:26720315:G:A	G	A	0.005972	0.466128	0.08231	0.304799	0.627456	5.66305	1.52e-08	7.8168	10.3599	0.034783	0.613895	5	746228	++++-?	chr7	26720315	26720315	G	A	intronic	SKAP2
ENSG00000106031	-0.506349	HOXA13	chr7	27193503	27200091	chr7:27193503-27200091	7	chr7:26720315:G:A	G	A	0.005972	0.466128	0.08231	0.304799	0.627456	5.66305	1.52e-08	7.8168	10.3599	0.034783	0.613895	5	746228	++++-?	chr7	26720315	26720315	G	A	intronic	SKAP2
ENSG00000106038	0.182167	EVX1	chr7	27242700	27250493	chr7:27242700-27250493	7	chr7:26796171:G:C	G	C	0.0075	0.47521	0.081317	0.315829	0.634591	5.84394	5.24e-09	8.28095	10.3339	0.035163	0.612925	5	746228	++++-?	chr7	26796171	26796171	G	C	intronic	SKAP2
ENSG00000158623	0.086105	COPG2	chr7	130506238	130668748	chr7:130506238-130668748	7	chr7:131052621:G:A	G	A	0.003358	0.65236	0.116146	0.424715	0.880005	5.61675	1.99e-08	7.70021	3.52302	0.474387	0	5	746229	+++++?	chr7	131052621	131052621	G	A	ncRNA_intronic	LINC-PINT
ENSG00000213265	-0.0358035	TSGA13	chr7	130668643	130687432	chr7:130668643-130687432	7	chr7:131052621:G:A	G	A	0.003358	0.65236	0.116146	0.424715	0.880005	5.61675	1.99e-08	7.70021	3.52302	0.474387	0	5	746229	+++++?	chr7	131052621	131052621	G	A	ncRNA_intronic	LINC-PINT
ENSG00000128585	0.226708	MKLN1	chr7	131110096	131496632	chr7:131110096-131496632	7	chr7:131052621:G:A	G	A	0.003358	0.65236	0.116146	0.424715	0.880005	5.61675	1.99e-08	7.70021	3.52302	0.474387	0	5	746229	+++++?	chr7	131052621	131052621	G	A	ncRNA_intronic	LINC-PINT
ENSG00000128567	0.152544	PODXL	chr7	131500262	131558217	chr7:131500262-131558217	7	chr7:131052621:G:A	G	A	0.003358	0.65236	0.116146	0.424715	0.880005	5.61675	1.99e-08	7.70021	3.52302	0.474387	0	5	746229	+++++?	chr7	131052621	131052621	G	A	ncRNA_intronic	LINC-PINT
ENSG00000183117	0.337804	CSMD1	chr8	2935353	4994972	chr8:2935353-4994972	8	chr8:4117385:G:A	G	A	0.00366	0.865911	0.154012	0.564048	1.16777	5.62237	1.93e-08	7.71432	11.163	0.024792	0.641672	5	743150	+++++?	chr8	4117385	4117385	G	A	intronic	CSMD1
ENSG00000137573	-0.0302241	SULF1	chr8	69466624	69660915	chr8:69466624-69660915	8	chr8:69545079:G:A	G	A	0.001437	0.926249	0.163941	0.604924	1.24757	5.64988	1.65e-08	7.78354	0.933911	0.817238	0	4	527672	++?++?	chr8	69545079	69545079	G	A	intronic	SULF1
ENSG00000137571	0.244747	SLCO5A1	chr8	69667046	69834978	chr8:69667046-69834978	8	chr8:69545079:G:A	G	A	0.001437	0.926249	0.163941	0.604924	1.24757	5.64988	1.65e-08	7.78354	0.933911	0.817238	0	4	527672	++?++?	chr8	69545079	69545079	G	A	intronic	SULF1
ENSG00000182674	-0.180748	KCNB2	chr8	72537225	72938349	chr8:72537225-72938349	8	chr8:72976274:G:T	G	T	0.001702	0.983709	0.16462	0.661054	1.30636	5.97564	2.36e-09	8.62758	5.56856	0.233768	0.281681	5	746224	+++++?	chr8	72976274	72976274	G	T	intergenic	KCNB2;TERF1
ENSG00000147601	0.512139	TERF1	chr8	73008856	73048123	chr8:73008856-73048123	8	chr8:72976274:G:T	G	T	0.001702	0.983709	0.16462	0.661054	1.30636	5.97564	2.36e-09	8.62758	5.56856	0.233768	0.281681	5	746224	+++++?	chr8	72976274	72976274	G	T	intergenic	KCNB2;TERF1
ENSG00000164764	0.126275	SBSPON	chr8	73064543	73124088	chr8:73064543-73124088	8	chr8:72976274:G:T	G	T	0.001702	0.983709	0.16462	0.661054	1.30636	5.97564	2.36e-09	8.62758	5.56856	0.233768	0.281681	5	746224	+++++?	chr8	72976274	72976274	G	T	intergenic	KCNB2;TERF1
ENSG00000147604	0.0551229	RPL7	chr8	73290242	73295789	chr8:73290242-73295789	8	chr8:72976274:G:T	G	T	0.001702	0.983709	0.16462	0.661054	1.30636	5.97564	2.36e-09	8.62758	5.56856	0.233768	0.281681	5	746224	+++++?	chr8	72976274	72976274	G	T	intergenic	KCNB2;TERF1
ENSG00000121039	-0.00354368	RDH10	chr8	73294602	73325281	chr8:73294602-73325281	8	chr8:72976274:G:T	G	T	0.001702	0.983709	0.16462	0.661054	1.30636	5.97564	2.36e-09	8.62758	5.56856	0.233768	0.281681	5	746224	+++++?	chr8	72976274	72976274	G	T	intergenic	KCNB2;TERF1
ENSG00000040341	0.22384	STAU2	chr8	73420369	73747708	chr8:73420369-73747708	8	chr8:72976274:G:T	G	T	0.001702	0.983709	0.16462	0.661054	1.30636	5.97564	2.36e-09	8.62758	5.56856	0.233768	0.281681	5	746224	+++++?	chr8	72976274	72976274	G	T	intergenic	KCNB2;TERF1
ENSG00000136997	0.531519	MYC	chr8	127735434	127742951	chr8:127735434-127742951	8	chr8:128024413:A:G	A	G	0.003919	0.758387	0.135153	0.493488	1.02329	5.61134	2.06e-08	7.68665	2.35481	0.670808	0	5	746206	+++++?	chr8	128024413	128024413	A	G	ncRNA_intronic	PVT1
ENSG00000184156	1.32857	KCNQ3	chr8	132120861	132481095	chr8:132120861-132481095	8	chr8:132812132:C:A	C	A	0.428662	-0.084614	0.015505	-0.115003	-0.054226	-5.45739	4.94e-08	7.30589	11.6114	0.020488	0.65551	5	746162	-----?	chr8	132812132	132812132	C	A	UTR3	PHF20L1
ENSG00000129295	-0.0931491	LRRC6	chr8	132570416	132675592	chr8:132570416-132675592	8	chr8:132812132:C:A	C	A	0.428662	-0.084614	0.015505	-0.115003	-0.054226	-5.45739	4.94e-08	7.30589	11.6114	0.020488	0.65551	5	746162	-----?	chr8	132812132	132812132	C	A	UTR3	PHF20L1
ENSG00000165071	0.615651	TMEM71	chr8	132685007	132760712	chr8:132685007-132760712	8	chr8:132812132:C:A	C	A	0.428662	-0.084614	0.015505	-0.115003	-0.054226	-5.45739	4.94e-08	7.30589	11.6114	0.020488	0.65551	5	746162	-----?	chr8	132812132	132812132	C	A	UTR3	PHF20L1
ENSG00000129292	0.500119	PHF20L1	chr8	132775358	132848807	chr8:132775358-132848807	8	chr8:132812132:C:A	C	A	0.428662	-0.084614	0.015505	-0.115003	-0.054226	-5.45739	4.94e-08	7.30589	11.6114	0.020488	0.65551	5	746162	-----?	chr8	132812132	132812132	C	A	UTR3	PHF20L1
ENSG00000042832	-0.297251	TG	chr8	132866958	133134903	chr8:132866958-133134903	8	chr8:132812132:C:A	C	A	0.428662	-0.084614	0.015505	-0.115003	-0.054226	-5.45739	4.94e-08	7.30589	11.6114	0.020488	0.65551	5	746162	-----?	chr8	132812132	132812132	C	A	UTR3	PHF20L1
ENSG00000155926	-0.311261	SLA	chr8	133036728	133102912	chr8:133036728-133102912	8	chr8:132812132:C:A	C	A	0.428662	-0.084614	0.015505	-0.115003	-0.054226	-5.45739	4.94e-08	7.30589	11.6114	0.020488	0.65551	5	746162	-----?	chr8	132812132	132812132	C	A	UTR3	PHF20L1
ENSG00000104415	0.00296627	WISP1	chr8	133191039	133231690	chr8:133191039-133231690	8	chr8:132812132:C:A	C	A	0.428662	-0.084614	0.015505	-0.115003	-0.054226	-5.45739	4.94e-08	7.30589	11.6114	0.020488	0.65551	5	746162	-----?	chr8	132812132	132812132	C	A	UTR3	PHF20L1
ENSG00000104419	0.0314711	NDRG1	chr8	133237175	133302022	chr8:133237175-133302022	8	chr8:132812132:C:A	C	A	0.428662	-0.084614	0.015505	-0.115003	-0.054226	-5.45739	4.94e-08	7.30589	11.6114	0.020488	0.65551	5	746162	-----?	chr8	132812132	132812132	C	A	UTR3	PHF20L1
ENSG00000147852	0.0849302	VLDLR	chr9	2621182	2660056	chr9:2621182-2660056	9	chr9:3125020:T:C	T	C	0.001086	1.14231	0.208211	0.734215	1.5504	5.48631	4.2e-08	7.37665	1.5593	0.816087	0	5	746149	+++++?	chr9	3125020	3125020	T	C	intergenic	PUM3;LINC01231
ENSG00000168263	-0.248967	KCNV2	chr9	2717510	2730037	chr9:2717510-2730037	9	chr9:3125020:T:C	T	C	0.001086	1.14231	0.208211	0.734215	1.5504	5.48631	4.2e-08	7.37665	1.5593	0.816087	0	5	746149	+++++?	chr9	3125020	3125020	T	C	intergenic	PUM3;LINC01231
ENSG00000080608	-0.291063	KIAA0020	chr9	2720469	2844095	chr9:2720469-2844095	9	chr9:3125020:T:C	T	C	0.001086	1.14231	0.208211	0.734215	1.5504	5.48631	4.2e-08	7.37665	1.5593	0.816087	0	5	746149	+++++?	chr9	3125020	3125020	T	C	intergenic	PUM3;LINC01231
ENSG00000080298	-0.167892	RFX3	chr9	3218297	3526004	chr9:3218297-3526004	9	chr9:3125020:T:C	T	C	0.001086	1.14231	0.208211	0.734215	1.5504	5.48631	4.2e-08	7.37665	1.5593	0.816087	0	5	746149	+++++?	chr9	3125020	3125020	T	C	intergenic	PUM3;LINC01231
ENSG00000136738	-0.022799	STAM	chr10	17644151	17716824	chr10:17644151-17716824	10	chr10:18119237:G:GT	G	GT	0.002796	0.975676	0.178733	0.625359	1.32599	5.45885	4.9e-08	7.30944	8.32864	0.080255	0.51973	5	746218	+++++?	chr10	18119237	18119237	-	T	intergenic	SLC39A12;CACNB2
ENSG00000148483	-0.0235411	TMEM236	chr10	17752201	17800868	chr10:17752201-17800868	10	chr10:18119237:G:GT	G	GT	0.002796	0.975676	0.178733	0.625359	1.32599	5.45885	4.9e-08	7.30944	8.32864	0.080255	0.51973	5	746218	+++++?	chr10	18119237	18119237	-	T	intergenic	SLC39A12;CACNB2
ENSG00000148482	-0.203639	SLC39A12	chr10	17951839	18043292	chr10:17951839-18043292	10	chr10:18119237:G:GT	G	GT	0.002796	0.975676	0.178733	0.625359	1.32599	5.45885	4.9e-08	7.30944	8.32864	0.080255	0.51973	5	746218	+++++?	chr10	18119237	18119237	-	T	intergenic	SLC39A12;CACNB2
ENSG00000165995	-0.32737	CACNB2	chr10	18140424	18543557	chr10:18140424-18543557	10	chr10:18119237:G:GT	G	GT	0.002796	0.975676	0.178733	0.625359	1.32599	5.45885	4.9e-08	7.30944	8.32864	0.080255	0.51973	5	746218	+++++?	chr10	18119237	18119237	-	T	intergenic	SLC39A12;CACNB2
ENSG00000241058	0.39914	NSUN6	chr10	18545561	18659285	chr10:18545561-18659285	10	chr10:18119237:G:GT	G	GT	0.002796	0.975676	0.178733	0.625359	1.32599	5.45885	4.9e-08	7.30944	8.32864	0.080255	0.51973	5	746218	+++++?	chr10	18119237	18119237	-	T	intergenic	SLC39A12;CACNB2
ENSG00000120594	-0.339112	PLXDC2	chr10	19816239	20289856	chr10:19816239-20289856	10	chr10:20319894:C:G	C	G	0.001583	1.12728	0.198801	0.737629	1.51693	5.67038	1.46e-08	7.83534	4.54108	0.337704	0.119152	5	746222	+++++?	chr10	20319894	20319894	C	G	intergenic	PLXDC2;MIR4675
ENSG00000078114	0.0880648	NEBL	chr10	20779973	21293011	chr10:20779973-21293011	10	chr10:20319894:C:G	C	G	0.001583	1.12728	0.198801	0.737629	1.51693	5.67038	1.46e-08	7.83534	4.54108	0.337704	0.119152	5	746222	+++++?	chr10	20319894	20319894	C	G	intergenic	PLXDC2;MIR4675
ENSG00000154478	-0.304018	GPR26	chr10	123666355	123697399	chr10:123666355-123697399	10	chr10:124068470:C:A	C	A	0.001487	0.911144	0.165227	0.587299	1.23499	5.5145	3.58e-08	7.44597	5.39569	0.369519	0.073335	6	800451	+++++-	chr10	124068470	124068470	C	A	intronic	CHST15
ENSG00000121898	-0.223744	CPXM2	chr10	123706207	123940267	chr10:123706207-123940267	10	chr10:124068470:C:A	C	A	0.001487	0.911144	0.165227	0.587299	1.23499	5.5145	3.58e-08	7.44597	5.39569	0.369519	0.073335	6	800451	+++++-	chr10	124068470	124068470	C	A	intronic	CHST15
ENSG00000182022	-0.0898061	CHST15	chr10	124007668	124093598	chr10:124007668-124093598	10	chr10:124068470:C:A	C	A	0.001487	0.911144	0.165227	0.587299	1.23499	5.5145	3.58e-08	7.44597	5.39569	0.369519	0.073335	6	800451	+++++-	chr10	124068470	124068470	C	A	intronic	CHST15
ENSG00000065154	-0.0738947	OAT	chr10	124397303	124418976	chr10:124397303-124418976	10	chr10:124068470:C:A	C	A	0.001487	0.911144	0.165227	0.587299	1.23499	5.5145	3.58e-08	7.44597	5.39569	0.369519	0.073335	6	800451	+++++-	chr10	124068470	124068470	C	A	intronic	CHST15
ENSG00000229544	-0.145367	NKX1-2	chr10	124445243	124450035	chr10:124445243-124450035	10	chr10:124068470:C:A	C	A	0.001487	0.911144	0.165227	0.587299	1.23499	5.5145	3.58e-08	7.44597	5.39569	0.369519	0.073335	6	800451	+++++-	chr10	124068470	124068470	C	A	intronic	CHST15
ENSG00000107902	-0.329361	LHPP	chr10	124461823	124617888	chr10:124461823-124617888	10	chr10:124068470:C:A	C	A	0.001487	0.911144	0.165227	0.587299	1.23499	5.5145	3.58e-08	7.44597	5.39569	0.369519	0.073335	6	800451	+++++-	chr10	124068470	124068470	C	A	intronic	CHST15
ENSG00000148848	-0.0596724	ADAM12	chr10	126012381	126388477	chr10:126012381-126388477	10	chr10:126573765:C:T	C	T	0.003648	0.8081	0.143438	0.526963	1.08924	5.63381	1.81e-08	7.74307	1.94031	0.746737	0	5	746218	+++++?	chr10	126573765	126573765	C	T	intronic	C10orf90
ENSG00000154493	0.0270123	C10orf90	chr10	126424997	126798708	chr10:126424997-126798708	10	chr10:126573765:C:T	C	T	0.003648	0.8081	0.143438	0.526963	1.08924	5.63381	1.81e-08	7.74307	1.94031	0.746737	0	5	746218	+++++?	chr10	126573765	126573765	C	T	intronic	C10orf90
ENSG00000150760	-0.199604	DOCK1	chr10	126905409	127452517	chr10:126905409-127452517	10	chr10:126573765:C:T	C	T	0.003648	0.8081	0.143438	0.526963	1.08924	5.63381	1.81e-08	7.74307	1.94031	0.746737	0	5	746218	+++++?	chr10	126573765	126573765	C	T	intronic	C10orf90
ENSG00000149090	0.00710445	PAMR1	chr11	35431823	35530300	chr11:35431823-35530300	11	chr11:35955584:A:G	A	G	0.001011	1.36845	0.233152	0.911473	1.82543	5.86936	4.49e-09	8.34727	3.50937	0.476455	0	5	746229	++++-?	chr11	35955584	35955584	A	G	intronic	LDLRAD3
ENSG00000179431	0.306397	FJX1	chr11	35618460	35620865	chr11:35618460-35620865	11	chr11:35955584:A:G	A	G	0.001011	1.36845	0.233152	0.911473	1.82543	5.86936	4.49e-09	8.34727	3.50937	0.476455	0	5	746229	++++-?	chr11	35955584	35955584	A	G	intronic	LDLRAD3
ENSG00000166326	-0.134656	TRIM44	chr11	35662775	35818007	chr11:35662775-35818007	11	chr11:35955584:A:G	A	G	0.001011	1.36845	0.233152	0.911473	1.82543	5.86936	4.49e-09	8.34727	3.50937	0.476455	0	5	746229	++++-?	chr11	35955584	35955584	A	G	intronic	LDLRAD3
ENSG00000179241	0.362243	LDLRAD3	chr11	35943981	36232136	chr11:35943981-36232136	11	chr11:35955584:A:G	A	G	0.001011	1.36845	0.233152	0.911473	1.82543	5.86936	4.49e-09	8.34727	3.50937	0.476455	0	5	746229	++++-?	chr11	35955584	35955584	A	G	intronic	LDLRAD3
ENSG00000110442	-0.384659	COMMD9	chr11	36269284	36289449	chr11:36269284-36289449	11	chr11:35955584:A:G	A	G	0.001011	1.36845	0.233152	0.911473	1.82543	5.86936	4.49e-09	8.34727	3.50937	0.476455	0	5	746229	++++-?	chr11	35955584	35955584	A	G	intronic	LDLRAD3
ENSG00000135362	0.0201202	PRR5L	chr11	36296288	36465204	chr11:36296288-36465204	11	chr11:35955584:A:G	A	G	0.001011	1.36845	0.233152	0.911473	1.82543	5.86936	4.49e-09	8.34727	3.50937	0.476455	0	5	746229	++++-?	chr11	35955584	35955584	A	G	intronic	LDLRAD3
ENSG00000162174	-0.137119	ASRGL1	chr11	62337448	62393412	chr11:62337448-62393412	11	chr11:62844507:G:A	G	A	0.002448	0.676755	0.117213	0.447017	0.906493	5.7737	7.96e-09	8.09907	2.32226	0.802991	0	6	799364	++++++	chr11	62844507	62844507	G	A	intergenic	WDR74;SNHG1
ENSG00000149021	-0.338137	SCGB1A1	chr11	62405103	62423195	chr11:62405103-62423195	11	chr11:62844507:G:A	G	A	0.002448	0.676755	0.117213	0.447017	0.906493	5.7737	7.96e-09	8.09907	2.32226	0.802991	0	6	799364	++++++	chr11	62844507	62844507	G	A	intergenic	WDR74;SNHG1
ENSG00000124942	-0.358832	AHNAK	chr11	62433542	62556235	chr11:62433542-62556235	11	chr11:62844507:G:A	G	A	0.002448	0.676755	0.117213	0.447017	0.906493	5.7737	7.96e-09	8.09907	2.32226	0.802991	0	6	799364	++++++	chr11	62844507	62844507	G	A	intergenic	WDR74;SNHG1
ENSG00000254772	-0.0457105	EEF1G	chr11	62559596	62574086	chr11:62559596-62574086	11	chr11:62844507:G:A	G	A	0.002448	0.676755	0.117213	0.447017	0.906493	5.7737	7.96e-09	8.09907	2.32226	0.802991	0	6	799364	++++++	chr11	62844507	62844507	G	A	intergenic	WDR74;SNHG1
ENSG00000255508	0.13581	MIR3654	chr11	62559603	62591531	chr11:62559603-62591531	11	chr11:62844507:G:A	G	A	0.002448	0.676755	0.117213	0.447017	0.906493	5.7737	7.96e-09	8.09907	2.32226	0.802991	0	6	799364	++++++	chr11	62844507	62844507	G	A	intergenic	WDR74;SNHG1
ENSG00000149016	0.0383587	TUT1	chr11	62575045	62591637	chr11:62575045-62591637	11	chr11:62844507:G:A	G	A	0.002448	0.676755	0.117213	0.447017	0.906493	5.7737	7.96e-09	8.09907	2.32226	0.802991	0	6	799364	++++++	chr11	62844507	62844507	G	A	intergenic	WDR74;SNHG1
ENSG00000149480	-0.00056129	MTA2	chr11	62593214	62601865	chr11:62593214-62601865	11	chr11:62844507:G:A	G	A	0.002448	0.676755	0.117213	0.447017	0.906493	5.7737	7.96e-09	8.09907	2.32226	0.802991	0	6	799364	++++++	chr11	62844507	62844507	G	A	intergenic	WDR74;SNHG1
ENSG00000149499	-0.134147	EML3	chr11	62602218	62612775	chr11:62602218-62612775	11	chr11:62844507:G:A	G	A	0.002448	0.676755	0.117213	0.447017	0.906493	5.7737	7.96e-09	8.09907	2.32226	0.802991	0	6	799364	++++++	chr11	62844507	62844507	G	A	intergenic	WDR74;SNHG1
ENSG00000149489	-0.045945	ROM1	chr11	62611722	62615116	chr11:62611722-62615116	11	chr11:62844507:G:A	G	A	0.002448	0.676755	0.117213	0.447017	0.906493	5.7737	7.96e-09	8.09907	2.32226	0.802991	0	6	799364	++++++	chr11	62844507	62844507	G	A	intergenic	WDR74;SNHG1
ENSG00000149541	-0.13964	B3GAT3	chr11	62615296	62622154	chr11:62615296-62622154	11	chr11:62844507:G:A	G	A	0.002448	0.676755	0.117213	0.447017	0.906493	5.7737	7.96e-09	8.09907	2.32226	0.802991	0	6	799364	++++++	chr11	62844507	62844507	G	A	intergenic	WDR74;SNHG1
ENSG00000089597	-0.158726	GANAB	chr11	62624826	62646726	chr11:62624826-62646726	11	chr11:62844507:G:A	G	A	0.002448	0.676755	0.117213	0.447017	0.906493	5.7737	7.96e-09	8.09907	2.32226	0.802991	0	6	799364	++++++	chr11	62844507	62844507	G	A	intergenic	WDR74;SNHG1
ENSG00000185085	0.0122166	INTS5	chr11	62646848	62653302	chr11:62646848-62653302	11	chr11:62844507:G:A	G	A	0.002448	0.676755	0.117213	0.447017	0.906493	5.7737	7.96e-09	8.09907	2.32226	0.802991	0	6	799364	++++++	chr11	62844507	62844507	G	A	intergenic	WDR74;SNHG1
ENSG00000162194	-0.0584249	C11orf48	chr11	62662817	62672267	chr11:62662817-62672267	11	chr11:62844507:G:A	G	A	0.002448	0.676755	0.117213	0.447017	0.906493	5.7737	7.96e-09	8.09907	2.32226	0.802991	0	6	799364	++++++	chr11	62844507	62844507	G	A	intergenic	WDR74;SNHG1
ENSG00000214756	-0.193196	METTL12	chr11	62665309	62668496	chr11:62665309-62668496	11	chr11:62844507:G:A	G	A	0.002448	0.676755	0.117213	0.447017	0.906493	5.7737	7.96e-09	8.09907	2.32226	0.802991	0	6	799364	++++++	chr11	62844507	62844507	G	A	intergenic	WDR74;SNHG1
ENSG00000204922	-0.273688	C11orf83	chr11	62670273	62673686	chr11:62670273-62673686	11	chr11:62844507:G:A	G	A	0.002448	0.676755	0.117213	0.447017	0.906493	5.7737	7.96e-09	8.09907	2.32226	0.802991	0	6	799364	++++++	chr11	62844507	62844507	G	A	intergenic	WDR74;SNHG1
ENSG00000162191	-0.359883	UBXN1	chr11	62676498	62679117	chr11:62676498-62679117	11	chr11:62844507:G:A	G	A	0.002448	0.676755	0.117213	0.447017	0.906493	5.7737	7.96e-09	8.09907	2.32226	0.802991	0	6	799364	++++++	chr11	62844507	62844507	G	A	intergenic	WDR74;SNHG1
ENSG00000177363	0.414696	LRRN4CL	chr11	62686406	62689530	chr11:62686406-62689530	11	chr11:62844507:G:A	G	A	0.002448	0.676755	0.117213	0.447017	0.906493	5.7737	7.96e-09	8.09907	2.32226	0.802991	0	6	799364	++++++	chr11	62844507	62844507	G	A	intergenic	WDR74;SNHG1
ENSG00000168000	-0.047991	BSCL2	chr11	62689289	62709845	chr11:62689289-62709845	11	chr11:62844507:G:A	G	A	0.002448	0.676755	0.117213	0.447017	0.906493	5.7737	7.96e-09	8.09907	2.32226	0.802991	0	6	799364	++++++	chr11	62844507	62844507	G	A	intergenic	WDR74;SNHG1
ENSG00000162188	-0.0216068	GNG3	chr11	62707676	62709201	chr11:62707676-62709201	11	chr11:62844507:G:A	G	A	0.002448	0.676755	0.117213	0.447017	0.906493	5.7737	7.96e-09	8.09907	2.32226	0.802991	0	6	799364	++++++	chr11	62844507	62844507	G	A	intergenic	WDR74;SNHG1
ENSG00000214753	-0.0363887	HNRNPUL2	chr11	62712630	62727457	chr11:62712630-62727457	11	chr11:62844507:G:A	G	A	0.002448	0.676755	0.117213	0.447017	0.906493	5.7737	7.96e-09	8.09907	2.32226	0.802991	0	6	799364	++++++	chr11	62844507	62844507	G	A	intergenic	WDR74;SNHG1
ENSG00000162222	0.0582781	TTC9C	chr11	62728069	62740293	chr11:62728069-62740293	11	chr11:62844507:G:A	G	A	0.002448	0.676755	0.117213	0.447017	0.906493	5.7737	7.96e-09	8.09907	2.32226	0.802991	0	6	799364	++++++	chr11	62844507	62844507	G	A	intergenic	WDR74;SNHG1
ENSG00000185670	0.0264232	ZBTB3	chr11	62748319	62754184	chr11:62748319-62754184	11	chr11:62844507:G:A	G	A	0.002448	0.676755	0.117213	0.447017	0.906493	5.7737	7.96e-09	8.09907	2.32226	0.802991	0	6	799364	++++++	chr11	62844507	62844507	G	A	intergenic	WDR74;SNHG1
ENSG00000168002	0.0477613	POLR2G	chr11	62761565	62766710	chr11:62761565-62766710	11	chr11:62844507:G:A	G	A	0.002448	0.676755	0.117213	0.447017	0.906493	5.7737	7.96e-09	8.09907	2.32226	0.802991	0	6	799364	++++++	chr11	62844507	62844507	G	A	intergenic	WDR74;SNHG1
ENSG00000162227	0.0516618	TAF6L	chr11	62771357	62787342	chr11:62771357-62787342	11	chr11:62844507:G:A	G	A	0.002448	0.676755	0.117213	0.447017	0.906493	5.7737	7.96e-09	8.09907	2.32226	0.802991	0	6	799364	++++++	chr11	62844507	62844507	G	A	intergenic	WDR74;SNHG1
ENSG00000168569	-0.104675	TMEM223	chr11	62771629	62792006	chr11:62771629-62792006	11	chr11:62844507:G:A	G	A	0.002448	0.676755	0.117213	0.447017	0.906493	5.7737	7.96e-09	8.09907	2.32226	0.802991	0	6	799364	++++++	chr11	62844507	62844507	G	A	intergenic	WDR74;SNHG1
ENSG00000185475	-0.0646788	TMEM179B	chr11	62787402	62790400	chr11:62787402-62790400	11	chr11:62844507:G:A	G	A	0.002448	0.676755	0.117213	0.447017	0.906493	5.7737	7.96e-09	8.09907	2.32226	0.802991	0	6	799364	++++++	chr11	62844507	62844507	G	A	intergenic	WDR74;SNHG1
ENSG00000162231	0.0243562	NXF1	chr11	62792123	62806302	chr11:62792123-62806302	11	chr11:62844507:G:A	G	A	0.002448	0.676755	0.117213	0.447017	0.906493	5.7737	7.96e-09	8.09907	2.32226	0.802991	0	6	799364	++++++	chr11	62844507	62844507	G	A	intergenic	WDR74;SNHG1
ENSG00000162236	-0.298247	STX5	chr11	62806860	62832051	chr11:62806860-62832051	11	chr11:62844507:G:A	G	A	0.002448	0.676755	0.117213	0.447017	0.906493	5.7737	7.96e-09	8.09907	2.32226	0.802991	0	6	799364	++++++	chr11	62844507	62844507	G	A	intergenic	WDR74;SNHG1
ENSG00000133316	-0.19749	WDR74	chr11	62832342	62841809	chr11:62832342-62841809	11	chr11:62844507:G:A	G	A	0.002448	0.676755	0.117213	0.447017	0.906493	5.7737	7.96e-09	8.09907	2.32226	0.802991	0	6	799364	++++++	chr11	62844507	62844507	G	A	intergenic	WDR74;SNHG1
ENSG00000168003	0.367218	SLC3A2	chr11	62856004	62888880	chr11:62856004-62888880	11	chr11:62844507:G:A	G	A	0.002448	0.676755	0.117213	0.447017	0.906493	5.7737	7.96e-09	8.09907	2.32226	0.802991	0	6	799364	++++++	chr11	62844507	62844507	G	A	intergenic	WDR74;SNHG1
ENSG00000168539	0.0828889	CHRM1	chr11	62908679	62921807	chr11:62908679-62921807	11	chr11:62844507:G:A	G	A	0.002448	0.676755	0.117213	0.447017	0.906493	5.7737	7.96e-09	8.09907	2.32226	0.802991	0	6	799364	++++++	chr11	62844507	62844507	G	A	intergenic	WDR74;SNHG1
ENSG00000197901	-0.132998	SLC22A6	chr11	62936385	62984967	chr11:62936385-62984967	11	chr11:62844507:G:A	G	A	0.002448	0.676755	0.117213	0.447017	0.906493	5.7737	7.96e-09	8.09907	2.32226	0.802991	0	6	799364	++++++	chr11	62844507	62844507	G	A	intergenic	WDR74;SNHG1
ENSG00000149452	0.0867518	SLC22A8	chr11	62989154	63015841	chr11:62989154-63015841	11	chr11:62844507:G:A	G	A	0.002448	0.676755	0.117213	0.447017	0.906493	5.7737	7.96e-09	8.09907	2.32226	0.802991	0	6	799364	++++++	chr11	62844507	62844507	G	A	intergenic	WDR74;SNHG1
ENSG00000197658	0.215624	SLC22A24	chr11	63079940	63144221	chr11:63079940-63144221	11	chr11:62844507:G:A	G	A	0.002448	0.676755	0.117213	0.447017	0.906493	5.7737	7.96e-09	8.09907	2.32226	0.802991	0	6	799364	++++++	chr11	62844507	62844507	G	A	intergenic	WDR74;SNHG1
ENSG00000196600	-0.0176074	SLC22A25	chr11	63158437	63243599	chr11:63158437-63243599	11	chr11:62844507:G:A	G	A	0.002448	0.676755	0.117213	0.447017	0.906493	5.7737	7.96e-09	8.09907	2.32226	0.802991	0	6	799364	++++++	chr11	62844507	62844507	G	A	intergenic	WDR74;SNHG1
ENSG00000184999	0.111695	SLC22A10	chr11	63268022	63311783	chr11:63268022-63311783	11	chr11:62844507:G:A	G	A	0.002448	0.676755	0.117213	0.447017	0.906493	5.7737	7.96e-09	8.09907	2.32226	0.802991	0	6	799364	++++++	chr11	62844507	62844507	G	A	intergenic	WDR74;SNHG1
ENSG00000149256	-0.287324	TENM4	chr11	78652829	79441030	chr11:78652829-79441030	11	chr11:79648700:G:A	G	A	0.001149	1.17105	0.180806	0.816671	1.52543	6.47684	9.68e-11	10.014	13.3046	0.004022	0.774514	4	527673	++?++?	chr11	79648700	79648700	G	A	intergenic	TENM4;LINC02720
ENSG00000170290	0.0784391	SLN	chr11	107707378	107719693	chr11:107707378-107719693	11	chr11:108174268:A:G	A	G	0.397194	0.096356	0.01555	0.065877	0.126834	6.19638	5.96e-10	9.22507	5.42822	0.246111	0.263111	5	745996	+++++?	chr11	108174268	108174268	A	G	intronic	NPAT
ENSG00000110660	-0.148444	SLC35F2	chr11	107790991	107928293	chr11:107790991-107928293	11	chr11:108174268:A:G	A	G	0.397194	0.096356	0.01555	0.065877	0.126834	6.19638	5.96e-10	9.22507	5.42822	0.246111	0.263111	5	745996	+++++?	chr11	108174268	108174268	A	G	intronic	NPAT
ENSG00000179331	-0.259634	RAB39A	chr11	107928448	107963482	chr11:107928448-107963482	11	chr11:108174268:A:G	A	G	0.397194	0.096356	0.01555	0.065877	0.126834	6.19638	5.96e-10	9.22507	5.42822	0.246111	0.263111	5	745996	+++++?	chr11	108174268	108174268	A	G	intronic	NPAT
ENSG00000166266	0.113226	CUL5	chr11	108008898	108107761	chr11:108008898-108107761	11	chr11:108174268:A:G	A	G	0.397194	0.096356	0.01555	0.065877	0.126834	6.19638	5.96e-10	9.22507	5.42822	0.246111	0.263111	5	745996	+++++?	chr11	108174268	108174268	A	G	intronic	NPAT
ENSG00000075239	0.496252	ACAT1	chr11	108116695	108147603	chr11:108116695-108147603	11	chr11:108174268:A:G	A	G	0.397194	0.096356	0.01555	0.065877	0.126834	6.19638	5.96e-10	9.22507	5.42822	0.246111	0.263111	5	745996	+++++?	chr11	108174268	108174268	A	G	intronic	NPAT
ENSG00000149308	0.655819	NPAT	chr11	108157215	108222638	chr11:108157215-108222638	11	chr11:108174268:A:G	A	G	0.397194	0.096356	0.01555	0.065877	0.126834	6.19638	5.96e-10	9.22507	5.42822	0.246111	0.263111	5	745996	+++++?	chr11	108174268	108174268	A	G	intronic	NPAT
ENSG00000149311	1.04461	ATM	chr11	108222823	108369102	chr11:108222823-108369102	11	chr11:108174268:A:G	A	G	0.397194	0.096356	0.01555	0.065877	0.126834	6.19638	5.96e-10	9.22507	5.42822	0.246111	0.263111	5	745996	+++++?	chr11	108174268	108174268	A	G	intronic	NPAT
ENSG00000166323	0.205702	C11orf65	chr11	108308519	108467531	chr11:108308519-108467531	11	chr11:108174268:A:G	A	G	0.397194	0.096356	0.01555	0.065877	0.126834	6.19638	5.96e-10	9.22507	5.42822	0.246111	0.263111	5	745996	+++++?	chr11	108174268	108174268	A	G	intronic	NPAT
ENSG00000178202	0.649633	KDELC2	chr11	108472112	108498405	chr11:108472112-108498405	11	chr11:108174268:A:G	A	G	0.397194	0.096356	0.01555	0.065877	0.126834	6.19638	5.96e-10	9.22507	5.42822	0.246111	0.263111	5	745996	+++++?	chr11	108174268	108174268	A	G	intronic	NPAT
ENSG00000110723	0.18041	EXPH5	chr11	108505435	108593768	chr11:108505435-108593768	11	chr11:108174268:A:G	A	G	0.397194	0.096356	0.01555	0.065877	0.126834	6.19638	5.96e-10	9.22507	5.42822	0.246111	0.263111	5	745996	+++++?	chr11	108174268	108174268	A	G	intronic	NPAT
ENSG00000178105	0.167099	DDX10	chr11	108665058	108940999	chr11:108665058-108940999	11	chr11:108174268:A:G	A	G	0.397194	0.096356	0.01555	0.065877	0.126834	6.19638	5.96e-10	9.22507	5.42822	0.246111	0.263111	5	745996	+++++?	chr11	108174268	108174268	A	G	intronic	NPAT
ENSG00000133704	-0.0222385	IPO8	chr12	30628988	30695869	chr12:30628988-30695869	12	chr12:30363800:G:A	G	A	0.001012	1.0311	0.186136	0.666275	1.39593	5.53952	3.11e-08	7.50776	2.71922	0.436971	0	4	527634	++?++?	chr12	30363800	30363800	G	A	intergenic	TMTC1;IPO8
ENSG00000110888	0.162984	CAPRIN2	chr12	30709552	30823302	chr12:30709552-30823302	12	chr12:30363800:G:A	G	A	0.001012	1.0311	0.186136	0.666275	1.39593	5.53952	3.11e-08	7.50776	2.71922	0.436971	0	4	527634	++?++?	chr12	30363800	30363800	G	A	intergenic	TMTC1;IPO8
ENSG00000074590	0.390093	NUAK1	chr12	106063345	106138954	chr12:106063345-106138954	12	chr12:106308990:C:T	C	T	0.00105	1.09373	0.195555	0.710439	1.47701	5.59294	2.29e-08	7.64061	1.44737	0.694469	0	4	527673	++?++?	chr12	106308990	106308990	C	T	intronic	TCP11L2
ENSG00000136026	-0.0692382	CKAP4	chr12	106237881	106304279	chr12:106237881-106304279	12	chr12:106308990:C:T	C	T	0.00105	1.09373	0.195555	0.710439	1.47701	5.59294	2.29e-08	7.64061	1.44737	0.694469	0	4	527673	++?++?	chr12	106308990	106308990	C	T	intronic	TCP11L2
ENSG00000166046	0.419768	TCP11L2	chr12	106301929	106347003	chr12:106301929-106347003	12	chr12:106308990:C:T	C	T	0.00105	1.09373	0.195555	0.710439	1.47701	5.59294	2.29e-08	7.64061	1.44737	0.694469	0	4	527673	++?++?	chr12	106308990	106308990	C	T	intronic	TCP11L2
ENSG00000013503	0.257715	POLR3B	chr12	106357748	106510198	chr12:106357748-106510198	12	chr12:106308990:C:T	C	T	0.00105	1.09373	0.195555	0.710439	1.47701	5.59294	2.29e-08	7.64061	1.44737	0.694469	0	4	527673	++?++?	chr12	106308990	106308990	C	T	intronic	TCP11L2
ENSG00000111783	-0.0652059	RFX4	chr12	106583004	106762803	chr12:106583004-106762803	12	chr12:106308990:C:T	C	T	0.00105	1.09373	0.195555	0.710439	1.47701	5.59294	2.29e-08	7.64061	1.44737	0.694469	0	4	527673	++?++?	chr12	106308990	106308990	C	T	intronic	TCP11L2
ENSG00000111785	0.140782	RIC8B	chr12	106774621	106889316	chr12:106774621-106889316	12	chr12:106308990:C:T	C	T	0.00105	1.09373	0.195555	0.710439	1.47701	5.59294	2.29e-08	7.64061	1.44737	0.694469	0	4	527673	++?++?	chr12	106308990	106308990	C	T	intronic	TCP11L2
ENSG00000150907	0.941308	FOXO1	chr13	40555667	40666641	chr13:40555667-40666641	13	chr13:40940299:C:CAGA	C	CAGA	0.630163	0.096549	0.017635	0.061985	0.131113	5.47492	4.48e-08	7.34873	0.69516	0.874342	0	4	665837	+++?+?	chr13	40940299	40940299	-	AGA	intronic	ELF1
ENSG00000102738	0.185904	MRPS31	chr13	40729128	40771190	chr13:40729128-40771190	13	chr13:40940299:C:CAGA	C	CAGA	0.630163	0.096549	0.017635	0.061985	0.131113	5.47492	4.48e-08	7.34873	0.69516	0.874342	0	4	665837	+++?+?	chr13	40940299	40940299	-	AGA	intronic	ELF1
ENSG00000102743	0.15429	SLC25A15	chr13	40789412	40812460	chr13:40789412-40812460	13	chr13:40940299:C:CAGA	C	CAGA	0.630163	0.096549	0.017635	0.061985	0.131113	5.47492	4.48e-08	7.34873	0.69516	0.874342	0	4	665837	+++?+?	chr13	40940299	40940299	-	AGA	intronic	ELF1
ENSG00000120690	1.42193	ELF1	chr13	40931924	41061440	chr13:40931924-41061440	13	chr13:40940299:C:CAGA	C	CAGA	0.630163	0.096549	0.017635	0.061985	0.131113	5.47492	4.48e-08	7.34873	0.69516	0.874342	0	4	665837	+++?+?	chr13	40940299	40940299	-	AGA	intronic	ELF1
ENSG00000120688	0.0224077	WBP4	chr13	41061509	41084006	chr13:41061509-41084006	13	chr13:40940299:C:CAGA	C	CAGA	0.630163	0.096549	0.017635	0.061985	0.131113	5.47492	4.48e-08	7.34873	0.69516	0.874342	0	4	665837	+++?+?	chr13	40940299	40940299	-	AGA	intronic	ELF1
ENSG00000165572	-0.153725	KBTBD6	chr13	41127569	41132802	chr13:41127569-41132802	13	chr13:40940299:C:CAGA	C	CAGA	0.630163	0.096549	0.017635	0.061985	0.131113	5.47492	4.48e-08	7.34873	0.69516	0.874342	0	4	665837	+++?+?	chr13	40940299	40940299	-	AGA	intronic	ELF1
ENSG00000120696	-0.2038	KBTBD7	chr13	41189834	41194569	chr13:41189834-41194569	13	chr13:40940299:C:CAGA	C	CAGA	0.630163	0.096549	0.017635	0.061985	0.131113	5.47492	4.48e-08	7.34873	0.69516	0.874342	0	4	665837	+++?+?	chr13	40940299	40940299	-	AGA	intronic	ELF1
ENSG00000120662	-0.00355479	MTRF1	chr13	41216369	41263577	chr13:41216369-41263577	13	chr13:40940299:C:CAGA	C	CAGA	0.630163	0.096549	0.017635	0.061985	0.131113	5.47492	4.48e-08	7.34873	0.69516	0.874342	0	4	665837	+++?+?	chr13	40940299	40940299	-	AGA	intronic	ELF1
ENSG00000172766	0.0797642	NAA16	chr13	41311267	41377030	chr13:41311267-41377030	13	chr13:40940299:C:CAGA	C	CAGA	0.630163	0.096549	0.017635	0.061985	0.131113	5.47492	4.48e-08	7.34873	0.69516	0.874342	0	4	665837	+++?+?	chr13	40940299	40940299	-	AGA	intronic	ELF1
ENSG00000165959	-0.220611	CLMN	chr14	95181940	95319908	chr14:95181940-95319908	14	chr14:95704808:G:C	G	C	0.11888	-0.138313	0.024667	-0.186661	-0.089965	-5.6071	2.11e-08	7.67603	4.89792	0.297933	0.183327	5	746210	-----?	chr14	95704808	95704808	G	C	intergenic	TCL1B;TCL1A
ENSG00000176438	-0.0512402	SYNE3	chr14	95407266	95516650	chr14:95407266-95516650	14	chr14:95704808:G:C	G	C	0.11888	-0.138313	0.024667	-0.186661	-0.089965	-5.6071	2.11e-08	7.67603	4.89792	0.297933	0.183327	5	746210	-----?	chr14	95704808	95704808	G	C	intergenic	TCL1B;TCL1A
ENSG00000182512	0.616001	GLRX5	chr14	95533503	95544724	chr14:95533503-95544724	14	chr14:95704808:G:C	G	C	0.11888	-0.138313	0.024667	-0.186661	-0.089965	-5.6071	2.11e-08	7.67603	4.89792	0.297933	0.183327	5	746210	-----?	chr14	95704808	95704808	G	C	intergenic	TCL1B;TCL1A
ENSG00000213231	0.247698	TCL1B	chr14	95686426	95692628	chr14:95686426-95692628	14	chr14:95704808:G:C	G	C	0.11888	-0.138313	0.024667	-0.186661	-0.089965	-5.6071	2.11e-08	7.67603	4.89792	0.297933	0.183327	5	746210	-----?	chr14	95704808	95704808	G	C	intergenic	TCL1B;TCL1A
ENSG00000100721	2.71772	TCL1A	chr14	95709947	95714196	chr14:95709947-95714196	14	chr14:95704808:G:C	G	C	0.11888	-0.138313	0.024667	-0.186661	-0.089965	-5.6071	2.11e-08	7.67603	4.89792	0.297933	0.183327	5	746210	-----?	chr14	95704808	95704808	G	C	intergenic	TCL1B;TCL1A
ENSG00000227051	0.00946803	C14orf132	chr14	96039362	96093971	chr14:96039362-96093971	14	chr14:95704808:G:C	G	C	0.11888	-0.138313	0.024667	-0.186661	-0.089965	-5.6071	2.11e-08	7.67603	4.89792	0.297933	0.183327	5	746210	-----?	chr14	95704808	95704808	G	C	intergenic	TCL1B;TCL1A
ENSG00000168398	-0.0805681	BDKRB2	chr14	96204679	96244166	chr14:96204679-96244166	14	chr14:95704808:G:C	G	C	0.11888	-0.138313	0.024667	-0.186661	-0.089965	-5.6071	2.11e-08	7.67603	4.89792	0.297933	0.183327	5	746210	-----?	chr14	95704808	95704808	G	C	intergenic	TCL1B;TCL1A
ENSG00000100739	0.218136	BDKRB1	chr14	96256210	96268967	chr14:96256210-96268967	14	chr14:95757742:C:T	C	T	0.145564	-0.138498	0.023409	-0.18438	-0.092616	-5.91641	3.38e-09	8.47079	7.17689	0.12683	0.442656	5	746228	-----?	chr14	95757742	95757742	C	T	downstream	LOC107984703
ENSG00000067141	0.0533832	NEO1	chr15	73051710	73305205	chr15:73051710-73305205	15	chr15:73595791:G:A	G	A	0.003424	0.608001	0.111027	0.390388	0.825615	5.47615	4.45e-08	7.35175	0.368436	0.984979	0	5	746227	+++++?	chr15	73595791	73595791	G	A	intronic	NPTN
ENSG00000138622	-0.0980009	HCN4	chr15	73319859	73368958	chr15:73319859-73368958	15	chr15:73595791:G:A	G	A	0.003424	0.608001	0.111027	0.390388	0.825615	5.47615	4.45e-08	7.35175	0.368436	0.984979	0	5	746227	+++++?	chr15	73595791	73595791	G	A	intronic	NPTN
ENSG00000183324	-0.12218	C15orf60	chr15	73443164	73560013	chr15:73443164-73560013	15	chr15:73595791:G:A	G	A	0.003424	0.608001	0.111027	0.390388	0.825615	5.47615	4.45e-08	7.35175	0.368436	0.984979	0	5	746227	+++++?	chr15	73595791	73595791	G	A	intronic	NPTN
ENSG00000156642	0.281471	NPTN	chr15	73560014	73634134	chr15:73560014-73634134	15	chr15:73595791:G:A	G	A	0.003424	0.608001	0.111027	0.390388	0.825615	5.47615	4.45e-08	7.35175	0.368436	0.984979	0	5	746227	+++++?	chr15	73595791	73595791	G	A	intronic	NPTN
ENSG00000103855	0.309004	CD276	chr15	73683966	73714514	chr15:73683966-73714514	15	chr15:73595791:G:A	G	A	0.003424	0.608001	0.111027	0.390388	0.825615	5.47615	4.45e-08	7.35175	0.368436	0.984979	0	5	746227	+++++?	chr15	73595791	73595791	G	A	intronic	NPTN
ENSG00000205363	0.202627	C15orf59	chr15	73735458	73753351	chr15:73735458-73753351	15	chr15:73595791:G:A	G	A	0.003424	0.608001	0.111027	0.390388	0.825615	5.47615	4.45e-08	7.35175	0.368436	0.984979	0	5	746227	+++++?	chr15	73595791	73595791	G	A	intronic	NPTN
ENSG00000167139	0.0608901	TBC1D21	chr15	73873564	73889214	chr15:73873564-73889214	15	chr15:73595791:G:A	G	A	0.003424	0.608001	0.111027	0.390388	0.825615	5.47615	4.45e-08	7.35175	0.368436	0.984979	0	5	746227	+++++?	chr15	73595791	73595791	G	A	intronic	NPTN
ENSG00000129038	-0.0856726	LOXL1	chr15	73925989	73952137	chr15:73925989-73952137	15	chr15:73595791:G:A	G	A	0.003424	0.608001	0.111027	0.390388	0.825615	5.47615	4.45e-08	7.35175	0.368436	0.984979	0	5	746227	+++++?	chr15	73595791	73595791	G	A	intronic	NPTN
ENSG00000067221	-0.00158315	STOML1	chr15	73978926	73994622	chr15:73978926-73994622	15	chr15:73595791:G:A	G	A	0.003424	0.608001	0.111027	0.390388	0.825615	5.47615	4.45e-08	7.35175	0.368436	0.984979	0	5	746227	+++++?	chr15	73595791	73595791	G	A	intronic	NPTN
ENSG00000140464	0.492027	PML	chr15	73994673	74047827	chr15:73994673-74047827	15	chr15:73595791:G:A	G	A	0.003424	0.608001	0.111027	0.390388	0.825615	5.47615	4.45e-08	7.35175	0.368436	0.984979	0	5	746227	+++++?	chr15	73595791	73595791	G	A	intronic	NPTN
ENSG00000159289	-0.0371069	GOLGA6A	chr15	74069857	74082550	chr15:74069857-74082550	15	chr15:73595791:G:A	G	A	0.003424	0.608001	0.111027	0.390388	0.825615	5.47615	4.45e-08	7.35175	0.368436	0.984979	0	5	746227	+++++?	chr15	73595791	73595791	G	A	intronic	NPTN
ENSG00000183454	0.00943649	GRIN2A	chr16	9753404	10182928	chr16:9753404-10182928	16	chr16:10546214:G:A	G	A	0.00161	1.04936	0.185278	0.686211	1.4125	5.66368	1.52e-08	7.81839	3.77245	0.437676	0	5	746228	+++++?	chr16	10546214	10546214	G	A	intronic	EMP2
ENSG00000166669	0.158966	ATF7IP2	chr16	10326434	10483638	chr16:10326434-10483638	16	chr16:10546214:G:A	G	A	0.00161	1.04936	0.185278	0.686211	1.4125	5.66368	1.52e-08	7.81839	3.77245	0.437676	0	5	746228	+++++?	chr16	10546214	10546214	G	A	intronic	EMP2
ENSG00000213853	-0.196001	EMP2	chr16	10528422	10580632	chr16:10528422-10580632	16	chr16:10546214:G:A	G	A	0.00161	1.04936	0.185278	0.686211	1.4125	5.66368	1.52e-08	7.81839	3.77245	0.437676	0	5	746228	+++++?	chr16	10546214	10546214	G	A	intronic	EMP2
ENSG00000153060	-0.183214	TEKT5	chr16	10627501	10694930	chr16:10627501-10694930	16	chr16:10546214:G:A	G	A	0.00161	1.04936	0.185278	0.686211	1.4125	5.66368	1.52e-08	7.81839	3.77245	0.437676	0	5	746228	+++++?	chr16	10546214	10546214	G	A	intronic	EMP2
ENSG00000103274	0.136467	NUBP1	chr16	10743786	10769351	chr16:10743786-10769351	16	chr16:10546214:G:A	G	A	0.00161	1.04936	0.185278	0.686211	1.4125	5.66368	1.52e-08	7.81839	3.77245	0.437676	0	5	746228	+++++?	chr16	10546214	10546214	G	A	intronic	EMP2
ENSG00000166676	-0.0184366	TVP23A	chr16	10760919	10818794	chr16:10760919-10818794	16	chr16:10546214:G:A	G	A	0.00161	1.04936	0.185278	0.686211	1.4125	5.66368	1.52e-08	7.81839	3.77245	0.437676	0	5	746228	+++++?	chr16	10546214	10546214	G	A	intronic	EMP2
ENSG00000179583	0.531086	CIITA	chr16	10866222	10943021	chr16:10866222-10943021	16	chr16:10546214:G:A	G	A	0.00161	1.04936	0.185278	0.686211	1.4125	5.66368	1.52e-08	7.81839	3.77245	0.437676	0	5	746228	+++++?	chr16	10546214	10546214	G	A	intronic	EMP2
ENSG00000182108	0.42085	DEXI	chr16	10928891	10942468	chr16:10928891-10942468	16	chr16:10546214:G:A	G	A	0.00161	1.04936	0.185278	0.686211	1.4125	5.66368	1.52e-08	7.81839	3.77245	0.437676	0	5	746228	+++++?	chr16	10546214	10546214	G	A	intronic	EMP2
ENSG00000038532	0.00948231	CLEC16A	chr16	10944539	11182186	chr16:10944539-11182186	16	chr16:10546214:G:A	G	A	0.00161	1.04936	0.185278	0.686211	1.4125	5.66368	1.52e-08	7.81839	3.77245	0.437676	0	5	746228	+++++?	chr16	10546214	10546214	G	A	intronic	EMP2
ENSG00000140948	0.133569	ZCCHC14	chr16	87406246	87493024	chr16:87406246-87493024	16	chr16:87963179:C:T	C	T	0.001222	1.13656	0.19981	0.74493	1.52819	5.68819	1.32e-08	7.88047	6.65045	0.155554	0.398537	5	746225	++++-?	chr16	87963179	87963179	C	T	intronic	BANP
ENSG00000154118	0.0594264	JPH3	chr16	87601835	87698156	chr16:87601835-87698156	16	chr16:87963179:C:T	C	T	0.001222	1.13656	0.19981	0.74493	1.52819	5.68819	1.32e-08	7.88047	6.65045	0.155554	0.398537	5	746225	++++-?	chr16	87963179	87963179	C	T	intronic	BANP
ENSG00000104731	0.322711	KLHDC4	chr16	87696485	87765992	chr16:87696485-87765992	16	chr16:87963179:C:T	C	T	0.001222	1.13656	0.19981	0.74493	1.52819	5.68819	1.32e-08	7.88047	6.65045	0.155554	0.398537	5	746225	++++-?	chr16	87963179	87963179	C	T	intronic	BANP
ENSG00000103257	-0.0771883	SLC7A5	chr16	87830023	87869507	chr16:87830023-87869507	16	chr16:87963179:C:T	C	T	0.001222	1.13656	0.19981	0.74493	1.52819	5.68819	1.32e-08	7.88047	6.65045	0.155554	0.398537	5	746225	++++-?	chr16	87963179	87963179	C	T	intronic	BANP
ENSG00000174990	0.0855551	CA5A	chr16	87881546	87936580	chr16:87881546-87936580	16	chr16:87963179:C:T	C	T	0.001222	1.13656	0.19981	0.74493	1.52819	5.68819	1.32e-08	7.88047	6.65045	0.155554	0.398537	5	746225	++++-?	chr16	87963179	87963179	C	T	intronic	BANP
ENSG00000172530	0.151161	BANP	chr16	87949244	88077318	chr16:87949244-88077318	16	chr16:87963179:C:T	C	T	0.001222	1.13656	0.19981	0.74493	1.52819	5.68819	1.32e-08	7.88047	6.65045	0.155554	0.398537	5	746225	++++-?	chr16	87963179	87963179	C	T	intronic	BANP
ENSG00000225614	-0.0699514	ZNF469	chr16	88382959	88440757	chr16:88382959-88440757	16	chr16:87963179:C:T	C	T	0.001222	1.13656	0.19981	0.74493	1.52819	5.68819	1.32e-08	7.88047	6.65045	0.155554	0.398537	5	746225	++++-?	chr16	87963179	87963179	C	T	intronic	BANP
ENSG00000179588	0.422061	ZFPM1	chr16	88453280	88537031	chr16:88453280-88537031	16	chr16:87963179:C:T	C	T	0.001222	1.13656	0.19981	0.74493	1.52819	5.68819	1.32e-08	7.88047	6.65045	0.155554	0.398537	5	746225	++++-?	chr16	87963179	87963179	C	T	intronic	BANP
ENSG00000227011	0.0851647	C17orf112	chr17	52985513	52987652	chr17:52985513-52987652	17	chr17:52871491:G:C	G	C	0.00183	0.967541	0.173699	0.62709	1.30799	5.5702	2.61e-08	7.58393	18.7266	0.000889	0.7864	5	746186	-++++?	chr17	52871491	52871491	G	C	ncRNA_intronic	LINC02089
ENSG00000108370	-0.0181904	RGS9	chr17	65100812	65227703	chr17:65100812-65227703	17	chr17:65721342:A:G	A	G	0.00873	0.555875	0.100923	0.358066	0.753684	5.50792	3.72e-08	7.42977	5.1627	0.271007	0.225212	5	746200	+++++?	chr17	65721342	65721342	A	G	intronic	CEP112
ENSG00000168646	-0.390134	AXIN2	chr17	65528563	65561648	chr17:65528563-65561648	17	chr17:65721342:A:G	A	G	0.00873	0.555875	0.100923	0.358066	0.753684	5.50792	3.72e-08	7.42977	5.1627	0.271007	0.225212	5	746200	+++++?	chr17	65721342	65721342	A	G	intronic	CEP112
ENSG00000154240	-0.22993	CEP112	chr17	65635537	66192133	chr17:65635537-66192133	17	chr17:65721342:A:G	A	G	0.00873	0.555875	0.100923	0.358066	0.753684	5.50792	3.72e-08	7.42977	5.1627	0.271007	0.225212	5	746200	+++++?	chr17	65721342	65721342	A	G	intronic	CEP112
ENSG00000091583	0.0694501	APOH	chr17	66212033	66256525	chr17:66212033-66256525	17	chr17:65721342:A:G	A	G	0.00873	0.555875	0.100923	0.358066	0.753684	5.50792	3.72e-08	7.42977	5.1627	0.271007	0.225212	5	746200	+++++?	chr17	65721342	65721342	A	G	intronic	CEP112
ENSG00000125912	0.100122	NCLN	chr19	3185563	3209575	chr19:3185563-3209575	19	chr19:3683790:T:C	T	C	0.001469	1.10782	0.200496	0.714847	1.50079	5.52539	3.37e-08	7.47284	7.94119	0.093757	0.496297	5	746084	-++++?	chr19	3683790	3683790	T	C	intronic	PIP5K1C
ENSG00000161082	0.0166458	CELF5	chr19	3224661	3297076	chr19:3224661-3297076	19	chr19:3683790:T:C	T	C	0.001469	1.10782	0.200496	0.714847	1.50079	5.52539	3.37e-08	7.47284	7.94119	0.093757	0.496297	5	746084	-++++?	chr19	3683790	3683790	T	C	intronic	PIP5K1C
ENSG00000141905	0.696041	NFIC	chr19	3314403	3469217	chr19:3314403-3469217	19	chr19:3683790:T:C	T	C	0.001469	1.10782	0.200496	0.714847	1.50079	5.52539	3.37e-08	7.47284	7.94119	0.093757	0.496297	5	746084	-++++?	chr19	3683790	3683790	T	C	intronic	PIP5K1C
ENSG00000095932	0.100469	C19orf77	chr19	3473986	3480525	chr19:3473986-3480525	19	chr19:3683790:T:C	T	C	0.001469	1.10782	0.200496	0.714847	1.50079	5.52539	3.37e-08	7.47284	7.94119	0.093757	0.496297	5	746084	-++++?	chr19	3683790	3683790	T	C	intronic	PIP5K1C
ENSG00000129932	-0.320296	DOHH	chr19	3490821	3500674	chr19:3490821-3500674	19	chr19:3683790:T:C	T	C	0.001469	1.10782	0.200496	0.714847	1.50079	5.52539	3.37e-08	7.47284	7.94119	0.093757	0.496297	5	746084	-++++?	chr19	3683790	3683790	T	C	intronic	PIP5K1C
ENSG00000105325	0.265739	FZR1	chr19	3506311	3538334	chr19:3506311-3538334	19	chr19:3683790:T:C	T	C	0.001469	1.10782	0.200496	0.714847	1.50079	5.52539	3.37e-08	7.47284	7.94119	0.093757	0.496297	5	746084	-++++?	chr19	3683790	3683790	T	C	intronic	PIP5K1C
ENSG00000161091	-0.0697072	MFSD12	chr19	3538261	3574290	chr19:3538261-3574290	19	chr19:3683790:T:C	T	C	0.001469	1.10782	0.200496	0.714847	1.50079	5.52539	3.37e-08	7.47284	7.94119	0.093757	0.496297	5	746084	-++++?	chr19	3683790	3683790	T	C	intronic	PIP5K1C
ENSG00000183397	0.0584345	C19orf71	chr19	3539171	3544030	chr19:3539171-3544030	19	chr19:3683790:T:C	T	C	0.001469	1.10782	0.200496	0.714847	1.50079	5.52539	3.37e-08	7.47284	7.94119	0.093757	0.496297	5	746084	-++++?	chr19	3683790	3683790	T	C	intronic	PIP5K1C
ENSG00000064961	-0.0230208	HMG20B	chr19	3572777	3579088	chr19:3572777-3579088	19	chr19:3683790:T:C	T	C	0.001469	1.10782	0.200496	0.714847	1.50079	5.52539	3.37e-08	7.47284	7.94119	0.093757	0.496297	5	746084	-++++?	chr19	3683790	3683790	T	C	intronic	PIP5K1C
ENSG00000179855	-0.150553	GIPC3	chr19	3585478	3593541	chr19:3585478-3593541	19	chr19:3683790:T:C	T	C	0.001469	1.10782	0.200496	0.714847	1.50079	5.52539	3.37e-08	7.47284	7.94119	0.093757	0.496297	5	746084	-++++?	chr19	3683790	3683790	T	C	intronic	PIP5K1C
ENSG00000006638	0.248185	TBXA2R	chr19	3594507	3606875	chr19:3594507-3606875	19	chr19:3683790:T:C	T	C	0.001469	1.10782	0.200496	0.714847	1.50079	5.52539	3.37e-08	7.47284	7.94119	0.093757	0.496297	5	746084	-++++?	chr19	3683790	3683790	T	C	intronic	PIP5K1C
ENSG00000105298	0.200181	CACTIN	chr19	3610645	3626815	chr19:3610645-3626815	19	chr19:3683790:T:C	T	C	0.001469	1.10782	0.200496	0.714847	1.50079	5.52539	3.37e-08	7.47284	7.94119	0.093757	0.496297	5	746084	-++++?	chr19	3683790	3683790	T	C	intronic	PIP5K1C
ENSG00000186111	-0.124403	PIP5K1C	chr19	3630183	3700468	chr19:3630183-3700468	19	chr19:3683790:T:C	T	C	0.001469	1.10782	0.200496	0.714847	1.50079	5.52539	3.37e-08	7.47284	7.94119	0.093757	0.496297	5	746084	-++++?	chr19	3683790	3683790	T	C	intronic	PIP5K1C
ENSG00000105289	0.1495	TJP3	chr19	3708362	3750813	chr19:3708362-3750813	19	chr19:3683790:T:C	T	C	0.001469	1.10782	0.200496	0.714847	1.50079	5.52539	3.37e-08	7.47284	7.94119	0.093757	0.496297	5	746084	-++++?	chr19	3683790	3683790	T	C	intronic	PIP5K1C
ENSG00000011132	-0.09036	APBA3	chr19	3750772	3761692	chr19:3750772-3761692	19	chr19:3683790:T:C	T	C	0.001469	1.10782	0.200496	0.714847	1.50079	5.52539	3.37e-08	7.47284	7.94119	0.093757	0.496297	5	746084	-++++?	chr19	3683790	3683790	T	C	intronic	PIP5K1C
ENSG00000183617	-0.271069	MRPL54	chr19	3762682	3768575	chr19:3762682-3768575	19	chr19:3683790:T:C	T	C	0.001469	1.10782	0.200496	0.714847	1.50079	5.52539	3.37e-08	7.47284	7.94119	0.093757	0.496297	5	746084	-++++?	chr19	3683790	3683790	T	C	intronic	PIP5K1C
ENSG00000173976	0.0209863	RAX2	chr19	3769089	3772228	chr19:3769089-3772228	19	chr19:3683790:T:C	T	C	0.001469	1.10782	0.200496	0.714847	1.50079	5.52539	3.37e-08	7.47284	7.94119	0.093757	0.496297	5	746084	-++++?	chr19	3683790	3683790	T	C	intronic	PIP5K1C
ENSG00000007264	-0.435738	MATK	chr19	3777970	3802129	chr19:3777970-3802129	19	chr19:3683790:T:C	T	C	0.001469	1.10782	0.200496	0.714847	1.50079	5.52539	3.37e-08	7.47284	7.94119	0.093757	0.496297	5	746084	-++++?	chr19	3683790	3683790	T	C	intronic	PIP5K1C
ENSG00000105278	0.147984	ZFR2	chr19	3804024	3869038	chr19:3804024-3869038	19	chr19:3683790:T:C	T	C	0.001469	1.10782	0.200496	0.714847	1.50079	5.52539	3.37e-08	7.47284	7.94119	0.093757	0.496297	5	746084	-++++?	chr19	3683790	3683790	T	C	intronic	PIP5K1C
ENSG00000167654	0.168059	ATCAY	chr19	3879864	3928082	chr19:3879864-3928082	19	chr19:3683790:T:C	T	C	0.001469	1.10782	0.200496	0.714847	1.50079	5.52539	3.37e-08	7.47284	7.94119	0.093757	0.496297	5	746084	-++++?	chr19	3683790	3683790	T	C	intronic	PIP5K1C
ENSG00000077009	-0.0523789	NMRK2	chr19	3933069	3942416	chr19:3933069-3942416	19	chr19:3683790:T:C	T	C	0.001469	1.10782	0.200496	0.714847	1.50079	5.52539	3.37e-08	7.47284	7.94119	0.093757	0.496297	5	746084	-++++?	chr19	3683790	3683790	T	C	intronic	PIP5K1C
ENSG00000167657	-0.225737	DAPK3	chr19	3958453	3971123	chr19:3958453-3971123	19	chr19:3683790:T:C	T	C	0.001469	1.10782	0.200496	0.714847	1.50079	5.52539	3.37e-08	7.47284	7.94119	0.093757	0.496297	5	746084	-++++?	chr19	3683790	3683790	T	C	intronic	PIP5K1C
ENSG00000167658	0.846372	EEF2	chr19	3976056	3985463	chr19:3976056-3985463	19	chr19:3683790:T:C	T	C	0.001469	1.10782	0.200496	0.714847	1.50079	5.52539	3.37e-08	7.47284	7.94119	0.093757	0.496297	5	746084	-++++?	chr19	3683790	3683790	T	C	intronic	PIP5K1C
ENSG00000105229	0.552602	PIAS4	chr19	4007736	4039386	chr19:4007736-4039386	19	chr19:3683790:T:C	T	C	0.001469	1.10782	0.200496	0.714847	1.50079	5.52539	3.37e-08	7.47284	7.94119	0.093757	0.496297	5	746084	-++++?	chr19	3683790	3683790	T	C	intronic	PIP5K1C
ENSG00000178951	0.0860497	ZBTB7A	chr19	4043303	4066899	chr19:4043303-4066899	19	chr19:3683790:T:C	T	C	0.001469	1.10782	0.200496	0.714847	1.50079	5.52539	3.37e-08	7.47284	7.94119	0.093757	0.496297	5	746084	-++++?	chr19	3683790	3683790	T	C	intronic	PIP5K1C
ENSG00000126934	0.0631955	MAP2K2	chr19	4090321	4124122	chr19:4090321-4124122	19	chr19:3683790:T:C	T	C	0.001469	1.10782	0.200496	0.714847	1.50079	5.52539	3.37e-08	7.47284	7.94119	0.093757	0.496297	5	746084	-++++?	chr19	3683790	3683790	T	C	intronic	PIP5K1C
ENSG00000060566	0.130841	CREB3L3	chr19	4153631	4173054	chr19:4153631-4173054	19	chr19:3683790:T:C	T	C	0.001469	1.10782	0.200496	0.714847	1.50079	5.52539	3.37e-08	7.47284	7.94119	0.093757	0.496297	5	746084	-++++?	chr19	3683790	3683790	T	C	intronic	PIP5K1C
ENSG00000077463	0.483177	SIRT6	chr19	4174109	4182566	chr19:4174109-4182566	19	chr19:3683790:T:C	T	C	0.001469	1.10782	0.200496	0.714847	1.50079	5.52539	3.37e-08	7.47284	7.94119	0.093757	0.496297	5	746084	-++++?	chr19	3683790	3683790	T	C	intronic	PIP5K1C
ENSG00000089847	0.246027	ANKRD24	chr19	4182689	4224814	chr19:4182689-4224814	19	chr19:3683790:T:C	T	C	0.001469	1.10782	0.200496	0.714847	1.50079	5.52539	3.37e-08	7.47284	7.94119	0.093757	0.496297	5	746084	-++++?	chr19	3683790	3683790	T	C	intronic	PIP5K1C
ENSG00000101463	0.278842	SYNDIG1	chr20	24469629	24666616	chr20:24469629-24666616	20	chr20:24746937:C:T	C	T	0.001463	0.987684	0.179923	0.635036	1.34033	5.48949	4.13e-08	7.38445	1.885	0.596615	0	4	527673	++?++?	chr20	24746937	24746937	C	T	intergenic	SYNDIG1;CST7
ENSG00000077984	-0.0776058	CST7	chr20	24949269	24959928	chr20:24949269-24959928	20	chr20:24746937:C:T	C	T	0.001463	0.987684	0.179923	0.635036	1.34033	5.48949	4.13e-08	7.38445	1.885	0.596615	0	4	527673	++?++?	chr20	24746937	24746937	C	T	intergenic	SYNDIG1;CST7
ENSG00000101474	0.115181	APMAP	chr20	24962925	24992751	chr20:24962925-24992751	20	chr20:24746937:C:T	C	T	0.001463	0.987684	0.179923	0.635036	1.34033	5.48949	4.13e-08	7.38445	1.885	0.596615	0	4	527673	++?++?	chr20	24746937	24746937	C	T	intergenic	SYNDIG1;CST7
ENSG00000154930	0.313574	ACSS1	chr20	25006230	25058980	chr20:25006230-25058980	20	chr20:24746937:C:T	C	T	0.001463	0.987684	0.179923	0.635036	1.34033	5.48949	4.13e-08	7.38445	1.885	0.596615	0	4	527673	++?++?	chr20	24746937	24746937	C	T	intergenic	SYNDIG1;CST7
ENSG00000100987	0.0126806	VSX1	chr20	25070885	25082141	chr20:25070885-25082141	20	chr20:24746937:C:T	C	T	0.001463	0.987684	0.179923	0.635036	1.34033	5.48949	4.13e-08	7.38445	1.885	0.596615	0	4	527673	++?++?	chr20	24746937	24746937	C	T	intergenic	SYNDIG1;CST7
ENSG00000197586	0.0738425	ENTPD6	chr20	25195693	25228075	chr20:25195693-25228075	20	chr20:24746937:C:T	C	T	0.001463	0.987684	0.179923	0.635036	1.34033	5.48949	4.13e-08	7.38445	1.885	0.596615	0	4	527673	++?++?	chr20	24746937	24746937	C	T	intergenic	SYNDIG1;CST7
ENSG00000100994	0.830164	PYGB	chr20	25248085	25298012	chr20:25248085-25298012	20	chr20:24779681:G:A	G	A	0.001421	0.988732	0.180725	0.634511	1.34295	5.47091	4.58e-08	7.33892	2.27637	0.517063	0	4	527672	++?++?	chr20	24779681	24779681	G	A	intergenic	SYNDIG1;CST7
ENSG00000124203	0.0362561	ZNF831	chr20	59123381	59259113	chr20:59123381-59259113	20	chr20:59566347:C:T	C	T	0.001827	1.15684	0.196609	0.771488	1.5422	5.88397	4.12e-09	8.38552	8.35445	0.039227	0.64091	4	527668	++?++?	chr20	59566347	59566347	C	T	intergenic	EDN3;PHACTR3
ENSG00000124205	-0.256566	EDN3	chr20	59300443	59325992	chr20:59300443-59325992	20	chr20:59566347:C:T	C	T	0.001827	1.15684	0.196609	0.771488	1.5422	5.88397	4.12e-09	8.38552	8.35445	0.039227	0.64091	4	527668	++?++?	chr20	59566347	59566347	C	T	intergenic	EDN3;PHACTR3
ENSG00000087495	0.141082	PHACTR3	chr20	59577509	59847711	chr20:59577509-59847711	20	chr20:59566347:C:T	C	T	0.001827	1.15684	0.196609	0.771488	1.5422	5.88397	4.12e-09	8.38552	8.35445	0.039227	0.64091	4	527668	++?++?	chr20	59566347	59566347	C	T	intergenic	EDN3;PHACTR3
ENSG00000196074	0.182112	SYCP2	chr20	59863564	59933655	chr20:59863564-59933655	20	chr20:59566347:C:T	C	T	0.001827	1.15684	0.196609	0.771488	1.5422	5.88397	4.12e-09	8.38552	8.35445	0.039227	0.64091	4	527668	++?++?	chr20	59566347	59566347	C	T	intergenic	EDN3;PHACTR3
ENSG00000196227	0.164708	FAM217B	chr20	59933764	59948680	chr20:59933764-59948680	20	chr20:59566347:C:T	C	T	0.001827	1.15684	0.196609	0.771488	1.5422	5.88397	4.12e-09	8.38552	8.35445	0.039227	0.64091	4	527668	++?++?	chr20	59566347	59566347	C	T	intergenic	EDN3;PHACTR3
ENSG00000132825	0.121821	PPP1R3D	chr20	59936663	59940305	chr20:59936663-59940305	20	chr20:59566347:C:T	C	T	0.001827	1.15684	0.196609	0.771488	1.5422	5.88397	4.12e-09	8.38552	8.35445	0.039227	0.64091	4	527668	++?++?	chr20	59566347	59566347	C	T	intergenic	EDN3;PHACTR3
ENSG00000124215	-0.0913884	CDH26	chr20	59958423	60034011	chr20:59958423-60034011	20	chr20:59566347:C:T	C	T	0.001827	1.15684	0.196609	0.771488	1.5422	5.88397	4.12e-09	8.38552	8.35445	0.039227	0.64091	4	527668	++?++?	chr20	59566347	59566347	C	T	intergenic	EDN3;PHACTR3
ENSG00000176659	-0.154019	C20orf197	chr20	60055853	60072956	chr20:60055853-60072956	20	chr20:59566347:C:T	C	T	0.001827	1.15684	0.196609	0.771488	1.5422	5.88397	4.12e-09	8.38552	8.35445	0.039227	0.64091	4	527668	++?++?	chr20	59566347	59566347	C	T	intergenic	EDN3;PHACTR3
ENSG00000179242	-0.967663	CDH4	chr20	61252261	61940617	chr20:61252261-61940617	20	chr20:61362838:G:A	G	A	0.002262	0.869571	0.152873	0.56994	1.1692	5.6882	1.32e-08	7.88049	6.65432	0.155323	0.398887	5	746227	+-+++?	chr20	61362838	61362838	G	A	intronic	CDH4
ENSG00000154654	-0.138608	NCAM2	chr21	20998409	21543329	chr21:20998409-21543329	21	chr21:20776630:A:G	A	G	0.001181	1.43551	0.256697	0.932381	1.93863	5.59223	2.3e-08	7.63884	2.23615	0.692418	0	5	746216	+++++?	chr21	20776630	20776630	A	G	ncRNA_intronic	LINC00320
ENSG00000159216	0.221757	RUNX1	chr21	34787801	36004667	chr21:34787801-36004667	21	chr21:35973052:T:C	T	C	0.001188	1.34568	0.245273	0.86495	1.82642	5.48649	4.2e-08	7.37708	5.75907	0.217878	0.305444	5	746220	+++++?	chr21	35973052	35973052	T	C	ncRNA_intronic	LOC101928269
ENSG00000185917	0.514218	SETD4	chr21	36034541	36079389	chr21:36034541-36079389	21	chr21:35973052:T:C	T	C	0.001188	1.34568	0.245273	0.86495	1.82642	5.48649	4.2e-08	7.37708	5.75907	0.217878	0.305444	5	746220	+++++?	chr21	35973052	35973052	T	C	ncRNA_intronic	LOC101928269
ENSG00000159228	-0.0696117	CBR1	chr21	36069941	36073166	chr21:36069941-36073166	21	chr21:35973052:T:C	T	C	0.001188	1.34568	0.245273	0.86495	1.82642	5.48649	4.2e-08	7.37708	5.75907	0.217878	0.305444	5	746220	+++++?	chr21	35973052	35973052	T	C	ncRNA_intronic	LOC101928269
ENSG00000159231	-0.274471	CBR3	chr21	36135079	36146562	chr21:36135079-36146562	21	chr21:35973052:T:C	T	C	0.001188	1.34568	0.245273	0.86495	1.82642	5.48649	4.2e-08	7.37708	5.75907	0.217878	0.305444	5	746220	+++++?	chr21	35973052	35973052	T	C	ncRNA_intronic	LOC101928269
ENSG00000142197	0.129002	DOPEY2	chr21	36156782	36294274	chr21:36156782-36294274	21	chr21:35973052:T:C	T	C	0.001188	1.34568	0.245273	0.86495	1.82642	5.48649	4.2e-08	7.37708	5.75907	0.217878	0.305444	5	746220	+++++?	chr21	35973052	35973052	T	C	ncRNA_intronic	LOC101928269
ENSG00000159256	0.0607223	MORC3	chr21	36320189	36386148	chr21:36320189-36386148	21	chr21:35973052:T:C	T	C	0.001188	1.34568	0.245273	0.86495	1.82642	5.48649	4.2e-08	7.37708	5.75907	0.217878	0.305444	5	746220	+++++?	chr21	35973052	35973052	T	C	ncRNA_intronic	LOC101928269
ENSG00000159259	-0.0891618	CHAF1B	chr21	36385392	36419015	chr21:36385392-36419015	21	chr21:35973052:T:C	T	C	0.001188	1.34568	0.245273	0.86495	1.82642	5.48649	4.2e-08	7.37708	5.75907	0.217878	0.305444	5	746220	+++++?	chr21	35973052	35973052	T	C	ncRNA_intronic	LOC101928269
ENSG00000159261	-0.453795	CLDN14	chr21	36460621	36576569	chr21:36460621-36576569	21	chr21:35973052:T:C	T	C	0.001188	1.34568	0.245273	0.86495	1.82642	5.48649	4.2e-08	7.37708	5.75907	0.217878	0.305444	5	746220	+++++?	chr21	35973052	35973052	T	C	ncRNA_intronic	LOC101928269
ENSG00000100031	0.175956	GGT1	chr22	24594811	24629005	chr22:24594811-24629005	22	chr22:25104745:A:AT	A	AT	0.001524	1.5624	0.266355	1.04034	2.08445	5.86585	4.59e-09	8.33809	0.061705	0.803821	0	2	287066	??++??	chr22	25104745	25104745	-	T	ncRNA_intronic	LOC100128531
ENSG00000184571	-0.0998219	PIWIL3	chr22	24719034	24774720	chr22:24719034-24774720	22	chr22:25104745:A:AT	A	AT	0.001524	1.5624	0.266355	1.04034	2.08445	5.86585	4.59e-09	8.33809	0.061705	0.803821	0	2	287066	??++??	chr22	25104745	25104745	-	T	ncRNA_intronic	LOC100128531
ENSG00000167037	-0.201334	SGSM1	chr22	24806169	24927578	chr22:24806169-24927578	22	chr22:25104745:A:AT	A	AT	0.001524	1.5624	0.266355	1.04034	2.08445	5.86585	4.59e-09	8.33809	0.061705	0.803821	0	2	287066	??++??	chr22	25104745	25104745	-	T	ncRNA_intronic	LOC100128531
ENSG00000206069	-0.115971	TMEM211	chr22	24935098	24946695	chr22:24935098-24946695	22	chr22:25104745:A:AT	A	AT	0.001524	1.5624	0.266355	1.04034	2.08445	5.86585	4.59e-09	8.33809	0.061705	0.803821	0	2	287066	??++??	chr22	25104745	25104745	-	T	ncRNA_intronic	LOC100128531
ENSG00000197077	-0.232264	KIAA1671	chr22	24952716	25197448	chr22:24952716-25197448	22	chr22:25104745:A:AT	A	AT	0.001524	1.5624	0.266355	1.04034	2.08445	5.86585	4.59e-09	8.33809	0.061705	0.803821	0	2	287066	??++??	chr22	25104745	25104745	-	T	ncRNA_intronic	LOC100128531
ENSG00000100053	0.510606	CRYBB3	chr22	25199858	25207359	chr22:25199858-25207359	22	chr22:25104745:A:AT	A	AT	0.001524	1.5624	0.266355	1.04034	2.08445	5.86585	4.59e-09	8.33809	0.061705	0.803821	0	2	287066	??++??	chr22	25104745	25104745	-	T	ncRNA_intronic	LOC100128531
ENSG00000244752	0.296611	CRYBB2	chr22	25212564	25231870	chr22:25212564-25231870	22	chr22:25104745:A:AT	A	AT	0.001524	1.5624	0.266355	1.04034	2.08445	5.86585	4.59e-09	8.33809	0.061705	0.803821	0	2	287066	??++??	chr22	25104745	25104745	-	T	ncRNA_intronic	LOC100128531
ENSG00000100068	0.0117554	LRP5L	chr22	25351612	25405274	chr22:25351612-25405274	22	chr22:25104745:A:AT	A	AT	0.001524	1.5624	0.266355	1.04034	2.08445	5.86585	4.59e-09	8.33809	0.061705	0.803821	0	2	287066	??++??	chr22	25104745	25104745	-	T	ncRNA_intronic	LOC100128531
ENSG00000100077	0.358007	ADRBK2	chr22	25564675	25729294	chr22:25564675-25729294	22	chr22:25104745:A:AT	A	AT	0.001524	1.5624	0.266355	1.04034	2.08445	5.86585	4.59e-09	8.33809	0.061705	0.803821	0	2	287066	??++??	chr22	25104745	25104745	-	T	ncRNA_intronic	LOC100128531

### Sheet: CHIP mCA PheWAS (incident)
	Outcome	Exposure	HR	P	FDR	BETA	SE	N incident cases (Incd cases)	N Controls	N Incd cases with CHIP variant	N Controls with CHIP variant	Cohort	Phecode Group
	Abdominal_aortic_aneurysm	Any expanded mCA	1.2367	0.0085	0.0990995	0.21245	0.0807598	1609	446219	212	12131	UK Biobank	circulatory system
	Abdominal_aortic_aneurysm	Any expanded mCA	1.24428	3.9e-17	2.59154e-15	0.218553	0.0259715					Overall	circulatory system
	Abdominal_aortic_aneurysm	Any expanded mCA	1.51826	0.0026	0.0501272	0.417565	0.138894	548	49938	64	2228	BioVU	circulatory system
	Abdominal_aortic_aneurysm	Any expanded mCA	1.23619	4.6e-14	2.35307e-12	0.212037	0.0281063	9019	587103	1807	65527	MVP	circulatory system
	Abdominal_aortic_aneurysm	Any expanded mCA	1.12762	0.68	0.949473	0.120112	0.29495	163	21980	15	968	MGB Biobank	circulatory system
	Abdominal_aortic_aneurysm	Any mCA	1.19039	1.1e-15	5.81967e-14	0.174284	0.0217566					Overall	circulatory system
	Abdominal_aortic_aneurysm	Any mCA	1.08159	0.67	0.996368	0.0784308	0.184139	163	21980	51	3608	MGB Biobank	circulatory system
	Abdominal_aortic_aneurysm	Any mCA	1.05745	0.58	0.926117	0.0558627	0.100939	548	49938	141	7739	BioVU	circulatory system
	Abdominal_aortic_aneurysm	Any mCA	1.21243	5.8e-15	2.66608e-13	0.192623	0.0246695	9019	587103	2514	95532	MVP	circulatory system
	Abdominal_aortic_aneurysm	Any mCA	1.13701	0.018	0.201093	0.128398	0.0540888	1609	446219	632	65224	UK Biobank	circulatory system
	Abdominal_aortic_aneurysm	ASXL1	1.62741	0.00078	0.0237674	0.486989	0.145					Overall	circulatory system
	Abdominal_aortic_aneurysm	ASXL1	1.4902	0.014	0.177703	0.398913	0.163125	1488	423991	39	2626	UK Biobank	circulatory system
	Abdominal_aortic_aneurysm	ASXL1	2.26725	0.0097	0.243315	0.818567	0.316508	239	29941	11	269	MGB Biobank	circulatory system
	Abdominal_aortic_aneurysm	Autosomal mCA	1.14788	0.002	0.0200957	0.137918	0.0447161					Overall	circulatory system
	Abdominal_aortic_aneurysm	Autosomal mCA	1.15228	0.34	0.78051	0.141744	0.149926	548	49938	52	2856	BioVU	circulatory system
	Abdominal_aortic_aneurysm	Autosomal mCA	1.25417	0.46	0.93341	0.226472	0.303905	163	21980	13	976	MGB Biobank	circulatory system
	Abdominal_aortic_aneurysm	Autosomal mCA	1.17057	0.0026	0.032967	0.157495	0.0522461	9019	587103	400	18735	MVP	circulatory system
	Abdominal_aortic_aneurysm	Autosomal mCA	1.03263	0.78	0.927215	0.0321094	0.112899	1609	446219	83	15234	UK Biobank	circulatory system
	Abdominal_aortic_aneurysm	CHIP	1.05238	0.49	0.790151	0.0510523	0.0742574					Overall	circulatory system
	Abdominal_aortic_aneurysm	CHIP	1.04749	0.57	0.825104	0.0463939	0.0825611	1614	449365	165	28000	UK Biobank	circulatory system
	Abdominal_aortic_aneurysm	CHIP	1.07334	0.68	0.971189	0.0707788	0.169895	239	29941	45	3034	MGB Biobank	circulatory system
	Abdominal_aortic_aneurysm	ChrX mCA	0.614968	0.42	0.932256	-0.486185	0.604688	49	12022	3	806	MGB Biobank	circulatory system
	Abdominal_aortic_aneurysm	ChrX mCA	0.843815	0.48	0.928054	-0.169822	0.238645	179	28422	20	2993	BioVU	circulatory system
	Abdominal_aortic_aneurysm	ChrX mCA	0.927283	0.85	0.992847	-0.075497	0.390607	139	55949	7	1917	MVP	circulatory system
	Abdominal_aortic_aneurysm	ChrX mCA	1.02043	0.93	0.999371	0.0202271	0.235232	237	241454	20	12244	UK Biobank	circulatory system
	Abdominal_aortic_aneurysm	ChrX mCA	0.905869	0.51	0.940077	-0.0988603	0.149204					Overall	circulatory system
	Abdominal_aortic_aneurysm	ChrY mCA	1.23241	6.4e-16	3.59067e-14	0.208971	0.0258568	8880	531154	2238	79118	MVP	circulatory system
	Abdominal_aortic_aneurysm	ChrY mCA	1.20696	3.4e-16	1.98888e-14	0.188102	0.0230614					Overall	circulatory system
	Abdominal_aortic_aneurysm	ChrY mCA	1.07453	0.75	0.971288	0.0718836	0.222009	114	9958	37	2073	MGB Biobank	circulatory system
	Abdominal_aortic_aneurysm	ChrY mCA	0.900216	0.43	0.961561	-0.10512	0.13178	369	21516	83	2445	BioVU	circulatory system
	Abdominal_aortic_aneurysm	ChrY mCA	1.16075	0.009	0.192043	0.14907	0.0570996	1372	204765	564	40589	UK Biobank	circulatory system
	Abdominal_aortic_aneurysm	DDR	0.878997	0.7	0.921272	-0.128974	0.334709	1458	422807	9	1442	UK Biobank	circulatory system
	Abdominal_aortic_aneurysm	DDR	1.13555	0.76	0.947693	0.127121	0.418937	239	29941	6	291	MGB Biobank	circulatory system
	Abdominal_aortic_aneurysm	DDR	0.971228	0.91	0.964631	-0.0291945	0.261498					Overall	circulatory system
	Abdominal_aortic_aneurysm	DNMT3A	0.902744	0.35	0.822467	-0.102316	0.110008					Overall	circulatory system
	Abdominal_aortic_aneurysm	DNMT3A	0.885933	0.32	0.84191	-0.121114	0.122638	1519	436857	70	15492	UK Biobank	circulatory system
	Abdominal_aortic_aneurysm	DNMT3A	0.975409	0.92	0.988099	-0.0248984	0.248878	239	29941	18	1452	MGB Biobank	circulatory system
	Abdominal_aortic_aneurysm	Expanded ASXL1	2.01493	3e-05	0.00105494	0.700583	0.167779					Overall	circulatory system
	Abdominal_aortic_aneurysm	Expanded ASXL1	1.85964	0.00083	0.0192559	0.620382	0.185606	1479	422669	30	1304	UK Biobank	circulatory system
	Abdominal_aortic_aneurysm	Expanded ASXL1	2.88332	0.007	0.12429	1.05894	0.392341	239	29941	7	137	MGB Biobank	circulatory system
	Abdominal_aortic_aneurysm	Expanded Autosomal mCA	1.49341	0.054	0.447983	0.401062	0.207924	548	49938	25	1186	BioVU	circulatory system
	Abdominal_aortic_aneurysm	Expanded Autosomal mCA	1.20722	0.004	0.02898	0.188323	0.0654992					Overall	circulatory system
	Abdominal_aortic_aneurysm	Expanded Autosomal mCA	1.18513	0.019	0.138281	0.169852	0.0726296	9019	587103	201	9041	MVP	circulatory system
	Abdominal_aortic_aneurysm	Expanded Autosomal mCA	1.32309	0.59	0.819669	0.279973	0.515853	163	21980	4	326	MGB Biobank	circulatory system
	Abdominal_aortic_aneurysm	Expanded Autosomal mCA	1.08576	0.74	0.883698	0.0822764	0.245201	1609	446219	17	2956	UK Biobank	circulatory system
	Abdominal_aortic_aneurysm	Expanded CHIP	1.1815	0.083	0.267939	0.166788	0.0962296					Overall	circulatory system
	Abdominal_aortic_aneurysm	Expanded CHIP	1.19071	0.1	0.310116	0.174546	0.106404	1544	434025	95	12660	UK Biobank	circulatory system
	Abdominal_aortic_aneurysm	Expanded CHIP	1.14105	0.56	0.934687	0.131945	0.225506	239	29941	23	1460	MGB Biobank	circulatory system
	Abdominal_aortic_aneurysm	Expanded ChrY mCA	1.25521	4.7e-17	4.58315e-15	0.227306	0.0270802					Overall	circulatory system
	Abdominal_aortic_aneurysm	Expanded ChrY mCA	1.25903	2.4e-15	1.7846e-13	0.23034	0.02908	8880	531154	1665	57381	MVP	circulatory system
	Abdominal_aortic_aneurysm	Expanded ChrY mCA	1.25921	0.0066	0.175799	0.230485	0.0847863	1372	204765	195	8928	UK Biobank	circulatory system
	Abdominal_aortic_aneurysm	Expanded ChrY mCA	1.13738	0.46	0.983277	0.128724	0.173709	369	21516	40	945	BioVU	circulatory system
	Abdominal_aortic_aneurysm	Expanded ChrY mCA	1.15153	0.67	0.951525	0.141093	0.335997	114	9958	12	621	MGB Biobank	circulatory system
	Abdominal_aortic_aneurysm	Expanded DDR	1.51971	0.47	0.763309	0.418522	0.583739	239	29941	3	123	MGB Biobank	circulatory system
	Abdominal_aortic_aneurysm	Expanded DDR	0.753749	0.62	0.805743	-0.282696	0.578204	1452	421910	3	545	UK Biobank	circulatory system
	Abdominal_aortic_aneurysm	Expanded DDR	1.0667	0.88	0.937517	0.0645725	0.410795					Overall	circulatory system
	Abdominal_aortic_aneurysm	Expanded DNMT3A	0.928221	0.67	0.940358	-0.0744857	0.17632	1482	427884	33	6519	UK Biobank	circulatory system
	Abdominal_aortic_aneurysm	Expanded DNMT3A	1.10776	0.75	0.960992	0.102343	0.326913	239	29941	10	706	MGB Biobank	circulatory system
	Abdominal_aortic_aneurysm	Expanded DNMT3A	0.965955	0.82	0.96591	-0.0346383	0.155187					Overall	circulatory system
	Abdominal_aortic_aneurysm	Expanded Splice	2.24906	0.0055	0.016301	0.810512	0.291984					Overall	circulatory system
	Abdominal_aortic_aneurysm	Expanded Splice	2.01681	0.048	0.099352	0.701517	0.355059	1457	421775	8	410	UK Biobank	circulatory system
	Abdominal_aortic_aneurysm	Expanded Splice	2.82412	0.043	0.14208	1.0382	0.513175	239	29941	4	85	MGB Biobank	circulatory system
	Abdominal_aortic_aneurysm	Expanded TET2	1.28145	0.3	0.575657	0.24799	0.237518	1467	423778	18	2413	UK Biobank	circulatory system
	Abdominal_aortic_aneurysm	Expanded TET2	1.16372	0.5	0.70939	0.151623	0.225366					Overall	circulatory system
	Abdominal_aortic_aneurysm	Splice	2.12566	0.0023	0.00893018	0.75408	0.247115					Overall	circulatory system
	Abdominal_aortic_aneurysm	Splice	3.24844	0.0027	0.0374584	1.17817	0.392439	239	29941	7	130	MGB Biobank	circulatory system
	Abdominal_aortic_aneurysm	Splice	1.60872	0.14	0.242023	0.47544	0.3181	1459	421968	10	603	UK Biobank	circulatory system
	Abdominal_aortic_aneurysm	TET2	0.523097	0.16	0.669087	-0.647988	0.456817	239	29941	5	669	MGB Biobank	circulatory system
	Abdominal_aortic_aneurysm	TET2	1.07273	0.7	0.958275	0.0702082	0.181716	1480	426912	31	5547	UK Biobank	circulatory system
	Abdominal_aortic_aneurysm	TET2	0.972476	0.87	0.981294	-0.0279098	0.168848					Overall	circulatory system
	Abdominal_hernia	Any expanded mCA	1.0031	0.83	0.933119	0.00309355	0.0144313					Overall	digestive
	Abdominal_hernia	Any expanded mCA	0.978418	0.23	0.466526	-0.0218183	0.0181511	34816	484501	3916	54374	MVP	digestive
	Abdominal_hernia	Any expanded mCA	1.03281	0.21	0.628932	0.0322875	0.0256683	42929	378244	1723	9369	UK Biobank	digestive
	Abdominal_hernia	Any expanded mCA	1.14787	0.048	0.32586	0.137911	0.0696236	4203	43884	232	1949	BioVU	digestive
	Abdominal_hernia	Any expanded mCA	1.08933	0.58	0.926746	0.0855587	0.153681	968	18909	50	780	MGB Biobank	digestive
	Abdominal_hernia	Any mCA	1.01178	0.22	0.482367	0.0117133	0.00959361					Overall	digestive
	Abdominal_hernia	Any mCA	0.988911	0.46	0.678995	-0.0111508	0.0152542	34816	484501	5868	78805	MVP	digestive
	Abdominal_hernia	Any mCA	1.03039	0.022	0.228212	0.0299379	0.0130385	42929	378244	8227	51875	UK Biobank	digestive
	Abdominal_hernia	Any mCA	1.00536	0.95	0.997385	0.00534854	0.088517	968	18909	183	2919	MGB Biobank	digestive
	Abdominal_hernia	Any mCA	0.997136	0.95	0.997106	-0.00286788	0.0423469	4203	43884	720	6788	BioVU	digestive
	Abdominal_hernia	ASXL1	1.10809	0.05	0.272161	0.102637	0.0523776					Overall	digestive
	Abdominal_hernia	ASXL1	1.11322	0.045	0.30841	0.107254	0.0534537	40537	359764	355	2092	UK Biobank	digestive
	Abdominal_hernia	ASXL1	0.991435	0.97	0.996786	-0.0086015	0.262361	1383	25727	15	214	MGB Biobank	digestive
	Abdominal_hernia	Autosomal mCA	1.06003	0.7	0.960637	0.058299	0.150163	968	18909	49	801	MGB Biobank	digestive
	Abdominal_hernia	Autosomal mCA	1.09258	0.16	0.694041	0.0885453	0.0632643	4203	43884	278	2492	BioVU	digestive
	Abdominal_hernia	Autosomal mCA	1.04104	0.11	0.38108	0.040221	0.0248332	42929	378244	1697	12547	UK Biobank	digestive
	Abdominal_hernia	Autosomal mCA	0.993067	0.82	0.937907	-0.00695694	0.0312307	34816	484501	1096	15496	MVP	digestive
	Abdominal_hernia	Autosomal mCA	1.02855	0.13	0.36671	0.0281524	0.0184396					Overall	digestive
	Abdominal_hernia	CHIP	1.0227	0.23	0.596495	0.022446	0.0187109	43297	380781	3115	23109	UK Biobank	digestive
	Abdominal_hernia	CHIP	1.01741	0.35	0.690209	0.0172563	0.0182938					Overall	digestive
	Abdominal_hernia	CHIP	0.909115	0.27	0.869076	-0.0952835	0.087131	1383	25727	160	2456	MGB Biobank	digestive
	Abdominal_hernia	ChrX mCA	1.02113	0.49	0.963912	0.0209055	0.0305861	19095	212609	1160	10428	UK Biobank	digestive
	Abdominal_hernia	ChrX mCA	0.891316	0.11	0.764043	-0.115056	0.0724914	2188	25141	213	2655	BioVU	digestive
	Abdominal_hernia	ChrX mCA	1.07248	0.65	0.944286	0.0699695	0.156016	537	10498	47	657	MGB Biobank	digestive
	Abdominal_hernia	ChrX mCA	0.996213	0.89	0.990904	-0.00379382	0.0269681					Overall	digestive
	Abdominal_hernia	ChrX mCA	0.891897	0.32	0.968975	-0.114405	0.115722	2434	48150	79	1606	MVP	digestive
	Abdominal_hernia	ChrY mCA	1.03496	0.62	0.971723	0.0343592	0.0701957	2015	18743	282	2125	BioVU	digestive
	Abdominal_hernia	ChrY mCA	1.0295	0.07	0.499595	0.0290751	0.0160535	23834	165635	5753	31122	UK Biobank	digestive
	Abdominal_hernia	ChrY mCA	0.984003	0.33	0.504686	-0.0161266	0.0165665	32382	436351	4918	65306	MVP	digestive
	Abdominal_hernia	ChrY mCA	1.00347	0.98	0.99925	0.00345916	0.128122	431	8411	101	1654	MGB Biobank	digestive
	Abdominal_hernia	ChrY mCA	1.00789	0.49	0.674407	0.00786397	0.0113316					Overall	digestive
	Abdominal_hernia	DDR	1.06707	0.37	0.664702	0.0649145	0.0721065					Overall	digestive
	Abdominal_hernia	DDR	1.07372	0.35	0.680526	0.0711297	0.0755998	40358	358856	176	1184	UK Biobank	digestive
	Abdominal_hernia	DDR	1.00229	0.99	0.998197	0.0022852	0.239984	1383	25727	18	235	MGB Biobank	digestive
	Abdominal_hernia	DNMT3A	0.993349	0.79	0.94897	-0.00667301	0.0246184					Overall	digestive
	Abdominal_hernia	DNMT3A	0.994628	0.83	0.978007	-0.00538623	0.0251922	41834	370517	1652	12845	UK Biobank	digestive
	Abdominal_hernia	DNMT3A	0.966608	0.77	0.979613	-0.0339624	0.116014	1383	25727	82	1163	MGB Biobank	digestive
	Abdominal_hernia	Expanded ASXL1	1.1539	0.043	0.215673	0.143146	0.0708906					Overall	digestive
	Abdominal_hernia	Expanded ASXL1	1.14183	0.068	0.301109	0.132632	0.0726968	40373	358698	191	1026	UK Biobank	digestive
	Abdominal_hernia	Expanded ASXL1	1.41463	0.28	0.648288	0.346869	0.320012	1383	25727	10	103	MGB Biobank	digestive
	Abdominal_hernia	Expanded Autosomal mCA	1.04018	0.48	0.730107	0.0393911	0.0551475	42929	378244	333	2439	UK Biobank	digestive
	Abdominal_hernia	Expanded Autosomal mCA	1.17936	0.076	0.527086	0.16497	0.0930203	4203	43884	121	1040	BioVU	digestive
	Abdominal_hernia	Expanded Autosomal mCA	1.47764	0.088	0.322871	0.390444	0.228832	968	18909	20	254	MGB Biobank	digestive
	Abdominal_hernia	Expanded Autosomal mCA	1.01815	0.69	0.881372	0.0179866	0.0443477	34816	484501	527	7500	MVP	digestive
	Abdominal_hernia	Expanded Autosomal mCA	1.0513	0.12	0.350087	0.0500233	0.032076					Overall	digestive
	Abdominal_hernia	Expanded CHIP	1.03219	0.24	0.506879	0.0316824	0.0268375	41634	368001	1452	10329	UK Biobank	digestive
	Abdominal_hernia	Expanded CHIP	1.02598	0.33	0.605653	0.0256484	0.0262113					Overall	digestive
	Abdominal_hernia	Expanded CHIP	0.905608	0.42	0.876517	-0.0991484	0.122051	1383	25727	75	1186	MGB Biobank	digestive
	Abdominal_hernia	Expanded ChrX mCA	0.976795	0.84	0.981325	-0.0234783	0.113719					Overall	digestive
	Abdominal_hernia	Expanded ChrX mCA	0.993182	0.97	0.99887	-0.00684134	0.175444	2434	48150	33	650	MVP	digestive
	Abdominal_hernia	Expanded ChrX mCA	1.16332	0.62	0.998427	0.151279	0.302427	2188	25141	11	135	BioVU	digestive
	Abdominal_hernia	Expanded ChrX mCA	0.908654	0.59	0.8487	-0.0957904	0.176995	19095	212609	32	345	UK Biobank	digestive
	Abdominal_hernia	Expanded ChrY mCA	0.969753	0.11	0.258479	-0.0307138	0.0192935	32382	436351	3442	47667	MVP	digestive
	Abdominal_hernia	Expanded ChrY mCA	1.04784	0.11	0.714956	0.0467308	0.0293454	23834	165635	1380	6702	UK Biobank	digestive
	Abdominal_hernia	Expanded ChrY mCA	0.993657	0.69	0.84336	-0.0063628	0.0158886					Overall	digestive
	Abdominal_hernia	Expanded ChrY mCA	0.986544	0.95	0.978093	-0.0135469	0.205655	431	8411	30	507	MGB Biobank	digestive
	Abdominal_hernia	Expanded ChrY mCA	1.03811	0.72	0.985312	0.0373994	0.105475	2015	18743	103	829	BioVU	digestive
	Abdominal_hernia	Expanded DDR	1.26225	0.031	0.112612	0.232894	0.108064					Overall	digestive
	Abdominal_hernia	Expanded DDR	1.26116	0.042	0.151866	0.232029	0.114122	40259	358110	77	438	UK Biobank	digestive
	Abdominal_hernia	Expanded DDR	1.27176	0.47	0.763309	0.2404	0.336135	1383	25727	9	94	MGB Biobank	digestive
	Abdominal_hernia	Expanded DNMT3A	0.951737	0.19	0.602114	-0.0494666	0.0377903					Overall	digestive
	Abdominal_hernia	Expanded DNMT3A	0.961286	0.31	0.774382	-0.0394835	0.0386439	40866	363072	684	5400	UK Biobank	digestive
	Abdominal_hernia	Expanded DNMT3A	0.764928	0.14	0.787119	-0.267974	0.180793	1383	25727	32	586	MGB Biobank	digestive
	Abdominal_hernia	Expanded JAK2	0.877601	0.54	0.655355	-0.130564	0.213294					Overall	digestive
	Abdominal_hernia	Expanded JAK2	0.877601	0.54	0.66869	-0.130564	0.213294	40204	357870	22	198	UK Biobank	digestive
	Abdominal_hernia	Expanded Splice	1.14467	0.3	0.404529	0.135116	0.131503					Overall	digestive
	Abdominal_hernia	Expanded Splice	1.14467	0.3	0.420939	0.135116	0.131503	40240	357992	58	320	UK Biobank	digestive
	Abdominal_hernia	Expanded TET2	1.0819	0.18	0.461483	0.0787176	0.0588086	40474	359600	292	1928	UK Biobank	digestive
	Abdominal_hernia	Expanded TET2	1.07516	0.21	0.466551	0.0724698	0.0572942					Overall	digestive
	Abdominal_hernia	Expanded TET2	0.956783	0.86	0.972991	-0.0441785	0.254108	1383	25727	16	225	MGB Biobank	digestive
	Abdominal_hernia	JAK2	0.892596	0.59	0.702651	-0.113622	0.208608					Overall	digestive
	Abdominal_hernia	JAK2	0.892596	0.59	0.704723	-0.113622	0.208608	40205	357876	23	204	UK Biobank	digestive
	Abdominal_hernia	Splice	1.21302	0.065	0.135206	0.193111	0.104505	40274	358142	92	470	UK Biobank	digestive
	Abdominal_hernia	Splice	1.17216	0.12	0.220547	0.158848	0.102848					Overall	digestive
	Abdominal_hernia	Splice	0.408231	0.12	0.372418	-0.895923	0.57984	1383	25727	3	109	MGB Biobank	digestive
	Abdominal_hernia	TET2	0.889354	0.51	0.883691	-0.11726	0.179343	1383	25727	33	530	MGB Biobank	digestive
	Abdominal_hernia	TET2	1.02051	0.62	0.927791	0.0202984	0.0404956	40803	362222	621	4550	UK Biobank	digestive
	Abdominal_hernia	TET2	1.01372	0.73	0.93802	0.0136251	0.0395012					Overall	digestive
	Abdominal_pain	Any expanded mCA	1.03359	0.36	0.767052	0.0330413	0.0363297	29864	391532	836	10899	UK Biobank	symptoms
	Abdominal_pain	Any expanded mCA	1.42135	0.088	0.634035	0.351608	0.206301	692	14010	27	623	MGB Biobank	symptoms
	Abdominal_pain	Any expanded mCA	0.992851	0.9	0.988337	-0.00717465	0.0587206	7335	31720	321	1593	BioVU	symptoms
	Abdominal_pain	Any expanded mCA	0.967405	0.026	0.106986	-0.0331385	0.0148974	60453	404261	5760	50225	MVP	symptoms
	Abdominal_pain	Any expanded mCA	0.979046	0.11	0.319355	-0.0211767	0.0133905					Overall	symptoms
	Abdominal_pain	Any mCA	0.987645	0.2	0.444903	-0.0124317	0.00963031					Overall	symptoms
	Abdominal_pain	Any mCA	1.02156	0.52	0.916766	0.0213329	0.0335402	7335	31720	1128	5226	BioVU	symptoms
	Abdominal_pain	Any mCA	0.972596	0.83	0.997385	-0.027787	0.127221	692	14010	81	2366	MGB Biobank	symptoms
	Abdominal_pain	Any mCA	1.02033	0.24	0.724598	0.0201256	0.0172543	29864	391532	4412	57908	UK Biobank	symptoms
	Abdominal_pain	Any mCA	0.966748	0.0065	0.0304623	-0.0338174	0.0124295	60453	404261	8688	71922	MVP	symptoms
	Abdominal_pain	ASXL1	1.12039	0.093	0.367246	0.113673	0.067736					Overall	symptoms
	Abdominal_pain	ASXL1	1.11062	0.13	0.511579	0.104916	0.0694439	28477	371638	210	2290	UK Biobank	symptoms
	Abdominal_pain	ASXL1	1.32998	0.35	0.793499	0.285167	0.307311	1189	18362	11	161	MGB Biobank	symptoms
	Abdominal_pain	Autosomal mCA	1.04438	0.16	0.466611	0.0434274	0.0310344	29864	391532	1083	13350	UK Biobank	symptoms
	Abdominal_pain	Autosomal mCA	1.03368	0.064	0.246646	0.0331212	0.0179026					Overall	symptoms
	Abdominal_pain	Autosomal mCA	1.02402	0.33	0.684371	0.0237355	0.024414	60453	404261	1796	13574	MVP	symptoms
	Abdominal_pain	Autosomal mCA	1.00146	0.99	0.999021	0.00145875	0.21184	692	14010	24	608	MGB Biobank	symptoms
	Abdominal_pain	Autosomal mCA	1.04937	0.35	0.780713	0.0481855	0.0511783	7335	31720	420	1924	BioVU	symptoms
	Abdominal_pain	CHIP	1.19086	0.083	0.665156	0.174679	0.100812	1189	18362	124	1837	MGB Biobank	symptoms
	Abdominal_pain	CHIP	1.01081	0.64	0.872934	0.0107479	0.0226474					Overall	symptoms
	Abdominal_pain	CHIP	1.00204	0.93	0.970526	0.0020349	0.0232415	30276	393884	2009	24536	UK Biobank	symptoms
	Abdominal_pain	ChrX mCA	1.02421	0.47	0.953802	0.0239256	0.0332755	18100	205926	975	10365	UK Biobank	symptoms
	Abdominal_pain	ChrX mCA	1.02477	0.62	0.952701	0.0244721	0.0494151	4460	16599	461	1765	BioVU	symptoms
	Abdominal_pain	ChrX mCA	0.968805	0.88	0.987194	-0.0316922	0.214591	486	6899	24	448	MGB Biobank	symptoms
	Abdominal_pain	ChrX mCA	0.934724	0.33	0.968975	-0.067504	0.0695289	7505	27325	221	942	MVP	symptoms
	Abdominal_pain	ChrX mCA	1.01108	0.67	0.957624	0.0110159	0.0254722					Overall	symptoms
	Abdominal_pain	ChrY mCA	0.698894	0.073	0.922534	-0.358256	0.199525	206	7111	38	1465	MGB Biobank	symptoms
	Abdominal_pain	ChrY mCA	0.913508	0.16	0.846844	-0.0904636	0.0646191	2875	15121	325	1934	BioVU	symptoms
	Abdominal_pain	ChrY mCA	0.966036	0.15	0.664156	-0.0345541	0.0239164	11764	185606	2532	36754	UK Biobank	symptoms
	Abdominal_pain	ChrY mCA	0.948639	6.8e-06	7.31814e-05	-0.0527269	0.0117167					Overall	symptoms
	Abdominal_pain	ChrY mCA	0.945933	5.4e-05	0.000405735	-0.0555836	0.0137732	52948	376936	7028	60751	MVP	symptoms
	Abdominal_pain	DDR	1.10338	0.28	0.589176	0.0983779	0.0906283					Overall	symptoms
	Abdominal_pain	DDR	1.37107	0.25	0.617804	0.315591	0.273932	1189	18362	14	180	MGB Biobank	symptoms
	Abdominal_pain	DDR	1.07431	0.46	0.779988	0.0716803	0.0960365	28376	370614	109	1266	UK Biobank	symptoms
	Abdominal_pain	DNMT3A	0.97428	0.4	0.88054	-0.026057	0.0309228	29362	382916	1095	13568	UK Biobank	symptoms
	Abdominal_pain	DNMT3A	0.983581	0.58	0.91674	-0.0165549	0.0301659					Overall	symptoms
	Abdominal_pain	DNMT3A	1.18583	0.21	0.955822	0.170443	0.137179	1189	18362	60	860	MGB Biobank	symptoms
	Abdominal_pain	Expanded ASXL1	1.09628	0.34	0.623453	0.0919251	0.0957556					Overall	symptoms
	Abdominal_pain	Expanded ASXL1	1.08756	0.39	0.745877	0.0839323	0.0979819	28372	370498	105	1150	UK Biobank	symptoms
	Abdominal_pain	Expanded ASXL1	1.29931	0.56	0.859098	0.261833	0.451755	1189	18362	5	78	MGB Biobank	symptoms
	Abdominal_pain	Expanded Autosomal mCA	1.10659	0.18	0.637606	0.101281	0.075038	7335	31720	185	786	BioVU	symptoms
	Abdominal_pain	Expanded Autosomal mCA	1.08203	0.25	0.528993	0.0788387	0.0681104	29864	391532	218	2597	UK Biobank	symptoms
	Abdominal_pain	Expanded Autosomal mCA	1.08437	0.0044	0.0308779	0.0810013	0.0284452					Overall	symptoms
	Abdominal_pain	Expanded Autosomal mCA	1.44244	0.23	0.580451	0.366334	0.306953	692	14010	11	194	MGB Biobank	symptoms
	Abdominal_pain	Expanded Autosomal mCA	1.07637	0.034	0.202287	0.0735939	0.0346662	60453	404261	870	6586	MVP	symptoms
	Abdominal_pain	Expanded CHIP	1.03406	0.3	0.579406	0.033492	0.0324495					Overall	symptoms
	Abdominal_pain	Expanded CHIP	1.03196	0.34	0.622376	0.0314599	0.0332898	29209	380444	942	11096	UK Biobank	symptoms
	Abdominal_pain	Expanded CHIP	1.0749	0.62	0.9485	0.0722281	0.145346	1189	18362	54	884	MGB Biobank	symptoms
	Abdominal_pain	Expanded ChrX mCA	0.969792	0.89	0.998427	-0.0306737	0.218944	4460	16599	21	90	BioVU	symptoms
	Abdominal_pain	Expanded ChrX mCA	1.03301	0.76	0.99887	0.0324774	0.104485	7505	27325	96	361	MVP	symptoms
	Abdominal_pain	Expanded ChrX mCA	1.06297	0.73	0.924276	0.0610705	0.174308	18100	205926	33	337	UK Biobank	symptoms
	Abdominal_pain	Expanded ChrX mCA	1.0353	0.67	0.969438	0.0346915	0.0823781					Overall	symptoms
	Abdominal_pain	Expanded ChrY mCA	0.945062	0.00015	0.00156805	-0.0565049	0.0148949					Overall	symptoms
	Abdominal_pain	Expanded ChrY mCA	0.922987	0.78	0.958028	-0.0801396	0.282232	206	7111	16	423	MGB Biobank	symptoms
	Abdominal_pain	Expanded ChrY mCA	0.919755	0.38	0.96525	-0.0836482	0.0961176	2875	15121	123	761	BioVU	symptoms
	Abdominal_pain	Expanded ChrY mCA	0.966518	0.44	0.916641	-0.034055	0.0444841	11764	185606	593	8099	UK Biobank	symptoms
	Abdominal_pain	Expanded ChrY mCA	0.943089	0.00026	0.002131	-0.0585945	0.0160514	52948	376936	4936	44591	MVP	symptoms
	Abdominal_pain	Expanded DDR	1.37277	0.018	0.0807987	0.316828	0.133932					Overall	symptoms
	Abdominal_pain	Expanded DDR	1.37614	0.024	0.103413	0.319286	0.141614	28317	369816	50	468	UK Biobank	symptoms
	Abdominal_pain	Expanded DDR	1.34447	0.47	0.763309	0.296	0.412234	1189	18362	6	74	MGB Biobank	symptoms
	Abdominal_pain	Expanded DNMT3A	1.10354	0.61	0.930368	0.098523	0.195612	1189	18362	28	436	MGB Biobank	symptoms
	Abdominal_pain	Expanded DNMT3A	0.994975	0.91	0.984309	-0.00503796	0.0463837	28742	375060	475	5712	UK Biobank	symptoms
	Abdominal_pain	Expanded DNMT3A	1.00048	0.99	0.997811	0.000474924	0.0451323					Overall	symptoms
	Abdominal_pain	Expanded JAK2	1.34691	0.18	0.291673	0.297813	0.223728					Overall	symptoms
	Abdominal_pain	Expanded JAK2	1.34691	0.18	0.30524	0.297813	0.223728	28287	369545	20	197	UK Biobank	symptoms
	Abdominal_pain	Expanded Splice	1.03102	0.87	0.913375	0.0305512	0.192658	28294	369709	27	361	UK Biobank	symptoms
	Abdominal_pain	Expanded Splice	1.01155	0.95	0.966063	0.0114818	0.185969					Overall	symptoms
	Abdominal_pain	Expanded TET2	1.05372	0.47	0.686061	0.0523279	0.072218					Overall	symptoms
	Abdominal_pain	Expanded TET2	1.31859	0.33	0.780525	0.276562	0.283487	1189	18362	13	164	MGB Biobank	symptoms
	Abdominal_pain	Expanded TET2	1.03745	0.62	0.811368	0.0367659	0.074682	28448	371479	181	2131	UK Biobank	symptoms
	Abdominal_pain	JAK2	1.37465	0.15	0.241698	0.318199	0.21834					Overall	symptoms
	Abdominal_pain	JAK2	1.37465	0.15	0.251036	0.318199	0.21834	28288	369550	21	202	UK Biobank	symptoms
	Abdominal_pain	Splice	1.10946	0.49	0.620645	0.103872	0.151013	28311	369881	44	533	UK Biobank	symptoms
	Abdominal_pain	Splice	1.08465	0.58	0.692381	0.0812615	0.146174					Overall	symptoms
	Abdominal_pain	Splice	0.775174	0.66	0.844179	-0.254668	0.582082	1189	18362	3	71	MGB Biobank	symptoms
	Abdominal_pain	TET2	1.35381	0.11	0.590042	0.302925	0.187844	1189	18362	31	406	MGB Biobank	symptoms
	Abdominal_pain	TET2	1.0326	0.51	0.832658	0.0320792	0.0487101					Overall	symptoms
	Abdominal_pain	TET2	1.01263	0.8	0.987721	0.012554	0.0504353	28667	374234	400	4886	UK Biobank	symptoms
	Abnormal_arterial_blood_gases	Any expanded mCA	1.17255	0.43	0.700871	0.159185	0.200701					Overall
	Abnormal_arterial_blood_gases	Any expanded mCA	1.17255	0.43	0.669622	0.159185	0.200701	203	612850	36	71535	MVP
	Abnormal_arterial_blood_gases	Any mCA	1.10549	0.57	0.751048	0.100286	0.177332	203	612850	48	103583	MVP
	Abnormal_arterial_blood_gases	Any mCA	1.10549	0.57	0.800185	0.100286	0.177332					Overall
	Abnormal_arterial_blood_gases	Autosomal mCA	0.795303	0.59	0.842513	-0.229032	0.420518	203	612850	6	20038	MVP
	Abnormal_arterial_blood_gases	Autosomal mCA	0.795303	0.59	0.820226	-0.229032	0.420518					Overall
	Abnormal_arterial_blood_gases	ChrY mCA	1.08792	0.66	0.80366	0.0842689	0.189101					Overall
	Abnormal_arterial_blood_gases	ChrY mCA	1.08792	0.66	0.771607	0.0842689	0.189101	187	556570	42	86317	MVP
	Abnormal_arterial_blood_gases	Expanded Autosomal mCA	1.07598	0.89	0.954823	0.0732297	0.511732					Overall
	Abnormal_arterial_blood_gases	Expanded Autosomal mCA	1.07598	0.89	0.967603	0.0732297	0.511732	203	612850	4	9719	MVP
	Abnormal_arterial_blood_gases	Expanded ChrY mCA	1.07587	0.73	0.872072	0.0731278	0.214644					Overall
	Abnormal_arterial_blood_gases	Expanded ChrY mCA	1.07587	0.73	0.856673	0.0731278	0.214644	187	556570	31	62912	MVP
	Abnormal_coagulation_profile	Any expanded mCA	0.869287	9.9e-05	0.00125425	-0.140082	0.0359816					Overall
	Abnormal_coagulation_profile	Any expanded mCA	0.869287	9.9e-05	0.00117976	-0.140082	0.0359816	6994	600001	1040	69639	MVP
	Abnormal_coagulation_profile	Any mCA	0.855069	6e-07	1.07195e-05	-0.156573	0.0313644					Overall
	Abnormal_coagulation_profile	Any mCA	0.855069	6e-07	9.61952e-06	-0.156573	0.0313644	6994	600001	1440	100933	MVP
	Abnormal_coagulation_profile	Autosomal mCA	1.06909	0.26	0.624463	0.0668049	0.0595967	6994	600001	308	19489	MVP
	Abnormal_coagulation_profile	Autosomal mCA	1.06909	0.26	0.558564	0.0668049	0.0595967					Overall
	Abnormal_coagulation_profile	ChrX mCA	0.818886	0.47	0.929305	-0.19981	0.27517					Overall
	Abnormal_coagulation_profile	ChrX mCA	0.818886	0.47	0.969343	-0.19981	0.27517	370	55553	16	1905	MVP
	Abnormal_coagulation_profile	ChrY mCA	0.821847	6.9e-09	1.31952e-07	-0.196201	0.0338714					Overall
	Abnormal_coagulation_profile	ChrY mCA	0.821847	6.9e-09	1.19755e-07	-0.196201	0.0338714	6624	544448	1202	84094	MVP
	Abnormal_coagulation_profile	Expanded Autosomal mCA	1.16054	0.062	0.230871	0.148883	0.0797169					Overall
	Abnormal_coagulation_profile	Expanded Autosomal mCA	1.16054	0.062	0.294625	0.148883	0.0797169	6994	600001	168	9431	MVP
	Abnormal_coagulation_profile	Expanded ChrX mCA	1.09438	0.83	0.99887	0.0901867	0.412421	370	55553	6	748	MVP
	Abnormal_coagulation_profile	Expanded ChrX mCA	1.09438	0.83	0.981325	0.0901867	0.412421					Overall
	Abnormal_coagulation_profile	Expanded ChrY mCA	0.83487	2.4e-06	3.62688e-05	-0.180479	0.0382792	6624	544448	901	61252	MVP
	Abnormal_coagulation_profile	Expanded ChrY mCA	0.83487	2.4e-06	4.00134e-05	-0.180479	0.0382792					Overall
	Abnormal_electrocardiogram_[ECG]_[EKG]	Any expanded mCA	0.956773	0.0085	0.0456578	-0.044189	0.0168029	38955	516623	4622	59428	MVP
	Abnormal_electrocardiogram_[ECG]_[EKG]	Any expanded mCA	0.956773	0.0085	0.0484923	-0.044189	0.0168029					Overall
	Abnormal_electrocardiogram_[ECG]_[EKG]	Any mCA	0.952216	0.00059	0.00460421	-0.0489629	0.014254	38955	516623	6765	86108	MVP
	Abnormal_electrocardiogram_[ECG]_[EKG]	Any mCA	0.952216	0.00059	0.00544179	-0.0489629	0.014254					Overall
	Abnormal_electrocardiogram_[ECG]_[EKG]	Autosomal mCA	1.03413	0.24	0.602089	0.0335562	0.0283556	38955	516623	1338	16620	MVP
	Abnormal_electrocardiogram_[ECG]_[EKG]	Autosomal mCA	1.03413	0.24	0.53588	0.0335562	0.0283556					Overall
	Abnormal_electrocardiogram_[ECG]_[EKG]	ChrX mCA	1.06014	0.51	0.978769	0.0584031	0.0890102	3441	48427	133	1605	MVP
	Abnormal_electrocardiogram_[ECG]_[EKG]	ChrX mCA	1.06014	0.51	0.940077	0.0584031	0.0890102					Overall
	Abnormal_electrocardiogram_[ECG]_[EKG]	ChrY mCA	0.935871	2e-05	0.000190139	-0.0662774	0.0155502					Overall
	Abnormal_electrocardiogram_[ECG]_[EKG]	ChrY mCA	0.935871	2e-05	0.000170019	-0.0662774	0.0155502	35514	468196	5615	71766	MVP
	Abnormal_electrocardiogram_[ECG]_[EKG]	Expanded Autosomal mCA	1.06226	0.13	0.449008	0.0603976	0.0399454	38955	516623	655	7998	MVP
	Abnormal_electrocardiogram_[ECG]_[EKG]	Expanded Autosomal mCA	1.06226	0.13	0.371234	0.0603976	0.0399454					Overall
	Abnormal_electrocardiogram_[ECG]_[EKG]	Expanded ChrX mCA	0.729032	0.067	0.577621	-0.316038	0.172476					Overall
	Abnormal_electrocardiogram_[ECG]_[EKG]	Expanded ChrX mCA	0.729032	0.067	0.888018	-0.316038	0.172476	3441	48427	34	663	MVP
	Abnormal_electrocardiogram_[ECG]_[EKG]	Expanded ChrY mCA	0.94612	0.002	0.0125302	-0.0553857	0.0178868					Overall
	Abnormal_electrocardiogram_[ECG]_[EKG]	Expanded ChrY mCA	0.94612	0.002	0.0112023	-0.0553857	0.0178868	35514	468196	4056	52280	MVP
	Abnormal_findings_examination_of_lungs	Any expanded mCA	1.30221	0.0002	0.00630094	0.264065	0.0710543	3247	46193	231	2040	BioVU	respiratory
	Abnormal_findings_examination_of_lungs	Any expanded mCA	1.0855	2.7e-08	7.36853e-07	0.0820434	0.0147532					Overall	respiratory
	Abnormal_findings_examination_of_lungs	Any expanded mCA	1.06624	3.5e-05	0.000478272	0.0641385	0.0154867	38690	531414	5614	59157	MVP	respiratory
	Abnormal_findings_examination_of_lungs	Any expanded mCA	2.01362	0.03	0.523542	0.699932	0.321992	138	19244	13	816	MGB Biobank	respiratory
	Abnormal_findings_examination_of_lungs	Any expanded mCA	1.26154	0.00062	0.0114213	0.232334	0.0678551	4062	443174	267	12075	UK Biobank	respiratory
	Abnormal_findings_examination_of_lungs	Any mCA	1.06967	0.092	0.490494	0.067349	0.03999	4062	443174	942	64845	UK Biobank	respiratory
	Abnormal_findings_examination_of_lungs	Any mCA	1.06157	8.5e-07	1.50222e-05	0.0597534	0.0121378					Overall	respiratory
	Abnormal_findings_examination_of_lungs	Any mCA	1.07723	0.11	0.774805	0.0743902	0.0460704	3247	46193	635	7165	BioVU	respiratory
	Abnormal_findings_examination_of_lungs	Any mCA	1.05912	1.5e-05	0.000176067	0.0574404	0.0132794	38690	531414	8085	86084	MVP	respiratory
	Abnormal_findings_examination_of_lungs	Any mCA	1.14081	0.55	0.985936	0.131737	0.221261	138	19244	31	3035	MGB Biobank	respiratory
	Abnormal_findings_examination_of_lungs	ASXL1	1.31903	0.028	0.210043	0.2769	0.125987					Overall	respiratory
	Abnormal_findings_examination_of_lungs	ASXL1	1.25196	0.11	0.476956	0.22471	0.138949	3752	421165	53	2604	UK Biobank	respiratory
	Abnormal_findings_examination_of_lungs	ASXL1	1.67889	0.083	0.480707	0.518136	0.298732	431	26015	12	207	MGB Biobank	respiratory
	Abnormal_findings_examination_of_lungs	Autosomal mCA	1.2674	0.00081	0.0120478	0.236964	0.0707385	4062	443174	212	15086	UK Biobank	respiratory
	Abnormal_findings_examination_of_lungs	Autosomal mCA	1.1559	4.8e-08	1.65269e-06	0.144878	0.0265363	38690	531414	1538	16766	MVP	respiratory
	Abnormal_findings_examination_of_lungs	Autosomal mCA	1.12295	0.76	0.960637	0.115961	0.375444	138	19244	8	825	MGB Biobank	respiratory
	Abnormal_findings_examination_of_lungs	Autosomal mCA	1.21531	0.0037	0.0901711	0.194997	0.0670896	3247	46193	254	2607	BioVU	respiratory
	Abnormal_findings_examination_of_lungs	Autosomal mCA	1.17438	4.8e-12	1.73498e-10	0.16074	0.0232545					Overall	respiratory
	Abnormal_findings_examination_of_lungs	CHIP	1.19943	0.00021	0.00483454	0.18185	0.0490079					Overall	respiratory
	Abnormal_findings_examination_of_lungs	CHIP	1.21364	0.00025	0.00502347	0.193624	0.0527994	4102	446273	403	27712	UK Biobank	respiratory
	Abnormal_findings_examination_of_lungs	CHIP	1.11471	0.41	0.934892	0.108597	0.131704	431	26015	76	2381	MGB Biobank	respiratory
	Abnormal_findings_examination_of_lungs	ChrX mCA	1.0149	0.87	0.999371	0.0147905	0.0916287	1921	239412	130	12115	UK Biobank	respiratory
	Abnormal_findings_examination_of_lungs	ChrX mCA	0.997134	0.98	0.993634	-0.0028698	0.0990347	2603	50881	110	1683	MVP	respiratory
	Abnormal_findings_examination_of_lungs	ChrX mCA	1.01345	0.79	0.976342	0.0133636	0.0513262					Overall	respiratory
	Abnormal_findings_examination_of_lungs	ChrX mCA	1.00063	1	0.99959	0.000633485	0.403933	82	10527	7	668	MGB Biobank	respiratory
	Abnormal_findings_examination_of_lungs	ChrX mCA	1.0239	0.77	0.96769	0.0236207	0.081004	1532	26423	174	2783	BioVU	respiratory
	Abnormal_findings_examination_of_lungs	ChrY mCA	1.42418	0.27	0.940038	0.353593	0.322145	56	8717	18	1745	MGB Biobank	respiratory
	Abnormal_findings_examination_of_lungs	ChrY mCA	1.04302	0.0018	0.0097617	0.0421202	0.0135175					Overall	respiratory
	Abnormal_findings_examination_of_lungs	ChrY mCA	1.04848	0.00095	0.00494537	0.0473432	0.0143292	36087	480533	6832	71463	MVP	respiratory
	Abnormal_findings_examination_of_lungs	ChrY mCA	0.967212	0.65	0.971723	-0.0333372	0.073562	1715	19770	262	2282	BioVU	respiratory
	Abnormal_findings_examination_of_lungs	ChrY mCA	1.00662	0.89	0.990525	0.00659754	0.0495047	2141	203762	658	40472	UK Biobank	respiratory
	Abnormal_findings_examination_of_lungs	DDR	1.36394	0.069	0.260277	0.310379	0.170843					Overall	respiratory
	Abnormal_findings_examination_of_lungs	DDR	1.33582	0.15	0.457827	0.289542	0.20089	3724	419989	25	1428	UK Biobank	respiratory
	Abnormal_findings_examination_of_lungs	DDR	1.44026	0.26	0.6347	0.364827	0.324738	431	26015	10	199	MGB Biobank	respiratory
	Abnormal_findings_examination_of_lungs	DNMT3A	1.12477	0.1	0.603388	0.117578	0.0725089	3901	433895	202	15334	UK Biobank	respiratory
	Abnormal_findings_examination_of_lungs	DNMT3A	1.0984	0.17	0.684047	0.0938578	0.0681365					Overall	respiratory
	Abnormal_findings_examination_of_lungs	DNMT3A	0.918314	0.67	0.979613	-0.0852159	0.199227	431	26015	28	1139	MGB Biobank	respiratory
	Abnormal_findings_examination_of_lungs	Expanded ASXL1	2.28034	0.023	0.219753	0.824325	0.362692	431	26015	8	101	MGB Biobank	respiratory
	Abnormal_findings_examination_of_lungs	Expanded ASXL1	1.3288	0.092	0.32244	0.284279	0.168582					Overall	respiratory
	Abnormal_findings_examination_of_lungs	Expanded ASXL1	1.14505	0.48	0.81143	0.135451	0.190399	3727	419864	28	1303	UK Biobank	respiratory
	Abnormal_findings_examination_of_lungs	Expanded Autosomal mCA	1.25301	1.3e-11	4.03644e-10	0.22555	0.0333017					Overall	respiratory
	Abnormal_findings_examination_of_lungs	Expanded Autosomal mCA	1.33463	0.0028	0.0611313	0.288652	0.0965222	3247	46193	114	1082	BioVU	respiratory
	Abnormal_findings_examination_of_lungs	Expanded Autosomal mCA	2.7841	0.017	0.126517	1.02392	0.429132	138	19244	6	270	MGB Biobank	respiratory
	Abnormal_findings_examination_of_lungs	Expanded Autosomal mCA	1.94325	1.6e-07	2.84885e-06	0.664361	0.126646	4062	443174	64	2905	UK Biobank	respiratory
	Abnormal_findings_examination_of_lungs	Expanded Autosomal mCA	1.1884	3.3e-06	9.01406e-05	0.172608	0.0370982	38690	531414	765	8097	MVP	respiratory
	Abnormal_findings_examination_of_lungs	Expanded CHIP	1.37002	7.4e-06	0.000136908	0.314826	0.0702549	3916	431071	217	12510	UK Biobank	respiratory
	Abnormal_findings_examination_of_lungs	Expanded CHIP	1.33449	1e-05	0.000198887	0.288553	0.0654606					Overall	respiratory
	Abnormal_findings_examination_of_lungs	Expanded CHIP	1.12246	0.52	0.9194	0.115526	0.180293	431	26015	36	1128	MGB Biobank	respiratory
	Abnormal_findings_examination_of_lungs	Expanded ChrX mCA	1.41659	0.27	0.966719	0.348255	0.31749	1532	26423	10	134	BioVU	respiratory
	Abnormal_findings_examination_of_lungs	Expanded ChrX mCA	1.06557	0.67	0.969438	0.0635075	0.146975					Overall	respiratory
	Abnormal_findings_examination_of_lungs	Expanded ChrX mCA	0.985941	0.93	0.99887	-0.0141585	0.165812	2603	50881	38	678	MVP	respiratory
	Abnormal_findings_examination_of_lungs	Expanded ChrY mCA	1.12769	0.13	0.738499	0.120171	0.0793034	2141	203762	205	8922	UK Biobank	respiratory
	Abnormal_findings_examination_of_lungs	Expanded ChrY mCA	1.06183	0.00015	0.00158633	0.0599984	0.0158402					Overall	respiratory
	Abnormal_findings_examination_of_lungs	Expanded ChrY mCA	1.12656	0.24	0.945823	0.119168	0.101339	1715	19770	115	876	BioVU	respiratory
	Abnormal_findings_examination_of_lungs	Expanded ChrY mCA	2.13815	0.084	0.935628	0.759943	0.44012	56	8717	8	527	MGB Biobank	respiratory
	Abnormal_findings_examination_of_lungs	Expanded ChrY mCA	1.05645	0.00081	0.00532495	0.0549115	0.016387	36087	480533	4966	51896	MVP	respiratory
	Abnormal_findings_examination_of_lungs	Expanded DDR	1.28679	0.38	0.618226	0.252154	0.289843					Overall	respiratory
	Abnormal_findings_examination_of_lungs	Expanded DDR	1.65885	0.32	0.649333	0.506127	0.504568	431	26015	4	82	MGB Biobank	respiratory
	Abnormal_findings_examination_of_lungs	Expanded DDR	1.1355	0.72	0.856838	0.127075	0.354094	3707	419102	8	541	UK Biobank	respiratory
	Abnormal_findings_examination_of_lungs	Expanded DNMT3A	1.22492	0.05	0.354309	0.202874	0.103633	3795	425001	96	6440	UK Biobank	respiratory
	Abnormal_findings_examination_of_lungs	Expanded DNMT3A	1.16845	0.11	0.470563	0.155677	0.0978182					Overall	respiratory
	Abnormal_findings_examination_of_lungs	Expanded DNMT3A	0.794672	0.44	0.868017	-0.229826	0.29618	431	26015	12	560	MGB Biobank	respiratory
	Abnormal_findings_examination_of_lungs	Expanded JAK2	1.94922	0.1	0.185741	0.667427	0.409711					Overall	respiratory
	Abnormal_findings_examination_of_lungs	Expanded JAK2	1.8412	0.22	0.360354	0.610415	0.500456	3703	418791	4	230	UK Biobank	respiratory
	Abnormal_findings_examination_of_lungs	Expanded Splice	2.29068	0.0029	0.00950188	0.828847	0.278268					Overall	respiratory
	Abnormal_findings_examination_of_lungs	Expanded Splice	2.29068	0.0029	0.00956639	0.828847	0.278268	3712	418966	13	405	UK Biobank	respiratory
	Abnormal_findings_examination_of_lungs	Expanded TET2	1.54236	0.0018	0.0238887	0.433315	0.138795					Overall	respiratory
	Abnormal_findings_examination_of_lungs	Expanded TET2	1.57563	0.0025	0.0291996	0.454655	0.150252	3744	420939	45	2378	UK Biobank	respiratory
	Abnormal_findings_examination_of_lungs	Expanded TET2	1.3623	0.39	0.842055	0.309174	0.362392	431	26015	8	203	MGB Biobank	respiratory
	Abnormal_findings_examination_of_lungs	JAK2	1.85353	0.13	0.224906	0.61709	0.409655					Overall	respiratory
	Abnormal_findings_examination_of_lungs	JAK2	1.77592	0.25	0.394739	0.574319	0.500439	3703	418798	4	237	UK Biobank	respiratory
	Abnormal_findings_examination_of_lungs	Splice	2.17774	0.00074	0.00320475	0.778286	0.230578	3718	419156	19	595	UK Biobank	respiratory
	Abnormal_findings_examination_of_lungs	Splice	1.97801	0.00092	0.00428285	0.682091	0.205777					Overall	respiratory
	Abnormal_findings_examination_of_lungs	Splice	1.35758	0.5	0.780537	0.305703	0.456099	431	26015	5	96	MGB Biobank	respiratory
	Abnormal_findings_examination_of_lungs	TET2	1.26031	0.042	0.29614	0.231356	0.113886	3778	424050	79	5489	UK Biobank	respiratory
	Abnormal_findings_examination_of_lungs	TET2	1.22194	0.054	0.314254	0.200438	0.103963					Overall	respiratory
	Abnormal_findings_examination_of_lungs	TET2	1.04691	0.86	0.988559	0.0458433	0.25466	431	26015	17	515	MGB Biobank	respiratory
	Abnormal_findings_on_exam_of_gastrointestinal_tract/_abdominal_area	Any expanded mCA	1.01784	0.53	0.74	0.0176871	0.0280617	13656	585767	1657	68121	MVP
	Abnormal_findings_on_exam_of_gastrointestinal_tract/_abdominal_area	Any expanded mCA	1.01784	0.53	0.772329	0.0176871	0.0280617					Overall
	Abnormal_findings_on_exam_of_gastrointestinal_tract/_abdominal_area	Any mCA	0.99638	0.88	0.951593	-0.00362626	0.023902					Overall
	Abnormal_findings_on_exam_of_gastrointestinal_tract/_abdominal_area	Any mCA	0.99638	0.88	0.933096	-0.00362626	0.023902	13656	585767	2397	98649	MVP
	Abnormal_findings_on_exam_of_gastrointestinal_tract/_abdominal_area	Autosomal mCA	1.10146	0.039	0.176138	0.0966323	0.0469094					Overall
	Abnormal_findings_on_exam_of_gastrointestinal_tract/_abdominal_area	Autosomal mCA	1.10146	0.039	0.238999	0.0966323	0.0469094	13656	585767	488	19072	MVP
	Abnormal_findings_on_exam_of_gastrointestinal_tract/_abdominal_area	ChrX mCA	1.13148	0.38	0.968975	0.123527	0.141181	1251	53787	53	1828	MVP
	Abnormal_findings_on_exam_of_gastrointestinal_tract/_abdominal_area	ChrX mCA	1.13148	0.38	0.919245	0.123527	0.141181					Overall
	Abnormal_findings_on_exam_of_gastrointestinal_tract/_abdominal_area	ChrY mCA	0.971707	0.27	0.448632	-0.0287011	0.0262321	12405	531980	1963	82244	MVP
	Abnormal_findings_on_exam_of_gastrointestinal_tract/_abdominal_area	ChrY mCA	0.971707	0.27	0.479202	-0.0287011	0.0262321					Overall
	Abnormal_findings_on_exam_of_gastrointestinal_tract/_abdominal_area	Expanded Autosomal mCA	1.25208	0.00036	0.00389123	0.224806	0.062976					Overall
	Abnormal_findings_on_exam_of_gastrointestinal_tract/_abdominal_area	Expanded Autosomal mCA	1.25208	0.00036	0.00577249	0.224806	0.062976	13656	585767	265	9206	MVP
	Abnormal_findings_on_exam_of_gastrointestinal_tract/_abdominal_area	Expanded ChrX mCA	1.36785	0.14	0.689493	0.313239	0.21067					Overall
	Abnormal_findings_on_exam_of_gastrointestinal_tract/_abdominal_area	Expanded ChrX mCA	1.36785	0.14	0.964579	0.313239	0.21067	1251	53787	23	718	MVP
	Abnormal_findings_on_exam_of_gastrointestinal_tract/_abdominal_area	Expanded ChrY mCA	0.976858	0.44	0.660597	-0.0234144	0.0302613					Overall
	Abnormal_findings_on_exam_of_gastrointestinal_tract/_abdominal_area	Expanded ChrY mCA	0.976858	0.44	0.634932	-0.0234144	0.0302613	12405	531980	1409	59965	MVP
	Abnormal_findings_on_examination_of_urine	Any expanded mCA	0.997273	0.92	0.971535	-0.00273051	0.0265675					Overall	genitourinary
	Abnormal_findings_on_examination_of_urine	Any expanded mCA	1.36709	0.51	0.909746	0.312684	0.474644	65	21850	6	982	MGB Biobank	genitourinary
	Abnormal_findings_on_examination_of_urine	Any expanded mCA	1.00403	0.96	0.995763	0.00402645	0.0837418	3480	442731	164	12121	UK Biobank	genitourinary
	Abnormal_findings_on_examination_of_urine	Any expanded mCA	0.998534	0.96	0.982292	-0.00146744	0.0288812	12061	585638	1625	67820	MVP	genitourinary
	Abnormal_findings_on_examination_of_urine	Any expanded mCA	0.944171	0.63	0.913991	-0.0574478	0.118787	1619	48712	79	2258	BioVU	genitourinary
	Abnormal_findings_on_examination_of_urine	Any mCA	0.963446	0.41	0.801702	-0.0372383	0.0449219	3480	442731	702	64859	UK Biobank	genitourinary
	Abnormal_findings_on_examination_of_urine	Any mCA	1.07002	0.31	0.88402	0.0676752	0.0665554	1619	48712	299	7668	BioVU	genitourinary
	Abnormal_findings_on_examination_of_urine	Any mCA	1.18672	0.57	0.985936	0.171191	0.300098	65	21850	19	3618	MGB Biobank	genitourinary
	Abnormal_findings_on_examination_of_urine	Any mCA	0.991275	0.67	0.861524	-0.00876367	0.0206152					Overall	genitourinary
	Abnormal_findings_on_examination_of_urine	Any mCA	0.988133	0.63	0.785754	-0.0119378	0.0248405	12061	585638	2311	98368	MVP	genitourinary
	Abnormal_findings_on_examination_of_urine	ASXL1	2.92455	0.0045	0.184845	1.07314	0.377769	146	29758	8	274	MGB Biobank	genitourinary
	Abnormal_findings_on_examination_of_urine	ASXL1	0.798083	0.28	0.708922	-0.225543	0.209713	3284	420673	23	2627	UK Biobank	genitourinary
	Abnormal_findings_on_examination_of_urine	ASXL1	1.08372	0.66	0.868909	0.0803958	0.183355					Overall	genitourinary
	Abnormal_findings_on_examination_of_urine	Autosomal mCA	1.03353	0.41	0.698791	0.0329783	0.0396349					Overall	genitourinary
	Abnormal_findings_on_examination_of_urine	Autosomal mCA	1.03157	0.77	0.92956	0.0310851	0.104386	1619	48712	102	2821	BioVU	genitourinary
	Abnormal_findings_on_examination_of_urine	Autosomal mCA	1.0636	0.21	0.572824	0.0616568	0.0488326	12061	585638	457	19007	MVP	genitourinary
	Abnormal_findings_on_examination_of_urine	Autosomal mCA	0.949762	0.57	0.804542	-0.0515443	0.0899495	3480	442731	129	15130	UK Biobank	genitourinary
	Abnormal_findings_on_examination_of_urine	CHIP	0.7865	0.33	0.912366	-0.240163	0.245376	146	29758	21	3040	MGB Biobank	genitourinary
	Abnormal_findings_on_examination_of_urine	CHIP	0.985469	0.82	0.935775	-0.0146374	0.0631073					Overall	genitourinary
	Abnormal_findings_on_examination_of_urine	CHIP	1.00134	0.98	0.993976	0.00133656	0.065304	3517	445838	256	27792	UK Biobank	genitourinary
	Abnormal_findings_on_examination_of_urine	ChrX mCA	1.03303	0.64	0.953918	0.0324951	0.068521					Overall	genitourinary
	Abnormal_findings_on_examination_of_urine	ChrX mCA	1.0713	0.57	0.963912	0.0688742	0.120411	1243	239858	75	12151	UK Biobank	genitourinary
	Abnormal_findings_on_examination_of_urine	ChrX mCA	0.853212	0.29	0.968975	-0.158747	0.150804	1455	52858	46	1812	MVP	genitourinary
	Abnormal_findings_on_examination_of_urine	ChrX mCA	1.10523	0.32	0.88152	0.100049	0.100882	944	27387	113	2881	BioVU	genitourinary
	Abnormal_findings_on_examination_of_urine	ChrY mCA	0.963352	0.11	0.26688	-0.0373365	0.0235536					Overall	genitourinary
	Abnormal_findings_on_examination_of_urine	ChrY mCA	0.964018	0.18	0.334676	-0.0366449	0.0271588	10606	532780	1913	82011	MVP	genitourinary
	Abnormal_findings_on_examination_of_urine	ChrY mCA	0.927323	0.15	0.664679	-0.0754536	0.0524034	2237	202873	530	40410	UK Biobank	genitourinary
	Abnormal_findings_on_examination_of_urine	ChrY mCA	1.47153	0.3	0.957751	0.386303	0.371032	36	10036	15	2103	MGB Biobank	genitourinary
	Abnormal_findings_on_examination_of_urine	ChrY mCA	1.09806	0.42	0.961561	0.0935486	0.115183	675	21325	110	2517	BioVU	genitourinary
	Abnormal_findings_on_examination_of_urine	DDR	1.0026	0.99	0.996142	0.00260036	0.268011					Overall	genitourinary
	Abnormal_findings_on_examination_of_urine	DDR	1.0026	0.99	0.998193	0.00260036	0.268011	3275	419476	14	1430	UK Biobank	genitourinary
	Abnormal_findings_on_examination_of_urine	DNMT3A	0.417861	0.058	0.758789	-0.872606	0.460492	146	29758	5	1450	MGB Biobank	genitourinary
	Abnormal_findings_on_examination_of_urine	DNMT3A	1.05386	0.54	0.917858	0.0524637	0.0854685	3405	433389	144	15343	UK Biobank	genitourinary
	Abnormal_findings_on_examination_of_urine	DNMT3A	1.02189	0.8	0.952803	0.0216579	0.0840333					Overall	genitourinary
	Abnormal_findings_on_examination_of_urine	Expanded ASXL1	3.49377	0.0077	0.127983	1.25098	0.469735	146	29758	5	139	MGB Biobank	genitourinary
	Abnormal_findings_on_examination_of_urine	Expanded ASXL1	1.21798	0.41	0.711792	0.197197	0.239519					Overall	genitourinary
	Abnormal_findings_on_examination_of_urine	Expanded ASXL1	0.841093	0.53	0.848061	-0.173052	0.278435	3274	419361	13	1315	UK Biobank	genitourinary
	Abnormal_findings_on_examination_of_urine	Expanded Autosomal mCA	0.858915	0.38	0.816665	-0.152085	0.17209	1619	48712	35	1183	BioVU	genitourinary
	Abnormal_findings_on_examination_of_urine	Expanded Autosomal mCA	1.02264	0.71	0.865911	0.0223835	0.0606692					Overall	genitourinary
	Abnormal_findings_on_examination_of_urine	Expanded Autosomal mCA	1.06823	0.33	0.662624	0.0660004	0.0683278	12061	585638	227	9183	MVP	genitourinary
	Abnormal_findings_on_examination_of_urine	Expanded Autosomal mCA	0.884182	0.55	0.778801	-0.123093	0.205311	3480	442731	24	2939	UK Biobank	genitourinary
	Abnormal_findings_on_examination_of_urine	Expanded CHIP	0.816607	0.53	0.923759	-0.202597	0.324597	146	29758	11	1458	MGB Biobank	genitourinary
	Abnormal_findings_on_examination_of_urine	Expanded CHIP	0.98805	0.89	0.963821	-0.012022	0.0897514					Overall	genitourinary
	Abnormal_findings_on_examination_of_urine	Expanded CHIP	1.00376	0.97	0.988784	0.00375408	0.0933924	3381	430631	120	12585	UK Biobank	genitourinary
	Abnormal_findings_on_examination_of_urine	Expanded ChrX mCA	0.816429	0.37	0.870172	-0.202815	0.224958					Overall	genitourinary
	Abnormal_findings_on_examination_of_urine	Expanded ChrX mCA	0.849564	0.5	0.99887	-0.163032	0.244178	1455	52858	17	710	MVP	genitourinary
	Abnormal_findings_on_examination_of_urine	Expanded ChrX mCA	0.653056	0.46	0.980106	-0.426093	0.578467	944	27387	3	149	BioVU	genitourinary
	Abnormal_findings_on_examination_of_urine	Expanded ChrY mCA	0.983144	0.55	0.749819	-0.0169997	0.0287193					Overall	genitourinary
	Abnormal_findings_on_examination_of_urine	Expanded ChrY mCA	1.06043	0.73	0.985312	0.0586749	0.167055	675	21325	42	986	BioVU	genitourinary
	Abnormal_findings_on_examination_of_urine	Expanded ChrY mCA	0.97861	0.48	0.665501	-0.0216219	0.0307857	10606	532780	1423	59677	MVP	genitourinary
	Abnormal_findings_on_examination_of_urine	Expanded ChrY mCA	1.87658	0.25	0.935628	0.629449	0.548268	36	10036	5	639	MGB Biobank	genitourinary
	Abnormal_findings_on_examination_of_urine	Expanded ChrY mCA	0.983267	0.85	0.981912	-0.0168742	0.092003	2237	202873	140	8934	UK Biobank	genitourinary
	Abnormal_findings_on_examination_of_urine	Expanded DDR	0.750791	0.57	0.749033	-0.286627	0.500435					Overall	genitourinary
	Abnormal_findings_on_examination_of_urine	Expanded DDR	0.750791	0.57	0.773485	-0.286627	0.500435	3265	418589	4	543	UK Biobank	genitourinary
	Abnormal_findings_on_examination_of_urine	Expanded DNMT3A	0.921837	0.54	0.861281	-0.0813869	0.13272					Overall	genitourinary
	Abnormal_findings_on_examination_of_urine	Expanded DNMT3A	0.955693	0.74	0.959585	-0.0453186	0.135059	3317	424514	56	6468	UK Biobank	genitourinary
	Abnormal_findings_on_examination_of_urine	Expanded Splice	1.93392	0.048	0.0956298	0.659548	0.334213					Overall	genitourinary
	Abnormal_findings_on_examination_of_urine	Expanded Splice	1.93392	0.048	0.0995741	0.659548	0.334213	3270	418455	9	409	UK Biobank	genitourinary
	Abnormal_findings_on_examination_of_urine	Expanded TET2	0.84224	0.42	0.656663	-0.17169	0.214379					Overall	genitourinary
	Abnormal_findings_on_examination_of_urine	Expanded TET2	0.856327	0.49	0.739578	-0.155103	0.224544	3281	420441	20	2395	UK Biobank	genitourinary
	Abnormal_findings_on_examination_of_urine	Splice	1.99913	0.0098	0.0297873	0.692712	0.268373	3275	418647	14	601	UK Biobank	genitourinary
	Abnormal_findings_on_examination_of_urine	Splice	1.99913	0.0098	0.0299951	0.692712	0.268373					Overall	genitourinary
	Abnormal_findings_on_examination_of_urine	TET2	0.906821	0.49	0.812963	-0.0978098	0.140154					Overall	genitourinary
	Abnormal_findings_on_examination_of_urine	TET2	0.639991	0.39	0.814948	-0.446301	0.517389	146	29758	4	667	MGB Biobank	genitourinary
	Abnormal_findings_on_examination_of_urine	TET2	0.932196	0.63	0.932563	-0.0702125	0.145598	3309	423551	48	5505	UK Biobank	genitourinary
	Abnormal_findings_on_mammogram_or_breast_exam	Any expanded mCA	1.91909	0.1	0.642684	0.651851	0.399845	188	19046	7	941	MGB Biobank	genitourinary
	Abnormal_findings_on_mammogram_or_breast_exam	Any expanded mCA	0.444074	6.7e-05	0.00252662	-0.811764	0.203552	1523	46633	25	2255	BioVU	genitourinary
	Abnormal_findings_on_mammogram_or_breast_exam	Any expanded mCA	0.626818	0.0055	0.0348264	-0.467099	0.16839					Overall	genitourinary
	Abnormal_findings_on_mammogram_or_breast_exam	Any expanded mCA	0.821595	0.66	0.902694	-0.196508	0.452816	597	446077	5	12366	UK Biobank	genitourinary
	Abnormal_findings_on_mammogram_or_breast_exam	Any mCA	1.6071	0.026	0.685273	0.47443	0.212845	188	19046	29	3314	MGB Biobank	genitourinary
	Abnormal_findings_on_mammogram_or_breast_exam	Any mCA	0.889892	0.14	0.796634	-0.116655	0.079897	1523	46633	187	7444	BioVU	genitourinary
	Abnormal_findings_on_mammogram_or_breast_exam	Any mCA	0.988756	0.94	0.97258	-0.0113075	0.148191	597	446077	52	65827	UK Biobank	genitourinary
	Abnormal_findings_on_mammogram_or_breast_exam	Any mCA	0.963594	0.58	0.801729	-0.0370854	0.0667761					Overall	genitourinary
	Abnormal_findings_on_mammogram_or_breast_exam	ASXL1	0.937682	0.93	0.98321	-0.0643442	0.714936					Overall	genitourinary
	Abnormal_findings_on_mammogram_or_breast_exam	Autosomal mCA	1.89065	0.037	0.458578	0.636923	0.305477	188	19046	12	845	MGB Biobank	genitourinary
	Abnormal_findings_on_mammogram_or_breast_exam	Autosomal mCA	1.35768	0.13	0.416808	0.305774	0.201153	597	446077	26	15268	UK Biobank	genitourinary
	Abnormal_findings_on_mammogram_or_breast_exam	Autosomal mCA	0.889854	0.35	0.782644	-0.116698	0.124449	1523	46633	69	2721	BioVU	genitourinary
	Abnormal_findings_on_mammogram_or_breast_exam	Autosomal mCA	1.07087	0.49	0.769343	0.0684756	0.100001					Overall	genitourinary
	Abnormal_findings_on_mammogram_or_breast_exam	CHIP	1.14756	0.38	0.729642	0.137636	0.157651	615	449173	44	28058	UK Biobank	genitourinary
	Abnormal_findings_on_mammogram_or_breast_exam	CHIP	1.04623	0.71	0.893598	0.0451954	0.121359					Overall	genitourinary
	Abnormal_findings_on_mammogram_or_breast_exam	CHIP	0.914605	0.64	0.971189	-0.0892629	0.190133	366	25545	33	2614	MGB Biobank	genitourinary
	Abnormal_findings_on_mammogram_or_breast_exam	ChrX mCA	0.877082	0.11	0.796731	-0.131155	0.0823781					Overall	genitourinary
	Abnormal_findings_on_mammogram_or_breast_exam	ChrX mCA	1.5603	0.1	0.708026	0.44488	0.270855	171	8851	16	523	MGB Biobank	genitourinary
	Abnormal_findings_on_mammogram_or_breast_exam	ChrX mCA	0.838001	0.39	0.949257	-0.176736	0.206599	569	239766	25	12182	UK Biobank	genitourinary
	Abnormal_findings_on_mammogram_or_breast_exam	ChrX mCA	0.824762	0.043	0.672829	-0.19266	0.0952166	1454	24502	121	2608	BioVU	genitourinary
	Abnormal_findings_on_mammogram_or_breast_exam	ChrY mCA	0.400059	0.089	0.81834	-0.916143	0.538137	69	22131	4	2659	BioVU	genitourinary
	Abnormal_findings_on_mammogram_or_breast_exam	ChrY mCA	0.9414	0.93	0.99925	-0.0603867	0.712726	17	10195	3	2178	MGB Biobank	genitourinary
	Abnormal_findings_on_mammogram_or_breast_exam	ChrY mCA	0.545842	0.16	0.339451	-0.605425	0.429468					Overall	genitourinary
	Abnormal_findings_on_mammogram_or_breast_exam	DDR	0.722736	0.65	0.850497	-0.324711	0.713379					Overall	genitourinary
	Abnormal_findings_on_mammogram_or_breast_exam	DNMT3A	1.20307	0.35	0.865446	0.184876	0.198002	598	436597	27	15482	UK Biobank	genitourinary
	Abnormal_findings_on_mammogram_or_breast_exam	DNMT3A	1.10849	0.5	0.887767	0.102996	0.153274					Overall	genitourinary
	Abnormal_findings_on_mammogram_or_breast_exam	DNMT3A	0.980751	0.94	0.988099	-0.0194363	0.242118	366	25545	19	1206	MGB Biobank	genitourinary
	Abnormal_findings_on_mammogram_or_breast_exam	Expanded ASXL1	2.04744	0.32	0.611726	0.716589	0.720417					Overall	genitourinary
	Abnormal_findings_on_mammogram_or_breast_exam	Expanded Autosomal mCA	2.97072	0.01	0.0913	1.08881	0.422907	188	19046	6	269	MGB Biobank	genitourinary
	Abnormal_findings_on_mammogram_or_breast_exam	Expanded Autosomal mCA	0.582186	0.019	0.248303	-0.540965	0.23144	1523	46633	19	1143	BioVU	genitourinary
	Abnormal_findings_on_mammogram_or_breast_exam	Expanded Autosomal mCA	0.842758	0.37	0.653191	-0.171076	0.1916					Overall	genitourinary
	Abnormal_findings_on_mammogram_or_breast_exam	Expanded Autosomal mCA	0.804383	0.71	0.865132	-0.21768	0.579305	597	446077	3	2966	UK Biobank	genitourinary
	Abnormal_findings_on_mammogram_or_breast_exam	Expanded CHIP	1.17024	0.49	0.726768	0.157212	0.228791	591	433826	20	12711	UK Biobank	genitourinary
	Abnormal_findings_on_mammogram_or_breast_exam	Expanded CHIP	0.78018	0.39	0.869056	-0.24823	0.290027	366	25545	13	1267	MGB Biobank	genitourinary
	Abnormal_findings_on_mammogram_or_breast_exam	Expanded CHIP	1.00169	0.99	0.997384	0.00168812	0.179627					Overall	genitourinary
	Abnormal_findings_on_mammogram_or_breast_exam	Expanded ChrX mCA	1.03744	0.93	0.998427	0.0367597	0.409365	1454	24502	6	131	BioVU	genitourinary
	Abnormal_findings_on_mammogram_or_breast_exam	Expanded ChrX mCA	1.03744	0.93	0.981325	0.0367597	0.409365					Overall	genitourinary
	Abnormal_findings_on_mammogram_or_breast_exam	Expanded DNMT3A	0.76384	0.49	0.881045	-0.269397	0.386806	366	25545	7	595	MGB Biobank	genitourinary
	Abnormal_findings_on_mammogram_or_breast_exam	Expanded DNMT3A	1.14911	0.65	0.935486	0.138992	0.305365	582	427639	11	6524	UK Biobank	genitourinary
	Abnormal_findings_on_mammogram_or_breast_exam	Expanded DNMT3A	0.98235	0.94	0.988389	-0.0178078	0.239678					Overall	genitourinary
	Abnormal_findings_on_mammogram_or_breast_exam	Expanded Splice	6.5544	0.0081	0.0220307	1.88014	0.709845					Overall	genitourinary
	Abnormal_findings_on_mammogram_or_breast_exam	Expanded TET2	1.5491	0.33	0.60473	0.437675	0.450293	576	423533	5	2418	UK Biobank	genitourinary
	Abnormal_findings_on_mammogram_or_breast_exam	Expanded TET2	1.22794	0.57	0.747936	0.205336	0.356965					Overall	genitourinary
	Abnormal_findings_on_mammogram_or_breast_exam	Expanded TET2	0.828926	0.75	0.948195	-0.187625	0.585611	366	25545	3	252	MGB Biobank	genitourinary
	Abnormal_findings_on_mammogram_or_breast_exam	Splice	4.29244	0.04	0.0895142	1.45686	0.709791					Overall	genitourinary
	Abnormal_findings_on_mammogram_or_breast_exam	TET2	1.25185	0.34	0.697451	0.224619	0.234656					Overall	genitourinary
	Abnormal_findings_on_mammogram_or_breast_exam	TET2	1.34083	0.36	0.777665	0.293287	0.319789	581	426671	10	5556	UK Biobank	genitourinary
	Abnormal_findings_on_mammogram_or_breast_exam	TET2	1.15548	0.68	0.956986	0.144513	0.345397	366	25545	9	582	MGB Biobank	genitourinary
	Abnormal_findings_on_study_of_brain_and_or_nervous_system	Any expanded mCA	1.24432	0.5	0.745043	0.218592	0.323074					Overall	neurological
	Abnormal_findings_on_study_of_brain_and_or_nervous_system	Any expanded mCA	1.17359	0.65	0.926613	0.16007	0.354984	165	50736	9	2360	BioVU	neurological
	Abnormal_findings_on_study_of_brain_and_or_nervous_system	Any mCA	1.03111	0.88	0.950508	0.0306359	0.19864					Overall	neurological
	Abnormal_findings_on_study_of_brain_and_or_nervous_system	Any mCA	1.07545	0.74	0.95243	0.072737	0.215133	165	50736	28	8044	BioVU	neurological
	Abnormal_findings_on_study_of_brain_and_or_nervous_system	Any mCA	0.808325	0.68	0.919308	-0.212791	0.517302	30	448041	5	65971	UK Biobank	neurological
	Abnormal_findings_on_study_of_brain_and_or_nervous_system	Autosomal mCA	1.37792	0.28	0.778492	0.320575	0.296277	165	50736	13	2945	BioVU	neurological
	Abnormal_findings_on_study_of_brain_and_or_nervous_system	Autosomal mCA	1.42295	0.2	0.48935	0.352735	0.274788					Overall	neurological
	Abnormal_findings_on_study_of_brain_and_or_nervous_system	CHIP	0.790672	0.66	0.881571	-0.234872	0.529117					Overall	neurological
	Abnormal_findings_on_study_of_brain_and_or_nervous_system	ChrX mCA	0.705308	0.38	0.919245	-0.349121	0.394851					Overall	neurological
	Abnormal_findings_on_study_of_brain_and_or_nervous_system	ChrX mCA	0.705308	0.38	0.905731	-0.349121	0.394851	90	28579	7	3024	BioVU	neurological
	Abnormal_findings_on_study_of_brain_and_or_nervous_system	ChrY mCA	1.38932	0.36	0.561077	0.328817	0.356682					Overall	neurological
	Abnormal_findings_on_study_of_brain_and_or_nervous_system	ChrY mCA	1.38932	0.36	0.956189	0.328817	0.356682	75	22157	12	2657	BioVU	neurological
	Abnormal_findings_on_study_of_brain_and_or_nervous_system	DNMT3A	1.75527	0.45	0.877788	0.562624	0.738047					Overall	neurological
	Abnormal_findings_on_study_of_brain_and_or_nervous_system	Expanded Autosomal mCA	1.80537	0.13	0.607847	0.590764	0.391759	165	50736	7	1223	BioVU	neurological
	Abnormal_findings_on_study_of_brain_and_or_nervous_system	Expanded Autosomal mCA	1.80537	0.13	0.372991	0.590764	0.391759					Overall	neurological
	Abnormal_findings_on_study_of_brain_and_or_nervous_system	Expanded ChrY mCA	0.787584	0.7	0.846631	-0.238785	0.613116					Overall	neurological
	Abnormal_findings_on_study_of_brain_and_or_nervous_system	Expanded ChrY mCA	0.787584	0.7	0.985312	-0.238785	0.613116	75	22157	3	1042	BioVU	neurological
	Abnormal_findings_on_study_of_brain_and/or_nervous_system	Any expanded mCA	0.918782	0.2	0.434634	-0.0847067	0.0667887	2898	607199	287	70947	MVP
	Abnormal_findings_on_study_of_brain_and/or_nervous_system	Any expanded mCA	0.918782	0.2	0.460937	-0.0847067	0.0667887					Overall
	Abnormal_findings_on_study_of_brain_and/or_nervous_system	Any mCA	0.945125	0.31	0.54155	-0.0564383	0.0554162	2898	607199	438	102712	MVP
	Abnormal_findings_on_study_of_brain_and/or_nervous_system	Any mCA	0.945125	0.31	0.579272	-0.0564383	0.0554162					Overall
	Abnormal_findings_on_study_of_brain_and/or_nervous_system	Autosomal mCA	1.17079	0.12	0.354369	0.157681	0.101399					Overall
	Abnormal_findings_on_study_of_brain_and/or_nervous_system	Autosomal mCA	1.17079	0.12	0.433961	0.157681	0.101399	2898	607199	104	19841	MVP
	Abnormal_findings_on_study_of_brain_and/or_nervous_system	ChrX mCA	0.824165	0.55	0.979152	-0.193385	0.321976	365	55500	10	1907	MVP
	Abnormal_findings_on_study_of_brain_and/or_nervous_system	ChrX mCA	0.824165	0.55	0.945842	-0.193385	0.321976					Overall
	Abnormal_findings_on_study_of_brain_and/or_nervous_system	ChrY mCA	0.905675	0.11	0.237011	-0.0990746	0.0619582	2533	551699	348	85622	MVP
	Abnormal_findings_on_study_of_brain_and/or_nervous_system	ChrY mCA	0.905675	0.11	0.262904	-0.0990746	0.0619582					Overall
	Abnormal_findings_on_study_of_brain_and/or_nervous_system	Expanded Autosomal mCA	1.13732	0.38	0.697885	0.128671	0.147128	2898	607199	48	9623	MVP
	Abnormal_findings_on_study_of_brain_and/or_nervous_system	Expanded Autosomal mCA	1.13732	0.38	0.661647	0.128671	0.147128					Overall
	Abnormal_findings_on_study_of_brain_and/or_nervous_system	Expanded ChrX mCA	0.645194	0.45	0.99887	-0.438203	0.580072	365	55500	3	746	MVP
	Abnormal_findings_on_study_of_brain_and/or_nervous_system	Expanded ChrX mCA	0.645194	0.45	0.895178	-0.438203	0.580072					Overall
	Abnormal_findings_on_study_of_brain_and/or_nervous_system	Expanded ChrY mCA	0.879078	0.076	0.196569	-0.128882	0.0726049	2533	551699	242	62411	MVP
	Abnormal_findings_on_study_of_brain_and/or_nervous_system	Expanded ChrY mCA	0.879078	0.076	0.223934	-0.128882	0.0726049					Overall
	Abnormal_function_study_of_cardiovascular_system	Any expanded mCA	0.931155	0.042	0.149754	-0.0713296	0.0350321	8780	589386	1036	68418	MVP	circulatory system
	Abnormal_function_study_of_cardiovascular_system	Any expanded mCA	1.08515	0.65	0.897691	0.0817152	0.181041	825	447005	35	12341	UK Biobank	circulatory system
	Abnormal_function_study_of_cardiovascular_system	Any expanded mCA	0.954393	0.16	0.398486	-0.0466797	0.0332817					Overall	circulatory system
	Abnormal_function_study_of_cardiovascular_system	Any expanded mCA	1.15346	0.3	0.707666	0.142767	0.136778	962	48732	61	2226	BioVU	circulatory system
	Abnormal_function_study_of_cardiovascular_system	Any expanded mCA	4.32729	0.0034	0.198285	1.46494	0.50019	31	21852	7	975	MGB Biobank	circulatory system
	Abnormal_function_study_of_cardiovascular_system	Any mCA	0.920009	0.005	0.0255626	-0.083372	0.0297286	8780	589386	1513	99111	MVP	circulatory system
	Abnormal_function_study_of_cardiovascular_system	Any mCA	1.91731	0.1	0.809044	0.650921	0.396216	31	21852	13	3605	MGB Biobank	circulatory system
	Abnormal_function_study_of_cardiovascular_system	Any mCA	1.09356	0.34	0.766225	0.0894395	0.0935002	825	447005	163	65774	UK Biobank	circulatory system
	Abnormal_function_study_of_cardiovascular_system	Any mCA	0.942645	0.028	0.114776	-0.0590653	0.0268324					Overall	circulatory system
	Abnormal_function_study_of_cardiovascular_system	Any mCA	0.984894	0.86	0.975477	-0.015221	0.085532	962	48732	180	7649	BioVU	circulatory system
	Abnormal_function_study_of_cardiovascular_system	ASXL1	2.81815	0.017	0.311035	1.03608	0.432905	111	29535	6	266	MGB Biobank	circulatory system
	Abnormal_function_study_of_cardiovascular_system	ASXL1	1.59334	0.1	0.382284	0.465831	0.285928					Overall	circulatory system
	Abnormal_function_study_of_cardiovascular_system	ASXL1	1.02487	0.95	0.9871	0.0245657	0.380811	784	424681	7	2662	UK Biobank	circulatory system
	Abnormal_function_study_of_cardiovascular_system	Autosomal mCA	1.00649	0.91	0.974296	0.00647046	0.0600298	8780	589386	295	19193	MVP	circulatory system
	Abnormal_function_study_of_cardiovascular_system	Autosomal mCA	0.930018	0.7	0.894751	-0.0725514	0.189505	825	447005	29	15296	UK Biobank	circulatory system
	Abnormal_function_study_of_cardiovascular_system	Autosomal mCA	1.01746	0.74	0.897816	0.0173092	0.0519768					Overall	circulatory system
	Abnormal_function_study_of_cardiovascular_system	Autosomal mCA	1.10336	0.43	0.815192	0.0983608	0.125883	962	48732	71	2793	BioVU	circulatory system
	Abnormal_function_study_of_cardiovascular_system	CHIP	1.02779	0.84	0.94016	0.0274108	0.131823	840	450127	63	28108	UK Biobank	circulatory system
	Abnormal_function_study_of_cardiovascular_system	CHIP	0.896636	0.69	0.972871	-0.109106	0.270372	111	29535	17	3007	MGB Biobank	circulatory system
	Abnormal_function_study_of_cardiovascular_system	CHIP	1.00119	0.99	0.995252	0.00119135	0.11849					Overall	circulatory system
	Abnormal_function_study_of_cardiovascular_system	ChrX mCA	1.05486	0.62	0.953918	0.0534104	0.106641					Overall	circulatory system
	Abnormal_function_study_of_cardiovascular_system	ChrX mCA	1.19969	0.39	0.968975	0.182067	0.210773	512	55014	24	1872	MVP	circulatory system
	Abnormal_function_study_of_cardiovascular_system	ChrX mCA	1.16559	0.45	0.953802	0.153231	0.20153	396	241210	27	12233	UK Biobank	circulatory system
	Abnormal_function_study_of_cardiovascular_system	ChrX mCA	0.925145	0.62	0.952701	-0.0778047	0.156553	441	27786	46	2941	BioVU	circulatory system
	Abnormal_function_study_of_cardiovascular_system	ChrY mCA	1.0933	0.45	0.89324	0.0891963	0.117568	429	205795	112	41128	UK Biobank	circulatory system
	Abnormal_function_study_of_cardiovascular_system	ChrY mCA	2.56585	0.039	0.922534	0.94229	0.45747	23	9898	11	2069	MGB Biobank	circulatory system
	Abnormal_function_study_of_cardiovascular_system	ChrY mCA	0.895111	0.0006	0.00329688	-0.110808	0.0322752	8268	534372	1260	82554	MVP	circulatory system
	Abnormal_function_study_of_cardiovascular_system	ChrY mCA	0.912508	0.0025	0.0123663	-0.0915586	0.0302446					Overall	circulatory system
	Abnormal_function_study_of_cardiovascular_system	ChrY mCA	0.920046	0.53	0.971723	-0.0833319	0.1335	521	20946	77	2456	BioVU	circulatory system
	Abnormal_function_study_of_cardiovascular_system	DDR	1.54433	0.33	0.672056	0.434591	0.449131	782	423469	5	1450	UK Biobank	circulatory system
	Abnormal_function_study_of_cardiovascular_system	DDR	1.27884	0.52	0.768053	0.245952	0.38118					Overall	circulatory system
	Abnormal_function_study_of_cardiovascular_system	DNMT3A	1.05169	0.77	0.967703	0.0503943	0.173456	812	437542	35	15523	UK Biobank	circulatory system
	Abnormal_function_study_of_cardiovascular_system	DNMT3A	0.801802	0.58	0.979613	-0.220894	0.395113	111	29535	7	1436	MGB Biobank	circulatory system
	Abnormal_function_study_of_cardiovascular_system	DNMT3A	1.00658	0.97	0.994664	0.00655871	0.158825					Overall	circulatory system
	Abnormal_function_study_of_cardiovascular_system	Expanded ASXL1	2.67991	0.1	0.450198	0.985783	0.599035	111	29535	3	137	MGB Biobank	circulatory system
	Abnormal_function_study_of_cardiovascular_system	Expanded ASXL1	1.57349	0.24	0.515441	0.453298	0.38506					Overall	circulatory system
	Abnormal_function_study_of_cardiovascular_system	Expanded ASXL1	1.08151	0.88	0.966602	0.0783559	0.502667	781	423351	4	1332	UK Biobank	circulatory system
	Abnormal_function_study_of_cardiovascular_system	Expanded Autosomal mCA	1.09056	0.25	0.529127	0.0866909	0.074655					Overall	circulatory system
	Abnormal_function_study_of_cardiovascular_system	Expanded Autosomal mCA	1.09899	0.63	0.92376	0.0943923	0.19341	962	48732	28	1171	BioVU	circulatory system
	Abnormal_function_study_of_cardiovascular_system	Expanded Autosomal mCA	1.09287	0.28	0.623587	0.0888053	0.0825451	8780	589386	153	9284	MVP	circulatory system
	Abnormal_function_study_of_cardiovascular_system	Expanded Autosomal mCA	0.999625	1	0.999272	-0.000374829	0.410691	825	447005	6	2967	UK Biobank	circulatory system
	Abnormal_function_study_of_cardiovascular_system	Expanded CHIP	1.15877	0.41	0.671583	0.147355	0.178709	810	434744	33	12725	UK Biobank	circulatory system
	Abnormal_function_study_of_cardiovascular_system	Expanded CHIP	1.13558	0.42	0.681115	0.127144	0.158119					Overall	circulatory system
	Abnormal_function_study_of_cardiovascular_system	Expanded CHIP	1.05579	0.87	0.993172	0.0542848	0.339311	111	29535	10	1455	MGB Biobank	circulatory system
	Abnormal_function_study_of_cardiovascular_system	Expanded ChrX mCA	1.02565	0.95	0.98612	0.0253246	0.380989					Overall	circulatory system
	Abnormal_function_study_of_cardiovascular_system	Expanded ChrX mCA	1.02565	0.95	0.99887	0.0253246	0.380989	512	55014	7	738	MVP	circulatory system
	Abnormal_function_study_of_cardiovascular_system	Expanded ChrY mCA	6.52438	0.00082	0.261615	1.87555	0.560475	23	9898	6	629	MGB Biobank	circulatory system
	Abnormal_function_study_of_cardiovascular_system	Expanded ChrY mCA	1.03826	0.86	0.981912	0.0375458	0.208113	429	205795	28	9129	UK Biobank	circulatory system
	Abnormal_function_study_of_cardiovascular_system	Expanded ChrY mCA	1.18236	0.36	0.96525	0.16751	0.18373	521	20946	35	959	BioVU	circulatory system
	Abnormal_function_study_of_cardiovascular_system	Expanded ChrY mCA	0.904843	0.0074	0.033303	-0.0999938	0.037357	8268	534372	899	60177	MVP	circulatory system
	Abnormal_function_study_of_cardiovascular_system	Expanded ChrY mCA	0.925443	0.031	0.117166	-0.0774827	0.03598					Overall	circulatory system
	Abnormal_function_study_of_cardiovascular_system	Expanded DDR	1.96643	0.35	0.57954	0.67622	0.719337					Overall	circulatory system
	Abnormal_function_study_of_cardiovascular_system	Expanded DNMT3A	0.896255	0.83	0.966783	-0.10953	0.513839	111	29535	4	703	MGB Biobank	circulatory system
	Abnormal_function_study_of_cardiovascular_system	Expanded DNMT3A	1.05386	0.84	0.978178	0.052461	0.261307	792	428555	15	6536	UK Biobank	circulatory system
	Abnormal_function_study_of_cardiovascular_system	Expanded DNMT3A	1.01936	0.93	0.988389	0.0191761	0.232919					Overall	circulatory system
	Abnormal_function_study_of_cardiovascular_system	Expanded Splice	4.10246	0.005	0.0150052	1.41159	0.502513					Overall	circulatory system
	Abnormal_function_study_of_cardiovascular_system	Expanded Splice	4.10246	0.005	0.0151462	1.41159	0.502513	781	422435	4	416	UK Biobank	circulatory system
	Abnormal_function_study_of_cardiovascular_system	Expanded TET2	1.80117	0.036	0.169735	0.588436	0.281074					Overall	circulatory system
	Abnormal_function_study_of_cardiovascular_system	Expanded TET2	1.85351	0.053	0.211051	0.617081	0.319044	787	424439	10	2420	UK Biobank	circulatory system
	Abnormal_function_study_of_cardiovascular_system	Expanded TET2	1.63088	0.41	0.850751	0.48912	0.594058	111	29535	3	281	MGB Biobank	circulatory system
	Abnormal_function_study_of_cardiovascular_system	Splice	2.67784	0.05	0.107393	0.985011	0.502584					Overall	circulatory system
	Abnormal_function_study_of_cardiovascular_system	Splice	2.67784	0.05	0.111711	0.985011	0.502584	781	422631	4	612	UK Biobank	circulatory system
	Abnormal_function_study_of_cardiovascular_system	TET2	1.16779	0.51	0.832658	0.155114	0.23389					Overall	circulatory system
	Abnormal_function_study_of_cardiovascular_system	TET2	1.16106	0.58	0.91003	0.149333	0.270119	791	427585	14	5566	UK Biobank	circulatory system
	Abnormal_function_study_of_cardiovascular_system	TET2	1.18819	0.71	0.964013	0.172433	0.467539	111	29535	5	649	MGB Biobank	circulatory system
	Abnormal_glucose	Any expanded mCA	0.983743	0.91	0.980971	-0.0163902	0.13898	1436	446220	59	12314	UK Biobank	endocrine/metabolic
	Abnormal_glucose	Any expanded mCA	1.03627	0.028	0.119676	0.0356298	0.0161706					Overall	endocrine/metabolic
	Abnormal_glucose	Any expanded mCA	1.03122	0.07	0.208808	0.0307419	0.0169452	44996	459988	4418	53525	MVP	endocrine/metabolic
	Abnormal_glucose	Any expanded mCA	0.849043	0.36	0.834692	-0.163645	0.179863	769	19590	36	860	MGB Biobank	endocrine/metabolic
	Abnormal_glucose	Any expanded mCA	1.14518	0.029	0.24513	0.135562	0.0621448	5245	43530	292	1950	BioVU	endocrine/metabolic
	Abnormal_glucose	Any mCA	1.09099	0.21	0.67906	0.0870828	0.0697963	1436	446220	294	65613	UK Biobank	endocrine/metabolic
	Abnormal_glucose	Any mCA	1.0129	0.32	0.590669	0.0128137	0.0128951					Overall	endocrine/metabolic
	Abnormal_glucose	Any mCA	1.01133	0.43	0.648238	0.0112687	0.0141367	44996	459988	6668	77380	MVP	endocrine/metabolic
	Abnormal_glucose	Any mCA	0.977032	0.81	0.997385	-0.0232364	0.0979005	769	19590	152	3176	MGB Biobank	endocrine/metabolic
	Abnormal_glucose	Any mCA	1.00748	0.84	0.975477	0.00745475	0.0377866	5245	43530	907	6768	BioVU	endocrine/metabolic
	Abnormal_glucose	ASXL1	1.16561	0.55	0.88625	0.153242	0.2552	1149	26476	16	236	MGB Biobank	endocrine/metabolic
	Abnormal_glucose	ASXL1	1.06568	0.74	0.910237	0.063612	0.195337					Overall	endocrine/metabolic
	Abnormal_glucose	ASXL1	0.938763	0.84	0.956648	-0.063192	0.303543	1335	423975	11	2658	UK Biobank	endocrine/metabolic
	Abnormal_glucose	Autosomal mCA	1.01795	0.92	0.980629	0.0177924	0.168402	769	19590	39	860	MGB Biobank	endocrine/metabolic
	Abnormal_glucose	Autosomal mCA	1.04994	0.048	0.203189	0.0487315	0.0246375					Overall	endocrine/metabolic
	Abnormal_glucose	Autosomal mCA	1.02799	0.84	0.95349	0.027602	0.135501	1436	446220	57	15264	UK Biobank	endocrine/metabolic
	Abnormal_glucose	Autosomal mCA	1.07497	0.21	0.743525	0.0722894	0.0572076	5245	43530	339	2473	BioVU	endocrine/metabolic
	Abnormal_glucose	Autosomal mCA	1.04579	0.11	0.422532	0.0447731	0.02826	44996	459988	1336	14953	MVP	endocrine/metabolic
	Abnormal_glucose	CHIP	1.21134	0.038	0.229295	0.191729	0.0925083	1454	449354	130	28037	UK Biobank	endocrine/metabolic
	Abnormal_glucose	CHIP	1.08924	0.18	0.539399	0.0854762	0.0643123					Overall	endocrine/metabolic
	Abnormal_glucose	CHIP	0.986183	0.88	0.981031	-0.0139129	0.0894705	1149	26476	156	2627	MGB Biobank	endocrine/metabolic
	Abnormal_glucose	ChrX mCA	0.966502	0.47	0.929305	-0.0340715	0.047546					Overall	endocrine/metabolic
	Abnormal_glucose	ChrX mCA	0.918947	0.34	0.968975	-0.0845266	0.0885039	4134	44175	134	1477	MVP	endocrine/metabolic
	Abnormal_glucose	ChrX mCA	0.929936	0.26	0.861782	-0.0726393	0.0648098	2683	24959	267	2652	BioVU	endocrine/metabolic
	Abnormal_glucose	ChrX mCA	1.32614	0.049	0.543067	0.282276	0.143399	684	240833	54	12205	UK Biobank	endocrine/metabolic
	Abnormal_glucose	ChrX mCA	0.974808	0.89	0.987729	-0.0255143	0.189041	381	10742	32	704	MGB Biobank	endocrine/metabolic
	Abnormal_glucose	ChrY mCA	0.95122	0.71	0.971288	-0.0500104	0.135143	388	8848	89	1828	MGB Biobank	endocrine/metabolic
	Abnormal_glucose	ChrY mCA	1.01109	0.48	0.635931	0.0110247	0.0155762	40862	415813	5464	64506	MVP	endocrine/metabolic
	Abnormal_glucose	ChrY mCA	1.02681	0.76	0.945527	0.0264548	0.0882678	752	205387	194	41021	UK Biobank	endocrine/metabolic
	Abnormal_glucose	ChrY mCA	1.01182	0.43	0.628744	0.0117464	0.0147861					Overall	endocrine/metabolic
	Abnormal_glucose	ChrY mCA	1.02875	0.64	0.971723	0.0283472	0.0609533	2562	18571	377	2123	BioVU	endocrine/metabolic
	Abnormal_glucose	DDR	1.3367	0.13	0.38638	0.290207	0.192195					Overall	endocrine/metabolic
	Abnormal_glucose	DDR	1.37974	0.15	0.471138	0.321895	0.222942	1149	26476	21	238	MGB Biobank	endocrine/metabolic
	Abnormal_glucose	DDR	1.21958	0.6	0.866268	0.198504	0.379261	1331	422765	7	1448	UK Biobank	endocrine/metabolic
	Abnormal_glucose	DNMT3A	1.3096	0.022	0.37118	0.26972	0.117717	1401	436801	77	15484	UK Biobank	endocrine/metabolic
	Abnormal_glucose	DNMT3A	1.11113	0.22	0.734045	0.105375	0.0854578					Overall	endocrine/metabolic
	Abnormal_glucose	DNMT3A	0.9252	0.53	0.979613	-0.0777452	0.124259	1149	26476	72	1261	MGB Biobank	endocrine/metabolic
	Abnormal_glucose	Expanded ASXL1	0.683853	0.26	0.544823	-0.380013	0.33509					Overall	endocrine/metabolic
	Abnormal_glucose	Expanded ASXL1	0.644524	0.38	0.737569	-0.439243	0.501511	1328	422649	4	1332	UK Biobank	endocrine/metabolic
	Abnormal_glucose	Expanded ASXL1	0.717312	0.46	0.81288	-0.332244	0.45038	1149	26476	5	126	MGB Biobank	endocrine/metabolic
	Abnormal_glucose	Expanded Autosomal mCA	0.929441	0.82	0.920287	-0.0731715	0.318032	1436	446220	10	2966	UK Biobank	endocrine/metabolic
	Abnormal_glucose	Expanded Autosomal mCA	1.15966	0.59	0.819669	0.148126	0.27277	769	19590	14	279	MGB Biobank	endocrine/metabolic
	Abnormal_glucose	Expanded Autosomal mCA	1.16105	0.075	0.522406	0.149323	0.0837649	5245	43530	149	1026	BioVU	endocrine/metabolic
	Abnormal_glucose	Expanded Autosomal mCA	1.10012	0.017	0.129693	0.0954203	0.0401436	44996	459988	648	7224	MVP	endocrine/metabolic
	Abnormal_glucose	Expanded Autosomal mCA	1.10957	0.0036	0.0262016	0.103971	0.0356601					Overall	endocrine/metabolic
	Abnormal_glucose	Expanded CHIP	1.12836	0.38	0.65016	0.120767	0.137074	1380	434017	56	12700	UK Biobank	endocrine/metabolic
	Abnormal_glucose	Expanded CHIP	1.02577	0.78	0.913417	0.0254463	0.0925345					Overall	endocrine/metabolic
	Abnormal_glucose	Expanded CHIP	0.947088	0.66	0.957683	-0.0543633	0.125427	1149	26476	72	1272	MGB Biobank	endocrine/metabolic
	Abnormal_glucose	Expanded ChrX mCA	0.895315	0.4	0.870172	-0.11058	0.13091					Overall	endocrine/metabolic
	Abnormal_glucose	Expanded ChrX mCA	0.812369	0.17	0.99887	-0.207801	0.149986	4134	44175	45	600	MVP	endocrine/metabolic
	Abnormal_glucose	Expanded ChrX mCA	1.22183	0.46	0.980106	0.200348	0.268227	2683	24959	14	133	BioVU	endocrine/metabolic
	Abnormal_glucose	Expanded ChrY mCA	1.02866	0.12	0.27182	0.0282554	0.0181759	40862	415813	3833	47111	MVP	endocrine/metabolic
	Abnormal_glucose	Expanded ChrY mCA	1.05267	0.74	0.96153	0.0513255	0.155294	752	205387	50	9101	UK Biobank	endocrine/metabolic
	Abnormal_glucose	Expanded ChrY mCA	1.02452	0.79	0.985312	0.0242245	0.0910942	2562	18571	139	838	BioVU	endocrine/metabolic
	Abnormal_glucose	Expanded ChrY mCA	1.0269	0.13	0.329805	0.0265444	0.0176603					Overall	endocrine/metabolic
	Abnormal_glucose	Expanded ChrY mCA	0.729578	0.19	0.935628	-0.315289	0.240156	388	8848	21	560	MGB Biobank	endocrine/metabolic
	Abnormal_glucose	Expanded DDR	1.60436	0.14	0.327116	0.472723	0.319222					Overall	endocrine/metabolic
	Abnormal_glucose	Expanded DDR	1.60436	0.14	0.432536	0.472723	0.319222	1149	26476	10	101	MGB Biobank	endocrine/metabolic
	Abnormal_glucose	Expanded DNMT3A	1.23101	0.25	0.742626	0.207838	0.182151	1355	427838	31	6521	UK Biobank	endocrine/metabolic
	Abnormal_glucose	Expanded DNMT3A	0.888752	0.51	0.890759	-0.117937	0.178975	1149	26476	33	614	MGB Biobank	endocrine/metabolic
	Abnormal_glucose	Expanded DNMT3A	1.04298	0.74	0.945204	0.0420861	0.127663					Overall	endocrine/metabolic
	Abnormal_glucose	Expanded JAK2	3.79132	0.021	0.0549891	1.33271	0.578365					Overall	endocrine/metabolic
	Abnormal_glucose	Expanded JAK2	3.79132	0.021	0.0581277	1.33271	0.578365	1327	421548	3	231	UK Biobank	endocrine/metabolic
	Abnormal_glucose	Expanded Splice	1.28754	0.58	0.675882	0.252732	0.451942					Overall	endocrine/metabolic
	Abnormal_glucose	Expanded Splice	1.28754	0.58	0.743883	0.252732	0.451942	1149	26476	5	73	MGB Biobank	endocrine/metabolic
	Abnormal_glucose	Expanded TET2	1.06871	0.74	0.854487	0.0664544	0.198667					Overall	endocrine/metabolic
	Abnormal_glucose	Expanded TET2	1.08923	0.74	0.948195	0.0854702	0.25451	1149	26476	16	235	MGB Biobank	endocrine/metabolic
	Abnormal_glucose	Expanded TET2	1.03748	0.91	0.949572	0.0367973	0.317841	1334	423736	10	2419	UK Biobank	endocrine/metabolic
	Abnormal_glucose	JAK2	3.70464	0.024	0.0640676	1.30959	0.578348	1327	421555	3	238	UK Biobank	endocrine/metabolic
	Abnormal_glucose	JAK2	2.25402	0.07	0.141553	0.812714	0.448072					Overall	endocrine/metabolic
	Abnormal_glucose	Splice	1.06121	0.88	0.950677	0.0594075	0.382712	1149	26476	7	115	MGB Biobank	endocrine/metabolic
	Abnormal_glucose	Splice	0.99253	0.98	0.985674	-0.00749842	0.336689					Overall	endocrine/metabolic
	Abnormal_glucose	TET2	0.894564	0.44	0.780706	-0.111419	0.144787					Overall	endocrine/metabolic
	Abnormal_glucose	TET2	0.900993	0.57	0.918476	-0.104258	0.185632	1149	26476	31	575	MGB Biobank	endocrine/metabolic
	Abnormal_glucose	TET2	0.884668	0.6	0.919227	-0.122543	0.231355	1343	426873	19	5556	UK Biobank	endocrine/metabolic
	Abnormal_granulation_tissue	Any expanded mCA	1.01308	0.96	0.989097	0.0129961	0.240929	418	50417	19	2348	BioVU	dermatologic
	Abnormal_granulation_tissue	Any expanded mCA	0.701561	0.37	0.76869	-0.354448	0.391666	365	447439	7	12370	UK Biobank	dermatologic
	Abnormal_granulation_tissue	Any expanded mCA	0.91682	0.31	0.564342	-0.0868442	0.0859077	1590	608963	174	71121	MVP	dermatologic
	Abnormal_granulation_tissue	Any expanded mCA	1.12961	0.77	0.970144	0.121869	0.421978	96	22226	7	1011	MGB Biobank	dermatologic
	Abnormal_granulation_tissue	Any expanded mCA	0.923224	0.31	0.57722	-0.0798829	0.0778827					Overall	dermatologic
	Abnormal_granulation_tissue	Any mCA	0.978512	0.71	0.876795	-0.0217227	0.0576046					Overall	dermatologic
	Abnormal_granulation_tissue	Any mCA	1.29848	0.067	0.434471	0.261191	0.142749	365	447439	69	65877	UK Biobank	dermatologic
	Abnormal_granulation_tissue	Any mCA	0.812799	0.17	0.799983	-0.207272	0.150281	418	50417	54	7994	BioVU	dermatologic
	Abnormal_granulation_tissue	Any mCA	0.972556	0.92	0.997385	-0.0278273	0.274006	96	22226	20	3736	MGB Biobank	dermatologic
	Abnormal_granulation_tissue	Any mCA	0.950832	0.48	0.68761	-0.0504182	0.0716689	1590	608963	265	102958	MVP	dermatologic
	Abnormal_granulation_tissue	ASXL1	1.26573	0.74	0.910237	0.23565	0.722572					Overall	dermatologic
	Abnormal_granulation_tissue	Autosomal mCA	1.1641	0.73	0.960637	0.15195	0.436357	96	22226	6	1012	MGB Biobank	dermatologic
	Abnormal_granulation_tissue	Autosomal mCA	1.0398	0.78	0.917704	0.0390312	0.1404	1590	608963	54	19904	MVP	dermatologic
	Abnormal_granulation_tissue	Autosomal mCA	1.16206	0.57	0.806021	0.150192	0.264439	365	447439	15	15313	UK Biobank	dermatologic
	Abnormal_granulation_tissue	Autosomal mCA	1.24043	0.27	0.778492	0.215456	0.196073	418	50417	29	2923	BioVU	dermatologic
	Abnormal_granulation_tissue	Autosomal mCA	1.11556	0.28	0.578386	0.109355	0.101906					Overall	dermatologic
	Abnormal_granulation_tissue	CHIP	1.32834	0.13	0.477089	0.283926	0.189342	360	450585	31	28149	UK Biobank	dermatologic
	Abnormal_granulation_tissue	CHIP	1.23934	0.16	0.499273	0.214576	0.152723					Overall	dermatologic
	Abnormal_granulation_tissue	CHIP	1.0892	0.74	0.981031	0.0854398	0.258372	141	30311	19	3149	MGB Biobank	dermatologic
	Abnormal_granulation_tissue	ChrX mCA	1.06628	0.7	0.965353	0.0641718	0.167043					Overall	dermatologic
	Abnormal_granulation_tissue	ChrX mCA	0.704632	0.19	0.836169	-0.35008	0.269294	202	28426	15	3001	BioVU	dermatologic
	Abnormal_granulation_tissue	ChrX mCA	1.53901	0.1	0.727901	0.431142	0.264521	203	241351	16	12241	UK Biobank	dermatologic
	Abnormal_granulation_tissue	ChrX mCA	1.69507	0.25	0.917524	0.527723	0.455077	44	12032	6	802	MGB Biobank	dermatologic
	Abnormal_granulation_tissue	ChrX mCA	0.582468	0.36	0.968975	-0.54048	0.584369	155	55857	4	1923	MVP	dermatologic
	Abnormal_granulation_tissue	ChrY mCA	0.765244	0.31	0.936119	-0.267561	0.261055	216	21991	19	2645	BioVU	dermatologic
	Abnormal_granulation_tissue	ChrY mCA	0.590872	0.21	0.922534	-0.526156	0.419194	52	10194	8	2180	MGB Biobank	dermatologic
	Abnormal_granulation_tissue	ChrY mCA	0.906792	0.21	0.380181	-0.0978422	0.0787548	1435	553106	216	85811	MVP	dermatologic
	Abnormal_granulation_tissue	ChrY mCA	1.11868	0.56	0.925643	0.112149	0.193986	162	206088	40	41209	UK Biobank	dermatologic
	Abnormal_granulation_tissue	ChrY mCA	0.909639	0.17	0.360738	-0.0947076	0.0693095					Overall	dermatologic
	Abnormal_granulation_tissue	DDR	2.34473	0.03	0.154077	0.852169	0.391691					Overall	dermatologic
	Abnormal_granulation_tissue	DDR	2.71985	0.033	0.247937	1.00058	0.46963	141	30311	5	305	MGB Biobank	dermatologic
	Abnormal_granulation_tissue	DNMT3A	1.31497	0.27	0.791515	0.273812	0.249931	346	437984	17	15548	UK Biobank	dermatologic
	Abnormal_granulation_tissue	DNMT3A	1.18657	0.41	0.857857	0.171063	0.20753					Overall	dermatologic
	Abnormal_granulation_tissue	DNMT3A	0.944522	0.88	0.988099	-0.0570767	0.372419	141	30311	8	1491	MGB Biobank	dermatologic
	Abnormal_granulation_tissue	Expanded Autosomal mCA	1.13336	0.68	0.937732	0.125189	0.307483	418	50417	11	1218	BioVU	dermatologic
	Abnormal_granulation_tissue	Expanded Autosomal mCA	1.12463	0.54	0.816039	0.117455	0.192729	1590	608963	28	9651	MVP	dermatologic
	Abnormal_granulation_tissue	Expanded Autosomal mCA	1.118	0.47	0.729062	0.11154	0.155445					Overall	dermatologic
	Abnormal_granulation_tissue	Expanded CHIP	1.37203	0.13	0.350787	0.316288	0.206384					Overall	dermatologic
	Abnormal_granulation_tissue	Expanded CHIP	1.41794	0.19	0.443686	0.349207	0.265711	344	435177	15	12741	UK Biobank	dermatologic
	Abnormal_granulation_tissue	Expanded CHIP	1.30503	0.42	0.876517	0.266225	0.327676	141	30311	11	1517	MGB Biobank	dermatologic
	Abnormal_granulation_tissue	Expanded ChrX mCA	1.46201	0.52	0.932843	0.37981	0.583556					Overall	dermatologic
	Abnormal_granulation_tissue	Expanded ChrX mCA	1.46201	0.52	0.99887	0.37981	0.583556	155	55857	4	750	MVP	dermatologic
	Abnormal_granulation_tissue	Expanded ChrY mCA	0.587801	0.26	0.844159	-0.531366	0.470482	162	206088	5	9151	UK Biobank	dermatologic
	Abnormal_granulation_tissue	Expanded ChrY mCA	0.842973	0.068	0.182262	-0.170821	0.0934421	1435	553106	144	62563	MVP	dermatologic
	Abnormal_granulation_tissue	Expanded ChrY mCA	1.02874	0.94	0.988494	0.0283302	0.356197	216	21991	9	1035	BioVU	dermatologic
	Abnormal_granulation_tissue	Expanded ChrY mCA	1.34041	0.57	0.951525	0.292977	0.514195	52	10194	5	660	MGB Biobank	dermatologic
	Abnormal_granulation_tissue	Expanded ChrY mCA	0.853975	0.071	0.214214	-0.157853	0.0874672					Overall	dermatologic
	Abnormal_granulation_tissue	Expanded DDR	3.92478	0.021	0.0883933	1.36731	0.592663					Overall	dermatologic
	Abnormal_granulation_tissue	Expanded DDR	3.92478	0.021	0.15495	1.36731	0.592663	141	30311	3	127	MGB Biobank	dermatologic
	Abnormal_granulation_tissue	Expanded DNMT3A	1.46618	0.16	0.569888	0.382662	0.274678					Overall	dermatologic
	Abnormal_granulation_tissue	Expanded DNMT3A	1.45703	0.29	0.769948	0.376397	0.359027	337	428980	8	6544	UK Biobank	dermatologic
	Abnormal_granulation_tissue	Expanded DNMT3A	1.47921	0.36	0.859632	0.391506	0.426547	141	30311	6	729	MGB Biobank	dermatologic
	Abnormal_granulation_tissue	Expanded TET2	1.00908	0.99	0.991961	0.00904106	0.505996					Overall	dermatologic
	Abnormal_granulation_tissue	TET2	1.3601	0.3	0.675715	0.307555	0.298354					Overall	dermatologic
	Abnormal_granulation_tissue	TET2	1.45759	0.38	0.814948	0.376782	0.431719	141	30311	6	689	MGB Biobank	dermatologic
	Abnormal_granulation_tissue	TET2	1.27668	0.55	0.897655	0.244265	0.41279	335	428011	6	5575	UK Biobank	dermatologic
	Abnormal_heart_sounds	Any expanded mCA	0.948848	0.67	0.927624	-0.0525068	0.124176	1356	47824	73	2216	BioVU	circulatory system
	Abnormal_heart_sounds	Any expanded mCA	1.01589	0.91	0.980971	0.0157693	0.141945	1907	445761	55	12318	UK Biobank	circulatory system
	Abnormal_heart_sounds	Any expanded mCA	1.17509	0.48	0.884693	0.161343	0.227206	382	20704	24	908	MGB Biobank	circulatory system
	Abnormal_heart_sounds	Any expanded mCA	1.00005	1	0.999164	4.89394e-05	0.0255645					Overall	circulatory system
	Abnormal_heart_sounds	Any expanded mCA	0.999693	0.99	0.995836	-0.00030657	0.0267619	13280	572624	1896	65353	MVP	circulatory system
	Abnormal_heart_sounds	Any mCA	1.15262	0.29	0.916203	0.14204	0.133108	382	20704	88	3379	MGB Biobank	circulatory system
	Abnormal_heart_sounds	Any mCA	1.00363	0.86	0.942218	0.00362638	0.0205306					Overall	circulatory system
	Abnormal_heart_sounds	Any mCA	1.06134	0.36	0.780254	0.0595323	0.0652522	1907	445761	314	65607	UK Biobank	circulatory system
	Abnormal_heart_sounds	Any mCA	0.996538	0.88	0.933096	-0.00346759	0.0229553	13280	572624	2727	94871	MVP	circulatory system
	Abnormal_heart_sounds	Any mCA	0.96353	0.61	0.941423	-0.0371521	0.0738369	1356	47824	241	7531	BioVU	circulatory system
	Abnormal_heart_sounds	ASXL1	1.84926	0.0029	0.0643755	0.614783	0.206303	1796	423508	24	2646	UK Biobank	circulatory system
	Abnormal_heart_sounds	ASXL1	1.47364	0.03	0.214517	0.387738	0.178975					Overall	circulatory system
	Abnormal_heart_sounds	ASXL1	0.738599	0.4	0.8354	-0.303	0.359837	657	27827	8	260	MGB Biobank	circulatory system
	Abnormal_heart_sounds	Autosomal mCA	1.42102	0.086	0.580945	0.351377	0.204718	382	20704	28	909	MGB Biobank	circulatory system
	Abnormal_heart_sounds	Autosomal mCA	1.13417	0.27	0.590837	0.125901	0.113176	1907	445761	82	15240	UK Biobank	circulatory system
	Abnormal_heart_sounds	Autosomal mCA	1.08918	0.058	0.290921	0.0854258	0.0450804	13280	572624	536	18386	MVP	circulatory system
	Abnormal_heart_sounds	Autosomal mCA	0.992485	0.95	0.990985	-0.00754289	0.112632	1356	47824	88	2758	BioVU	circulatory system
	Abnormal_heart_sounds	Autosomal mCA	1.09271	0.021	0.112411	0.0886621	0.0385521					Overall	circulatory system
	Abnormal_heart_sounds	CHIP	1.14998	0.091	0.387238	0.139748	0.0825926	1934	448864	162	28002	UK Biobank	circulatory system
	Abnormal_heart_sounds	CHIP	1.04808	0.49	0.786448	0.0469628	0.0676209					Overall	circulatory system
	Abnormal_heart_sounds	CHIP	0.867891	0.23	0.830142	-0.14169	0.11777	657	27827	91	2773	MGB Biobank	circulatory system
	Abnormal_heart_sounds	ChrX mCA	0.986637	0.84	0.98053	-0.0134533	0.0686828					Overall	circulatory system
	Abnormal_heart_sounds	ChrX mCA	0.935642	0.65	0.992847	-0.066522	0.148521	1220	52437	49	1775	MVP	circulatory system
	Abnormal_heart_sounds	ChrX mCA	1.04591	0.86	0.979235	0.0448844	0.246561	212	11158	19	723	MGB Biobank	circulatory system
	Abnormal_heart_sounds	ChrX mCA	0.959182	0.72	0.962974	-0.0416743	0.116193	781	26924	84	2834	BioVU	circulatory system
	Abnormal_heart_sounds	ChrX mCA	1.03355	0.77	0.987369	0.0329992	0.114609	1280	240134	83	12163	UK Biobank	circulatory system
	Abnormal_heart_sounds	ChrY mCA	0.981262	0.42	0.623684	-0.0189157	0.0235465					Overall	circulatory system
	Abnormal_heart_sounds	ChrY mCA	1.02591	0.9	0.99925	0.0255783	0.199024	170	9546	45	1976	MGB Biobank	circulatory system
	Abnormal_heart_sounds	ChrY mCA	1.08519	0.52	0.971723	0.081751	0.126483	575	20900	92	2479	BioVU	circulatory system
	Abnormal_heart_sounds	ChrY mCA	0.976019	0.33	0.504686	-0.0242727	0.0249539	12060	520187	2274	78951	MVP	circulatory system
	Abnormal_heart_sounds	ChrY mCA	0.991914	0.93	0.991401	-0.00811917	0.0953646	627	205627	165	41077	UK Biobank	circulatory system
	Abnormal_heart_sounds	DDR	1.43593	0.25	0.587538	0.361815	0.317373	1782	422306	10	1444	UK Biobank	circulatory system
	Abnormal_heart_sounds	DDR	1.16106	0.49	0.748664	0.149337	0.21651					Overall	circulatory system
	Abnormal_heart_sounds	DDR	0.964999	0.9	0.972033	-0.0356286	0.296113	657	27827	12	271	MGB Biobank	circulatory system
	Abnormal_heart_sounds	DNMT3A	0.896878	0.26	0.769345	-0.108835	0.0964197					Overall	circulatory system
	Abnormal_heart_sounds	DNMT3A	0.942137	0.61	0.943687	-0.0596045	0.118271	1847	436338	75	15476	UK Biobank	circulatory system
	Abnormal_heart_sounds	DNMT3A	0.813509	0.22	0.955822	-0.206398	0.166495	657	27827	40	1320	MGB Biobank	circulatory system
	Abnormal_heart_sounds	Expanded ASXL1	1.78875	0.045	0.25433	0.581519	0.29056	1784	422187	12	1325	UK Biobank	circulatory system
	Abnormal_heart_sounds	Expanded ASXL1	1.43061	0.16	0.416446	0.358104	0.251847					Overall	circulatory system
	Abnormal_heart_sounds	Expanded ASXL1	0.728532	0.53	0.852085	-0.316724	0.504983	657	27827	4	133	MGB Biobank	circulatory system
	Abnormal_heart_sounds	Expanded Autosomal mCA	1.09826	0.098	0.306177	0.0937307	0.0566618					Overall	circulatory system
	Abnormal_heart_sounds	Expanded Autosomal mCA	1.09518	0.15	0.475863	0.0909155	0.06276	13280	572624	267	8876	MVP	circulatory system
	Abnormal_heart_sounds	Expanded Autosomal mCA	0.846936	0.36	0.814117	-0.16613	0.183046	1356	47824	31	1164	BioVU	circulatory system
	Abnormal_heart_sounds	Expanded Autosomal mCA	2.12303	0.0093	0.0876355	0.752843	0.289336	382	20704	13	290	MGB Biobank	circulatory system
	Abnormal_heart_sounds	Expanded Autosomal mCA	1.14057	0.6	0.80747	0.131531	0.25159	1907	445761	16	2959	UK Biobank	circulatory system
	Abnormal_heart_sounds	Expanded CHIP	1.24527	0.053	0.206651	0.21935	0.113543	1854	433533	82	12671	UK Biobank	circulatory system
	Abnormal_heart_sounds	Expanded CHIP	1.08655	0.37	0.642668	0.0830058	0.0932086					Overall	circulatory system
	Abnormal_heart_sounds	Expanded CHIP	0.819751	0.22	0.791021	-0.198754	0.163222	657	27827	43	1336	MGB Biobank	circulatory system
	Abnormal_heart_sounds	Expanded ChrX mCA	0.715385	0.2	0.771398	-0.334935	0.259667					Overall	circulatory system
	Abnormal_heart_sounds	Expanded ChrX mCA	0.75129	0.31	0.99887	-0.285963	0.279099	1220	52437	14	709	MVP	circulatory system
	Abnormal_heart_sounds	Expanded ChrY mCA	0.985164	0.6	0.758632	-0.0149468	0.0284339	12060	520187	1668	57417	MVP	circulatory system
	Abnormal_heart_sounds	Expanded ChrY mCA	0.717733	0.35	0.935628	-0.331658	0.35205	170	9546	10	599	MGB Biobank	circulatory system
	Abnormal_heart_sounds	Expanded ChrY mCA	1.2432	0.2	0.941397	0.217688	0.169608	575	20900	42	963	BioVU	circulatory system
	Abnormal_heart_sounds	Expanded ChrY mCA	0.886725	0.5	0.928472	-0.12022	0.177804	627	205627	37	9115	UK Biobank	circulatory system
	Abnormal_heart_sounds	Expanded ChrY mCA	0.98682	0.63	0.804921	-0.0132679	0.0276148					Overall	circulatory system
	Abnormal_heart_sounds	Expanded DDR	1.2953	0.44	0.649111	0.258744	0.335442					Overall	circulatory system
	Abnormal_heart_sounds	Expanded DDR	1.54471	0.39	0.672565	0.434838	0.500809	1776	421407	4	545	UK Biobank	circulatory system
	Abnormal_heart_sounds	Expanded DDR	1.12239	0.8	0.937163	0.115461	0.451748	657	27827	5	112	MGB Biobank	circulatory system
	Abnormal_heart_sounds	Expanded DNMT3A	0.887495	0.4	0.768219	-0.119353	0.140989					Overall	circulatory system
	Abnormal_heart_sounds	Expanded DNMT3A	0.73248	0.2	0.806813	-0.31132	0.241898	657	27827	18	645	MGB Biobank	circulatory system
	Abnormal_heart_sounds	Expanded DNMT3A	0.979621	0.91	0.984309	-0.0205899	0.173507	1806	427375	34	6513	UK Biobank	circulatory system
	Abnormal_heart_sounds	Expanded JAK2	3.3985	0.0013	0.00557335	1.22334	0.379723					Overall	circulatory system
	Abnormal_heart_sounds	Expanded JAK2	3.87643	0.0068	0.0219012	1.35491	0.500815	1776	421093	4	231	UK Biobank	circulatory system
	Abnormal_heart_sounds	Expanded JAK2	2.84455	0.073	0.174356	1.0454	0.582387	657	27827	3	24	MGB Biobank	circulatory system
	Abnormal_heart_sounds	Expanded Splice	1.63859	0.39	0.52007	0.493839	0.578313	1775	421277	3	415	UK Biobank	circulatory system
	Abnormal_heart_sounds	Expanded Splice	0.754456	0.63	0.775291	-0.281758	0.584029	657	27827	3	78	MGB Biobank	circulatory system
	Abnormal_heart_sounds	Expanded Splice	1.11612	0.79	0.8459	0.109855	0.410935					Overall	circulatory system
	Abnormal_heart_sounds	Expanded TET2	1.59738	0.033	0.160198	0.468368	0.219962	1793	423270	21	2408	UK Biobank	circulatory system
	Abnormal_heart_sounds	Expanded TET2	1.29891	0.16	0.394549	0.261528	0.184562					Overall	circulatory system
	Abnormal_heart_sounds	Expanded TET2	0.794155	0.5	0.891606	-0.230477	0.339248	657	27827	9	259	MGB Biobank	circulatory system
	Abnormal_heart_sounds	JAK2	3.29253	0.0017	0.00749142	1.19166	0.379648					Overall	circulatory system
	Abnormal_heart_sounds	JAK2	3.74947	0.0083	0.026758	1.32162	0.500795	1776	421100	4	238	UK Biobank	circulatory system
	Abnormal_heart_sounds	JAK2	2.76224	0.081	0.194042	1.01604	0.582149	657	27827	3	27	MGB Biobank	circulatory system
	Abnormal_heart_sounds	Splice	0.494104	0.23	0.50763	-0.705009	0.582726	657	27827	3	125	MGB Biobank	circulatory system
	Abnormal_heart_sounds	Splice	1.43667	0.47	0.59775	0.362331	0.501134	1776	421473	4	611	UK Biobank	circulatory system
	Abnormal_heart_sounds	Splice	0.912613	0.81	0.86845	-0.0914432	0.379956					Overall	circulatory system
	Abnormal_heart_sounds	TET2	0.702135	0.15	0.647911	-0.353629	0.243859	657	27827	18	600	MGB Biobank	circulatory system
	Abnormal_heart_sounds	TET2	1.23095	0.22	0.649075	0.207783	0.171003	1807	426405	35	5543	UK Biobank	circulatory system
	Abnormal_heart_sounds	TET2	1.02298	0.87	0.982041	0.022719	0.14001					Overall	circulatory system
	Abnormal_involuntary_movements	Any expanded mCA	0.930451	0.0029	0.0193972	-0.072086	0.0242186	19872	564887	2184	65709	MVP	neurological
	Abnormal_involuntary_movements	Any expanded mCA	0.94388	0.012	0.0646347	-0.0577566	0.023061					Overall	neurological
	Abnormal_involuntary_movements	Any expanded mCA	0.995166	0.97	0.989097	-0.00484528	0.118216	1729	48227	79	2253	BioVU	neurological
	Abnormal_involuntary_movements	Any expanded mCA	1.05177	0.75	0.968531	0.0504704	0.157297	897	20656	48	922	MGB Biobank	neurological
	Abnormal_involuntary_movements	Any expanded mCA	1.2196	0.11	0.466187	0.198522	0.125505	1584	446184	74	12299	UK Biobank	neurological
	Abnormal_involuntary_movements	Any mCA	1.12203	0.086	0.483485	0.115141	0.0671263	1584	446184	318	65605	UK Biobank	neurological
	Abnormal_involuntary_movements	Any mCA	0.996966	0.96	0.997574	-0.00303833	0.0682564	1729	48227	273	7643	BioVU	neurological
	Abnormal_involuntary_movements	Any mCA	0.926686	0.42	0.954353	-0.076141	0.0943741	897	20656	159	3421	MGB Biobank	neurological
	Abnormal_involuntary_movements	Any mCA	0.957048	0.03	0.101736	-0.0439018	0.0202176	19872	564887	3319	95022	MVP	neurological
	Abnormal_involuntary_movements	Any mCA	0.970059	0.096	0.285126	-0.0303984	0.0182716					Overall	neurological
	Abnormal_involuntary_movements	ASXL1	0.549598	0.094	0.511037	-0.598568	0.357015	1282	28033	8	269	MGB Biobank	neurological
	Abnormal_involuntary_movements	ASXL1	0.801192	0.31	0.670433	-0.221655	0.220021					Overall	neurological
	Abnormal_involuntary_movements	ASXL1	1.0092	0.97	0.991002	0.00915767	0.279381	1491	423913	13	2661	UK Biobank	neurological
	Abnormal_involuntary_movements	Autosomal mCA	1.17709	0.18	0.492907	0.163049	0.121794	1584	446184	71	15252	UK Biobank	neurological
	Abnormal_involuntary_movements	Autosomal mCA	1.04325	0.69	0.91583	0.042342	0.104757	1729	48227	100	2792	BioVU	neurological
	Abnormal_involuntary_movements	Autosomal mCA	0.902703	0.54	0.960637	-0.102362	0.165582	897	20656	40	923	MGB Biobank	neurological
	Abnormal_involuntary_movements	Autosomal mCA	0.994269	0.89	0.96766	-0.0057477	0.0409187	19872	564887	637	18378	MVP	neurological
	Abnormal_involuntary_movements	Autosomal mCA	1.00975	0.78	0.916159	0.00969856	0.0355276					Overall	neurological
	Abnormal_involuntary_movements	CHIP	1.07434	0.44	0.763932	0.071707	0.0934176	1604	449302	126	28050	UK Biobank	neurological
	Abnormal_involuntary_movements	CHIP	0.926321	0.39	0.934553	-0.0765344	0.0899378	1282	28033	152	2864	MGB Biobank	neurological
	Abnormal_involuntary_movements	CHIP	0.994788	0.94	0.976376	-0.00522604	0.0647909					Overall	neurological
	Abnormal_involuntary_movements	ChrX mCA	0.932052	0.52	0.932439	-0.0703666	0.109096	970	27151	94	2869	BioVU	neurological
	Abnormal_involuntary_movements	ChrX mCA	1.03786	0.82	0.976872	0.0371653	0.164845	498	11172	42	732	MGB Biobank	neurological
	Abnormal_involuntary_movements	ChrX mCA	1.1946	0.2	0.833211	0.177811	0.13788	808	240745	58	12194	UK Biobank	neurological
	Abnormal_involuntary_movements	ChrX mCA	0.973167	0.82	0.992847	-0.0271993	0.120891	1957	51550	74	1752	MVP	neurological
	Abnormal_involuntary_movements	ChrX mCA	1.01226	0.85	0.98053	0.0121878	0.0643028					Overall	neurological
	Abnormal_involuntary_movements	ChrY mCA	0.948117	0.016	0.0526036	-0.0532775	0.0221217	17915	513337	2746	79189	MVP	neurological
	Abnormal_involuntary_movements	ChrY mCA	1.04983	0.57	0.926753	0.048625	0.0867085	776	205439	204	41032	UK Biobank	neurological
	Abnormal_involuntary_movements	ChrY mCA	0.93441	0.62	0.971288	-0.0678396	0.137835	399	9484	85	2001	MGB Biobank	neurological
	Abnormal_involuntary_movements	ChrY mCA	0.927236	0.54	0.971723	-0.0755474	0.123805	759	21076	89	2544	BioVU	neurological
	Abnormal_involuntary_movements	ChrY mCA	0.952812	0.021	0.0750414	-0.0483373	0.0208772					Overall	neurological
	Abnormal_involuntary_movements	DDR	0.808723	0.36	0.661132	-0.212299	0.231851					Overall	neurological
	Abnormal_involuntary_movements	DDR	0.750715	0.31	0.683601	-0.28673	0.28132	1282	28033	13	284	MGB Biobank	neurological
	Abnormal_involuntary_movements	DDR	0.946776	0.89	0.976212	-0.0546927	0.409367	1484	422699	6	1447	UK Biobank	neurological
	Abnormal_involuntary_movements	DNMT3A	1.15016	0.24	0.774905	0.139901	0.119621	1552	436741	74	15489	UK Biobank	neurological
	Abnormal_involuntary_movements	DNMT3A	1.07332	0.4	0.857608	0.0707558	0.0840444					Overall	neurological
	Abnormal_involuntary_movements	DNMT3A	1.00336	0.98	0.990542	0.00335055	0.118107	1282	28033	80	1359	MGB Biobank	neurological
	Abnormal_involuntary_movements	Expanded ASXL1	0.543784	0.23	0.614981	-0.609202	0.50287	1282	28033	4	140	MGB Biobank	neurological
	Abnormal_involuntary_movements	Expanded ASXL1	0.80876	0.48	0.783292	-0.212253	0.303077					Overall	neurological
	Abnormal_involuntary_movements	Expanded ASXL1	1.01429	0.97	0.99142	0.0141875	0.379809	1485	422583	7	1331	UK Biobank	neurological
	Abnormal_involuntary_movements	Expanded Autosomal mCA	1.13684	0.63	0.83818	0.128255	0.263122	897	20656	15	302	MGB Biobank	neurological
	Abnormal_involuntary_movements	Expanded Autosomal mCA	1.04807	0.37	0.649069	0.0469476	0.0520937					Overall	neurological
	Abnormal_involuntary_movements	Expanded Autosomal mCA	1.95693	0.0015	0.0135157	0.671375	0.211004	1584	446184	23	2950	UK Biobank	neurological
	Abnormal_involuntary_movements	Expanded Autosomal mCA	0.984042	0.78	0.927706	-0.016087	0.0588925	19872	564887	299	8922	MVP	neurological
	Abnormal_involuntary_movements	Expanded Autosomal mCA	1.12267	0.45	0.847636	0.115709	0.15203	1729	48227	45	1160	BioVU	neurological
	Abnormal_involuntary_movements	Expanded CHIP	1.01941	0.89	0.963734	0.0192216	0.136804	1534	433953	56	12701	UK Biobank	neurological
	Abnormal_involuntary_movements	Expanded CHIP	0.980776	0.87	0.993172	-0.0194109	0.121606	1282	28033	77	1377	MGB Biobank	neurological
	Abnormal_involuntary_movements	Expanded CHIP	0.997644	0.98	0.996718	-0.00235893	0.0908885					Overall	neurological
	Abnormal_involuntary_movements	Expanded ChrX mCA	0.789652	0.23	0.773074	-0.236163	0.197168					Overall	neurological
	Abnormal_involuntary_movements	Expanded ChrX mCA	0.738646	0.18	0.99887	-0.302937	0.224934	1957	51550	21	700	MVP	neurological
	Abnormal_involuntary_movements	Expanded ChrX mCA	0.683858	0.51	0.995282	-0.380006	0.578466	970	27151	3	153	BioVU	neurological
	Abnormal_involuntary_movements	Expanded ChrX mCA	1.42315	0.54	0.773109	0.352875	0.58023	498	11172	3	41	MGB Biobank	neurological
	Abnormal_involuntary_movements	Expanded ChrY mCA	1.06988	0.74	0.956805	0.0675453	0.205115	399	9484	31	602	MGB Biobank	neurological
	Abnormal_involuntary_movements	Expanded ChrY mCA	0.933126	0.0057	0.0310931	-0.0692152	0.0250313					Overall	neurological
	Abnormal_involuntary_movements	Expanded ChrY mCA	1.05359	0.73	0.96153	0.0522078	0.154045	776	205439	51	9103	UK Biobank	neurological
	Abnormal_involuntary_movements	Expanded ChrY mCA	0.928954	0.0043	0.0218024	-0.0736962	0.0258048	17915	513337	1917	57776	MVP	neurological
	Abnormal_involuntary_movements	Expanded ChrY mCA	0.880721	0.5	0.985312	-0.127014	0.187842	759	21076	32	1000	BioVU	neurological
	Abnormal_involuntary_movements	Expanded DDR	0.56121	0.2	0.405767	-0.577661	0.448177					Overall	neurological
	Abnormal_involuntary_movements	Expanded DDR	0.426276	0.14	0.435501	-0.852669	0.579042	1282	28033	3	122	MGB Biobank	neurological
	Abnormal_involuntary_movements	Expanded DNMT3A	1.02427	0.85	0.96591	0.0239766	0.124142					Overall	neurological
	Abnormal_involuntary_movements	Expanded DNMT3A	1.03879	0.82	0.966783	0.0380607	0.16322	1282	28033	40	665	MGB Biobank	neurological
	Abnormal_involuntary_movements	Expanded DNMT3A	1.00466	0.98	0.99593	0.00464763	0.191211	1506	427776	28	6524	UK Biobank	neurological
	Abnormal_involuntary_movements	Expanded JAK2	2.31994	0.23	0.361166	0.841543	0.707832					Overall	neurological
	Abnormal_involuntary_movements	Expanded Splice	2.28224	0.0032	0.0103733	0.825158	0.280066					Overall	neurological
	Abnormal_involuntary_movements	Expanded Splice	3.32726	0.0034	0.0108138	1.20215	0.409895	1484	421665	6	413	UK Biobank	neurological
	Abnormal_involuntary_movements	Expanded Splice	1.64058	0.2	0.389079	0.495051	0.38356	1282	28033	7	78	MGB Biobank	neurological
	Abnormal_involuntary_movements	Expanded TET2	0.852117	0.63	0.816908	-0.160031	0.334747	1487	423671	9	2419	UK Biobank	neurological
	Abnormal_involuntary_movements	Expanded TET2	1.06797	0.73	0.850667	0.0657623	0.191924					Overall	neurological
	Abnormal_involuntary_movements	Expanded TET2	1.19283	0.45	0.85673	0.17633	0.234248	1282	28033	19	256	MGB Biobank	neurological
	Abnormal_involuntary_movements	JAK2	2.25148	0.25	0.385233	0.811586	0.707815					Overall	neurological
	Abnormal_involuntary_movements	Splice	2.5498	0.014	0.0389123	0.936015	0.379802	1485	421860	7	608	UK Biobank	neurological
	Abnormal_involuntary_movements	Splice	1.71873	0.032	0.0765588	0.541587	0.252683					Overall	neurological
	Abnormal_involuntary_movements	Splice	1.25654	0.5	0.780537	0.228361	0.338456	1282	28033	9	125	MGB Biobank	neurological
	Abnormal_involuntary_movements	TET2	0.815318	0.38	0.790548	-0.204177	0.231177	1497	426811	19	5559	UK Biobank	neurological
	Abnormal_involuntary_movements	TET2	0.938664	0.65	0.90981	-0.0632981	0.138413					Overall	neurological
	Abnormal_involuntary_movements	TET2	1.01554	0.93	0.994159	0.0154254	0.172812	1282	28033	36	616	MGB Biobank	neurological
	Abnormal_mammogram	Any expanded mCA	0.468466	0.0016	0.0128917	-0.758292	0.239963					Overall	genitourinary
	Abnormal_mammogram	Any expanded mCA	0.468466	0.0016	0.0330325	-0.758292	0.239963	1044	47795	18	2287	BioVU	genitourinary
	Abnormal_mammogram	Any mCA	1.9332	0.2	0.885091	0.659175	0.508709	29	20433	5	3483	MGB Biobank	genitourinary
	Abnormal_mammogram	Any mCA	1.17799	0.74	0.935647	0.16381	0.489337	40	448001	5	65968	UK Biobank	genitourinary
	Abnormal_mammogram	Any mCA	0.945918	0.54	0.779958	-0.0555995	0.0916583					Overall	genitourinary
	Abnormal_mammogram	Any mCA	0.915083	0.35	0.88402	-0.0887408	0.0949202	1044	47795	133	7601	BioVU	genitourinary
	Abnormal_mammogram	Autosomal mCA	0.914927	0.54	0.801049	-0.0889107	0.146192					Overall	genitourinary
	Abnormal_mammogram	Autosomal mCA	2.0983	0.22	0.531456	0.741126	0.60254	40	448001	3	15330	UK Biobank	genitourinary
	Abnormal_mammogram	Autosomal mCA	0.868638	0.35	0.782645	-0.140829	0.150695	1044	47795	47	2782	BioVU	genitourinary
	Abnormal_mammogram	CHIP	1.88898	0.19	0.55544	0.636037	0.484269	38	451153	5	28187	UK Biobank	genitourinary
	Abnormal_mammogram	CHIP	0.717707	0.41	0.934892	-0.331694	0.403033	92	27625	7	2799	MGB Biobank	genitourinary
	Abnormal_mammogram	CHIP	1.06642	0.84	0.941465	0.0643075	0.309783					Overall	genitourinary
	Abnormal_mammogram	ChrX mCA	2.94628	0.035	0.654562	1.08054	0.512129	29	10137	5	612	MGB Biobank	genitourinary
	Abnormal_mammogram	ChrX mCA	0.925191	0.47	0.929305	-0.0777547	0.108173					Overall	genitourinary
	Abnormal_mammogram	ChrX mCA	0.876476	0.23	0.853228	-0.131846	0.11067	1030	25536	90	2699	BioVU	genitourinary
	Abnormal_mammogram	DNMT3A	0.749492	0.58	0.916245	-0.288359	0.519324					Overall	genitourinary
	Abnormal_mammogram	DNMT3A	0.749492	0.58	0.979613	-0.288359	0.519324	92	27625	4	1318	MGB Biobank	genitourinary
	Abnormal_mammogram	Expanded Autosomal mCA	0.580071	0.052	0.203952	-0.544604	0.279766					Overall	genitourinary
	Abnormal_mammogram	Expanded Autosomal mCA	0.580071	0.052	0.444034	-0.544604	0.279766	1044	47795	13	1166	BioVU	genitourinary
	Abnormal_mammogram	Expanded CHIP	2.41586	0.15	0.385303	0.882056	0.608813	36	435730	3	12764	UK Biobank	genitourinary
	Abnormal_mammogram	Expanded CHIP	1.35276	0.45	0.697181	0.302146	0.39591					Overall	genitourinary
	Abnormal_mammogram	Expanded CHIP	0.884447	0.81	0.981892	-0.122792	0.521155	92	27625	4	1350	MGB Biobank	genitourinary
	Abnormal_mammogram	Expanded ChrX mCA	1.20873	0.67	0.998427	0.189569	0.448701	1030	25536	5	137	BioVU	genitourinary
	Abnormal_mammogram	Expanded ChrX mCA	1.20873	0.67	0.969438	0.189569	0.448701					Overall	genitourinary
	Abnormal_mammogram	Expanded DNMT3A	0.804053	0.76	0.951039	-0.218091	0.721547					Overall	genitourinary
	Abnormal_mammogram	TET2	0.971336	0.97	0.997184	-0.0290833	0.724086					Overall	genitourinary
	Abnormal_movement	Any expanded mCA	0.991921	0.88	0.97526	-0.00811163	0.0553479	7622	439670	382	11968	UK Biobank	neurological
	Abnormal_movement	Any expanded mCA	1.00573	0.89	0.960904	0.00571399	0.0428958					Overall	neurological
	Abnormal_movement	Any expanded mCA	1.118	0.43	0.867652	0.111542	0.140422	1052	19043	61	821	MGB Biobank	neurological
	Abnormal_movement	Any expanded mCA	1.00058	0.99	0.99616	0.000580226	0.0775417	3385	44879	188	2040	BioVU	neurological
	Abnormal_movement	Any mCA	0.997482	0.92	0.965323	-0.00252139	0.0240279					Overall	neurological
	Abnormal_movement	Any mCA	1.00829	0.92	0.997385	0.00825855	0.0839996	1052	19043	208	3042	MGB Biobank	neurological
	Abnormal_movement	Any mCA	0.995653	0.88	0.959463	-0.0043569	0.0298283	7622	439670	1634	64193	UK Biobank	neurological
	Abnormal_movement	Any mCA	0.998627	0.98	0.997574	-0.00137386	0.0463034	3385	44879	618	6977	BioVU	neurological
	Abnormal_movement	ASXL1	0.530673	0.047	0.421037	-0.633608	0.319193	1571	25684	10	225	MGB Biobank	neurological
	Abnormal_movement	ASXL1	1.07668	0.52	0.864525	0.0738777	0.114234	7128	417817	78	2588	UK Biobank	neurological
	Abnormal_movement	ASXL1	0.993572	0.95	0.98641	-0.00644915	0.107553					Overall	neurological
	Abnormal_movement	Autosomal mCA	1.0716	0.32	0.778492	0.0691535	0.0702153	3385	44879	227	2534	BioVU	neurological
	Abnormal_movement	Autosomal mCA	1.12882	0.026	0.169783	0.12117	0.0543532	7622	439670	357	14944	UK Biobank	neurological
	Abnormal_movement	Autosomal mCA	1.09947	0.021	0.112396	0.0948319	0.0411775					Overall	neurological
	Abnormal_movement	Autosomal mCA	1.01848	0.9	0.974972	0.018308	0.143678	1052	19043	54	825	MGB Biobank	neurological
	Abnormal_movement	CHIP	1.06481	0.12	0.458347	0.0627931	0.0408554	7713	442709	663	27480	UK Biobank	neurological
	Abnormal_movement	CHIP	1.03117	0.4	0.728481	0.0306917	0.0363899					Overall	neurological
	Abnormal_movement	CHIP	0.911606	0.25	0.837212	-0.0925479	0.0800502	1571	25684	193	2479	MGB Biobank	neurological
	Abnormal_movement	ChrX mCA	1.10348	0.51	0.933572	0.0984678	0.149176	564	10284	52	651	MGB Biobank	neurological
	Abnormal_movement	ChrX mCA	1.01187	0.8	0.978527	0.011802	0.0463741					Overall	neurological
	Abnormal_movement	ChrX mCA	0.930758	0.34	0.882679	-0.0717563	0.0751891	1912	25226	200	2657	BioVU	neurological
	Abnormal_movement	ChrX mCA	1.0582	0.38	0.934958	0.0565669	0.0641269	3690	237649	267	11976	UK Biobank	neurological
	Abnormal_movement	ChrY mCA	0.924512	0.036	0.405607	-0.0784894	0.0373457	3932	202021	1103	40067	UK Biobank	neurological
	Abnormal_movement	ChrY mCA	0.971008	0.71	0.971723	-0.0294201	0.0788132	1473	19653	231	2284	BioVU	neurological
	Abnormal_movement	ChrY mCA	1.05368	0.66	0.971288	0.0522844	0.119199	488	8759	118	1770	MGB Biobank	neurological
	Abnormal_movement	ChrY mCA	0.941337	0.063	0.178161	-0.0604545	0.0324721					Overall	neurological
	Abnormal_movement	DDR	1.16034	0.35	0.687497	0.148711	0.160708	7089	416637	39	1408	UK Biobank	neurological
	Abnormal_movement	DDR	1.06933	0.61	0.82021	0.067028	0.131301					Overall	neurological
	Abnormal_movement	DDR	0.907587	0.67	0.904634	-0.0969653	0.227711	1571	25684	20	236	MGB Biobank	neurological
	Abnormal_movement	DNMT3A	1.05487	0.33	0.84191	0.0534172	0.0543556	7408	430418	358	15189	UK Biobank	neurological
	Abnormal_movement	DNMT3A	1.03109	0.53	0.900888	0.0306161	0.0485239					Overall	neurological
	Abnormal_movement	DNMT3A	0.942832	0.58	0.979613	-0.0588673	0.107681	1571	25684	96	1195	MGB Biobank	neurological
	Abnormal_movement	Expanded ASXL1	0.426143	0.089	0.421216	-0.85298	0.502176	1571	25684	4	115	MGB Biobank	neurological
	Abnormal_movement	Expanded ASXL1	1.14366	0.37	0.726067	0.134235	0.148386	7096	416517	46	1288	UK Biobank	neurological
	Abnormal_movement	Expanded ASXL1	1.0565	0.7	0.911699	0.0549611	0.142304					Overall	neurological
	Abnormal_movement	Expanded Autosomal mCA	1.12871	0.1	0.317803	0.121071	0.074345					Overall	neurological
	Abnormal_movement	Expanded Autosomal mCA	1.03828	0.73	0.949339	0.0375661	0.107758	3385	44879	90	1068	BioVU	neurological
	Abnormal_movement	Expanded Autosomal mCA	1.36626	0.15	0.460128	0.312075	0.218192	1052	19043	22	273	MGB Biobank	neurological
	Abnormal_movement	Expanded Autosomal mCA	1.17839	0.16	0.408811	0.164152	0.116405	7622	439670	75	2895	UK Biobank	neurological
	Abnormal_movement	Expanded CHIP	1.10962	0.066	0.243677	0.104014	0.05659	7380	427638	330	12409	UK Biobank	neurological
	Abnormal_movement	Expanded CHIP	1.07522	0.15	0.386216	0.0725279	0.0502196					Overall	neurological
	Abnormal_movement	Expanded CHIP	0.956784	0.69	0.961166	-0.0441778	0.108949	1571	25684	96	1172	MGB Biobank	neurological
	Abnormal_movement	Expanded ChrX mCA	1.19267	0.76	0.910149	0.176196	0.580071	564	10284	3	38	MGB Biobank	neurological
	Abnormal_movement	Expanded ChrX mCA	1.18256	0.43	0.884439	0.167685	0.213776					Overall	neurological
	Abnormal_movement	Expanded ChrX mCA	1.52783	0.14	0.490197	0.423849	0.289355	3690	237649	12	387	UK Biobank	neurological
	Abnormal_movement	Expanded ChrX mCA	0.759461	0.47	0.980106	-0.275146	0.378882	1912	25226	7	138	BioVU	neurological
	Abnormal_movement	Expanded ChrY mCA	0.930839	0.26	0.844159	-0.0716693	0.0633978	3932	202021	304	8830	UK Biobank	neurological
	Abnormal_movement	Expanded ChrY mCA	0.956494	0.4	0.633898	-0.0444811	0.0528852					Overall	neurological
	Abnormal_movement	Expanded ChrY mCA	0.982262	0.87	0.987092	-0.0178968	0.112158	1473	19653	93	890	BioVU	neurological
	Abnormal_movement	Expanded ChrY mCA	1.12135	0.54	0.951525	0.114535	0.184902	488	8759	38	530	MGB Biobank	neurological
	Abnormal_movement	Expanded DDR	0.428604	0.091	0.347691	-0.847221	0.501594	1571	25684	4	106	MGB Biobank	neurological
	Abnormal_movement	Expanded DDR	1.27532	0.33	0.625797	0.243196	0.250394	7066	415759	16	530	UK Biobank	neurological
	Abnormal_movement	Expanded DDR	1.02601	0.91	0.953958	0.0256734	0.224031					Overall	neurological
	Abnormal_movement	Expanded DNMT3A	0.952737	0.75	0.958813	-0.0484168	0.150385	1571	25684	47	579	MGB Biobank	neurological
	Abnormal_movement	Expanded DNMT3A	1.01971	0.81	0.978178	0.0195149	0.0821514	7202	421623	152	6394	UK Biobank	neurological
	Abnormal_movement	Expanded DNMT3A	1.00391	0.96	0.988961	0.00390218	0.0720956					Overall	neurological
	Abnormal_movement	Expanded JAK2	1.57759	0.23	0.352431	0.455899	0.378275					Overall	neurological
	Abnormal_movement	Expanded JAK2	1.57759	0.23	0.364679	0.455899	0.378275	7057	415457	7	228	UK Biobank	neurological
	Abnormal_movement	Expanded Splice	2.18436	3.4e-06	2.48302e-05	0.781324	0.168148					Overall	neurological
	Abnormal_movement	Expanded Splice	2.32393	3.8e-05	0.000200705	0.843258	0.204759	7074	415623	24	394	UK Biobank	neurological
	Abnormal_movement	Expanded Splice	1.92141	0.027	0.108618	0.653059	0.294667	1571	25684	12	59	MGB Biobank	neurological
	Abnormal_movement	Expanded TET2	0.96169	0.77	0.884266	-0.0390631	0.134323	7106	417599	56	2370	UK Biobank	neurological
	Abnormal_movement	Expanded TET2	1.11687	0.61	0.930813	0.110535	0.217356	1571	25684	22	211	MGB Biobank	neurological
	Abnormal_movement	Expanded TET2	1.00228	0.98	0.991961	0.00228003	0.114265					Overall	neurological
	Abnormal_movement	JAK2	1.5347	0.26	0.387691	0.428332	0.378267					Overall	neurological
	Abnormal_movement	JAK2	1.5347	0.26	0.400241	0.428332	0.378267	7057	415464	7	235	UK Biobank	neurological
	Abnormal_movement	Splice	1.6949	0.00052	0.0026506	0.527623	0.152076					Overall	neurological
	Abnormal_movement	Splice	1.85513	0.00075	0.00323939	0.617955	0.183328	7080	415813	30	584	UK Biobank	neurological
	Abnormal_movement	Splice	1.38863	0.23	0.508681	0.32832	0.27231	1571	25684	14	100	MGB Biobank	neurological
	Abnormal_movement	TET2	0.898169	0.19	0.544468	-0.107397	0.082168					Overall	neurological
	Abnormal_movement	TET2	0.884924	0.2	0.623772	-0.122253	0.0962039	7160	420694	110	5465	UK Biobank	neurological
	Abnormal_movement	TET2	0.934882	0.67	0.956986	-0.0673349	0.157983	1571	25684	43	523	MGB Biobank	neurological
	Abnormal_Papanicolaou_smear_of_cervix_and_cervical_HPV	Any expanded mCA	1.03242	0.82	0.928805	0.0319069	0.140306					Overall	genitourinary
	Abnormal_Papanicolaou_smear_of_cervix_and_cervical_HPV	Any expanded mCA	0.758439	0.34	0.745721	-0.276493	0.291495	748	26610	12	732	BioVU	genitourinary
	Abnormal_Papanicolaou_smear_of_cervix_and_cervical_HPV	Any expanded mCA	1.13304	0.44	0.677285	0.124903	0.160068	1913	602223	42	71382	MVP	genitourinary
	Abnormal_Papanicolaou_smear_of_cervix_and_cervical_HPV	Any mCA	1.10927	0.35	0.581213	0.103703	0.110056	1913	602223	91	103145	MVP	genitourinary
	Abnormal_Papanicolaou_smear_of_cervix_and_cervical_HPV	Any mCA	0.991791	0.92	0.966267	-0.00824241	0.0804556					Overall	genitourinary
	Abnormal_Papanicolaou_smear_of_cervix_and_cervical_HPV	Any mCA	0.84918	0.17	0.799983	-0.163484	0.119285	748	26610	79	4007	BioVU	genitourinary
	Abnormal_Papanicolaou_smear_of_cervix_and_cervical_HPV	Autosomal mCA	0.78404	0.25	0.610932	-0.243296	0.209955	1913	602223	23	19871	MVP	genitourinary
	Abnormal_Papanicolaou_smear_of_cervix_and_cervical_HPV	Autosomal mCA	0.782123	0.11	0.337335	-0.245743	0.152555					Overall	genitourinary
	Abnormal_Papanicolaou_smear_of_cervix_and_cervical_HPV	Autosomal mCA	0.779985	0.26	0.778492	-0.24848	0.222042	748	26610	21	1398	BioVU	genitourinary
	Abnormal_Papanicolaou_smear_of_cervix_and_cervical_HPV	CHIP	0.800168	0.76	0.913369	-0.222933	0.740684					Overall	genitourinary
	Abnormal_Papanicolaou_smear_of_cervix_and_cervical_HPV	ChrX mCA	1.08871	0.36	0.919245	0.0849922	0.0924418					Overall	genitourinary
	Abnormal_Papanicolaou_smear_of_cervix_and_cervical_HPV	ChrX mCA	0.88481	0.36	0.890614	-0.122383	0.133897	748	26610	61	2858	BioVU	genitourinary
	Abnormal_Papanicolaou_smear_of_cervix_and_cervical_HPV	ChrX mCA	1.26875	0.066	0.964739	0.238033	0.129486	1893	45340	66	1597	MVP	genitourinary
	Abnormal_Papanicolaou_smear_of_cervix_and_cervical_HPV	Expanded Autosomal mCA	0.921679	0.79	0.92956	-0.0815588	0.302653	1913	602223	11	9662	MVP	genitourinary
	Abnormal_Papanicolaou_smear_of_cervix_and_cervical_HPV	Expanded Autosomal mCA	0.820846	0.38	0.660752	-0.19742	0.224807					Overall	genitourinary
	Abnormal_Papanicolaou_smear_of_cervix_and_cervical_HPV	Expanded Autosomal mCA	0.711754	0.31	0.776282	-0.340024	0.335771	748	26610	9	599	BioVU	genitourinary
	Abnormal_Papanicolaou_smear_of_cervix_and_cervical_HPV	Expanded ChrX mCA	1.14472	0.46	0.909274	0.135164	0.183979					Overall	genitourinary
	Abnormal_Papanicolaou_smear_of_cervix_and_cervical_HPV	Expanded ChrX mCA	1.17658	0.4	0.99887	0.162613	0.194041	1893	45340	29	613	MVP	genitourinary
	Abnormal_Papanicolaou_smear_of_cervix_and_cervical_HPV	Expanded ChrX mCA	0.896616	0.85	0.998427	-0.109127	0.578872	748	26610	3	148	BioVU	genitourinary
	Abnormal_posture	Any expanded mCA	1.32193	0.22	0.657213	0.279092	0.229763	408	50507	21	2348	BioVU	symptoms
	Abnormal_posture	Any expanded mCA	1.00974	0.92	0.971535	0.00969699	0.0911266					Overall	symptoms
	Abnormal_posture	Any expanded mCA	0.960224	0.68	0.836137	-0.0405891	0.0992679	1389	610988	127	71388	MVP	symptoms
	Abnormal_posture	Any mCA	0.830021	0.25	0.846853	-0.186305	0.160634	408	50507	46	8031	BioVU	symptoms
	Abnormal_posture	Any mCA	1.10969	0.84	0.997385	0.104085	0.501567	31	22396	6	3768	MGB Biobank	symptoms
	Abnormal_posture	Any mCA	1.02324	0.77	0.871239	0.0229699	0.0800335	1389	610988	209	103332	MVP	symptoms
	Abnormal_posture	Any mCA	3.65789	0.11	0.523234	1.29689	0.820518	8	448077	3	65973	UK Biobank	symptoms
	Abnormal_posture	Any mCA	0.993561	0.93	0.968113	-0.00645971	0.0706516					Overall	symptoms
	Abnormal_posture	Autosomal mCA	0.941985	0.66	0.863327	-0.0597659	0.137662					Overall	symptoms
	Abnormal_posture	Autosomal mCA	0.859702	0.39	0.72718	-0.151169	0.175331	1389	610988	34	19981	MVP	symptoms
	Abnormal_posture	Autosomal mCA	1.09106	0.7	0.92004	0.0871498	0.222286	408	50507	22	2940	BioVU	symptoms
	Abnormal_posture	CHIP	0.489908	0.25	0.605359	-0.713539	0.617298					Overall	symptoms
	Abnormal_posture	CHIP	0.489908	0.25	0.837212	-0.713539	0.617298	42	30528	3	3186	MGB Biobank	symptoms
	Abnormal_posture	ChrX mCA	0.561017	0.044	0.672829	-0.578004	0.286677	218	28469	13	3017	BioVU	symptoms
	Abnormal_posture	ChrX mCA	0.592343	0.031	0.586992	-0.52367	0.242342					Overall	symptoms
	Abnormal_posture	ChrX mCA	0.678674	0.39	0.968975	-0.387614	0.453643	224	55930	5	1927	MVP	symptoms
	Abnormal_posture	ChrY mCA	1.057	0.53	0.680239	0.0554341	0.0885309	1165	555058	173	86128	MVP	symptoms
	Abnormal_posture	ChrY mCA	0.861784	0.65	0.971723	-0.148751	0.328895	190	22038	12	2659	BioVU	symptoms
	Abnormal_posture	ChrY mCA	2.36021	0.21	0.922534	0.858749	0.686428	12	10282	6	2191	MGB Biobank	symptoms
	Abnormal_posture	ChrY mCA	1.05561	0.52	0.705233	0.0541192	0.0848327					Overall	symptoms
	Abnormal_posture	DNMT3A	0.685582	0.61	0.92166	-0.377488	0.738048					Overall	symptoms
	Abnormal_posture	Expanded Autosomal mCA	1.21907	0.52	0.882134	0.198087	0.307409	408	50507	11	1218	BioVU	symptoms
	Abnormal_posture	Expanded Autosomal mCA	0.766449	0.32	0.658177	-0.265987	0.270245	1389	610988	14	9693	MVP	symptoms
	Abnormal_posture	Expanded Autosomal mCA	0.938302	0.75	0.889151	-0.0636833	0.202967					Overall	symptoms
	Abnormal_posture	Expanded CHIP	0.666918	0.59	0.789726	-0.405088	0.746095					Overall	symptoms
	Abnormal_posture	Expanded ChrX mCA	2.59921	0.1	0.813152	0.955208	0.582728	218	28469	3	153	BioVU	symptoms
	Abnormal_posture	Expanded ChrX mCA	1.52253	0.35	0.865635	0.420376	0.450589					Overall	symptoms
	Abnormal_posture	Expanded ChrY mCA	0.973131	0.8	0.895432	-0.0272368	0.106656	1165	555058	111	62794	MVP	symptoms
	Abnormal_posture	Expanded ChrY mCA	0.992968	0.95	0.974159	-0.00705696	0.10315					Overall	symptoms
	Abnormal_posture	Expanded ChrY mCA	1.32953	0.48	0.985312	0.284826	0.405631	190	22038	7	1039	BioVU	symptoms
	Abnormal_posture	Expanded DNMT3A	1.40091	0.65	0.914532	0.337122	0.741649					Overall	symptoms
	Abnormal_reflex	Any expanded mCA	1.09606	0.48	0.737196	0.0917181	0.128883					Overall	neurological
	Abnormal_reflex	Any expanded mCA	1.1984	0.7	0.943247	0.180988	0.471875	97	50875	5	2366	BioVU	neurological
	Abnormal_reflex	Any expanded mCA	1.86292	0.26	0.801405	0.622147	0.557301	65	22279	4	1011	MGB Biobank	neurological
	Abnormal_reflex	Any expanded mCA	1.0529	0.71	0.85058	0.0515444	0.138025	610	611888	68	71455	MVP	neurological
	Abnormal_reflex	Any mCA	0.945837	0.85	0.975477	-0.0556853	0.297871	97	50875	14	8070	BioVU	neurological
	Abnormal_reflex	Any mCA	1.01023	0.92	0.967208	0.0101805	0.103835					Overall	neurological
	Abnormal_reflex	Any mCA	0.583128	0.41	0.801702	-0.539349	0.650167	24	448056	3	65972	UK Biobank	neurological
	Abnormal_reflex	Any mCA	0.975355	0.83	0.907874	-0.024954	0.119388	610	611888	94	103453	MVP	neurological
	Abnormal_reflex	Any mCA	1.67118	0.12	0.820538	0.513532	0.334178	65	22279	14	3744	MGB Biobank	neurological
	Abnormal_reflex	Autosomal mCA	0.861938	0.53	0.796429	-0.148572	0.239041					Overall	neurological
	Abnormal_reflex	Autosomal mCA	1.11562	0.8	0.939463	0.109407	0.428158	97	50875	6	2958	BioVU	neurological
	Abnormal_reflex	Autosomal mCA	2.23105	0.098	0.611374	0.802472	0.485285	65	22279	5	1013	MGB Biobank	neurological
	Abnormal_reflex	Autosomal mCA	0.428796	0.018	0.136765	-0.846775	0.358069	610	611888	8	20017	MVP	neurological
	Abnormal_reflex	CHIP	0.173573	0.015	0.122731	-1.75116	0.722928					Overall	neurological
	Abnormal_reflex	ChrX mCA	1.24673	0.71	0.992847	0.220527	0.592582	75	56135	3	1928	MVP	neurological
	Abnormal_reflex	ChrX mCA	1.29571	0.52	0.933304	0.259058	0.406841	55	28656	7	3029	BioVU	neurological
	Abnormal_reflex	ChrX mCA	1.44564	0.56	0.938395	0.368555	0.625574	40	12046	3	812	MGB Biobank	neurological
	Abnormal_reflex	ChrX mCA	1.31511	0.35	0.919245	0.273918	0.295596					Overall	neurological
	Abnormal_reflex	ChrY mCA	1.04574	0.71	0.845308	0.0447228	0.121171					Overall	neurological
	Abnormal_reflex	ChrY mCA	1.04831	0.71	0.814377	0.0471841	0.126597	535	555753	85	86206	MVP	neurological
	Abnormal_reflex	ChrY mCA	1.48083	0.43	0.971288	0.392605	0.501014	25	10233	7	2180	MGB Biobank	neurological
	Abnormal_reflex	Expanded Autosomal mCA	1.77528	0.27	0.735772	0.573956	0.515346	97	50875	4	1228	BioVU	neurological
	Abnormal_reflex	Expanded Autosomal mCA	0.853533	0.68	0.85169	-0.158372	0.385451					Overall	neurological
	Abnormal_reflex	Expanded Autosomal mCA	0.336807	0.061	0.294625	-1.08824	0.580708	610	611888	3	9704	MVP	neurological
	Abnormal_reflex	Expanded ChrX mCA	2.10808	0.3	0.820013	0.745776	0.717778					Overall	neurological
	Abnormal_reflex	Expanded ChrY mCA	1.09844	0.51	0.693026	0.0938925	0.144107	535	555753	63	62845	MVP	neurological
	Abnormal_reflex	Expanded ChrY mCA	1.12974	0.39	0.627577	0.121985	0.141107					Overall	neurological
	Abnormal_reflex	Expanded ChrY mCA	2.17197	0.26	0.935628	0.775635	0.695123	25	10233	3	657	MGB Biobank	neurological
	Abnormal_reflex	TET2	0.802075	0.76	0.949841	-0.220554	0.728076					Overall	neurological
	Abnormal_results_of_function_study_of_kidney	Any expanded mCA	0.904525	0.018	0.0859389	-0.100345	0.0422476					Overall	genitourinary
	Abnormal_results_of_function_study_of_kidney	Any expanded mCA	1.17471	0.44	0.807551	0.161024	0.208939	449	50399	26	2339	BioVU	genitourinary
	Abnormal_results_of_function_study_of_kidney	Any expanded mCA	0.533809	0.11	0.46525	-0.627718	0.393631	249	447789	7	12375	UK Biobank	genitourinary
	Abnormal_results_of_function_study_of_kidney	Any expanded mCA	1.31145	0.36	0.834692	0.271132	0.294999	165	21897	15	982	MGB Biobank	genitourinary
	Abnormal_results_of_function_study_of_kidney	Any expanded mCA	0.892671	0.0097	0.0499056	-0.113537	0.0438775	6052	601833	671	70234	MVP	genitourinary
	Abnormal_results_of_function_study_of_kidney	Any mCA	1.0887	0.5	0.916766	0.0849836	0.126949	449	50399	82	7977	BioVU	genitourinary
	Abnormal_results_of_function_study_of_kidney	Any mCA	0.925067	0.023	0.0997479	-0.0778894	0.0341547					Overall	genitourinary
	Abnormal_results_of_function_study_of_kidney	Any mCA	0.958372	0.83	0.997385	-0.0425189	0.203181	165	21897	37	3647	MGB Biobank	genitourinary
	Abnormal_results_of_function_study_of_kidney	Any mCA	0.915752	0.017	0.065852	-0.0880093	0.0368432	6052	601833	1004	101685	MVP	genitourinary
	Abnormal_results_of_function_study_of_kidney	Any mCA	0.835064	0.29	0.76315	-0.180247	0.170821	249	447789	47	65919	UK Biobank	genitourinary
	Abnormal_results_of_function_study_of_kidney	ASXL1	1.40875	0.56	0.877458	0.342701	0.582987	237	425425	3	2671	UK Biobank	genitourinary
	Abnormal_results_of_function_study_of_kidney	ASXL1	0.807568	0.72	0.934696	-0.213729	0.586339	263	29795	3	284	MGB Biobank	genitourinary
	Abnormal_results_of_function_study_of_kidney	ASXL1	1.06831	0.87	0.963367	0.066081	0.413414					Overall	genitourinary
	Abnormal_results_of_function_study_of_kidney	Autosomal mCA	1.02519	0.7	0.879698	0.0248757	0.0656921					Overall	genitourinary
	Abnormal_results_of_function_study_of_kidney	Autosomal mCA	0.838398	0.64	0.960637	-0.176263	0.373405	165	21897	8	991	MGB Biobank	genitourinary
	Abnormal_results_of_function_study_of_kidney	Autosomal mCA	1.09962	0.76	0.919429	0.0949627	0.309178	249	447789	11	15321	UK Biobank	genitourinary
	Abnormal_results_of_function_study_of_kidney	Autosomal mCA	0.935618	0.38	0.715631	-0.0665481	0.0751172	6052	601833	192	19657	MVP	genitourinary
	Abnormal_results_of_function_study_of_kidney	Autosomal mCA	1.62186	0.0033	0.0895547	0.483576	0.164691	449	50399	43	2910	BioVU	genitourinary
	Abnormal_results_of_function_study_of_kidney	CHIP	0.903087	0.49	0.790151	-0.101936	0.148192					Overall	genitourinary
	Abnormal_results_of_function_study_of_kidney	CHIP	0.928057	0.76	0.910397	-0.0746626	0.245713	252	450929	18	28175	UK Biobank	genitourinary
	Abnormal_results_of_function_study_of_kidney	CHIP	0.889116	0.53	0.956086	-0.117528	0.185785	263	29795	36	3069	MGB Biobank	genitourinary
	Abnormal_results_of_function_study_of_kidney	ChrX mCA	1.23779	0.32	0.968975	0.213326	0.215756	470	55579	23	1907	MVP	genitourinary
	Abnormal_results_of_function_study_of_kidney	ChrX mCA	1.19022	0.64	0.97294	0.174136	0.372315	98	241601	8	12256	UK Biobank	genitourinary
	Abnormal_results_of_function_study_of_kidney	ChrX mCA	1.01185	0.93	0.995057	0.0117837	0.139842					Overall	genitourinary
	Abnormal_results_of_function_study_of_kidney	ChrX mCA	0.886359	0.58	0.951142	-0.120633	0.220771	234	28428	23	3001	BioVU	genitourinary
	Abnormal_results_of_function_study_of_kidney	ChrY mCA	0.933919	0.77	0.972488	-0.0683659	0.230291	215	21971	26	2640	BioVU	genitourinary
	Abnormal_results_of_function_study_of_kidney	ChrY mCA	0.819083	0.34	0.856934	-0.19957	0.207906	151	206188	32	41228	UK Biobank	genitourinary
	Abnormal_results_of_function_study_of_kidney	ChrY mCA	0.903196	0.012	0.0409455	-0.101816	0.0404185	5582	546254	823	84738	MVP	genitourinary
	Abnormal_results_of_function_study_of_kidney	ChrY mCA	1.44679	0.16	0.922534	0.369349	0.263062	87	9975	27	2109	MGB Biobank	genitourinary
	Abnormal_results_of_function_study_of_kidney	ChrY mCA	0.910218	0.015	0.0570997	-0.0940709	0.0386748					Overall	genitourinary
	Abnormal_results_of_function_study_of_kidney	DDR	0.971109	0.95	0.982077	-0.0293161	0.508469					Overall	genitourinary
	Abnormal_results_of_function_study_of_kidney	DDR	0.971109	0.95	0.982758	-0.0293161	0.508469	263	29795	4	294	MGB Biobank	genitourinary
	Abnormal_results_of_function_study_of_kidney	DNMT3A	0.773193	0.23	0.745505	-0.257226	0.215859					Overall	genitourinary
	Abnormal_results_of_function_study_of_kidney	DNMT3A	0.853984	0.64	0.948336	-0.157843	0.34052	243	438314	9	15560	UK Biobank	genitourinary
	Abnormal_results_of_function_study_of_kidney	DNMT3A	0.723256	0.25	0.965557	-0.323992	0.279102	263	29795	14	1463	MGB Biobank	genitourinary
	Abnormal_results_of_function_study_of_kidney	Expanded ASXL1	2.62399	0.099	0.335227	0.964697	0.584067					Overall	genitourinary
	Abnormal_results_of_function_study_of_kidney	Expanded ASXL1	2.62399	0.099	0.370133	0.964697	0.584067	237	424089	3	1335	UK Biobank	genitourinary
	Abnormal_results_of_function_study_of_kidney	Expanded Autosomal mCA	1.89933	0.0046	0.0894041	0.641499	0.226465	449	50399	21	1204	BioVU	genitourinary
	Abnormal_results_of_function_study_of_kidney	Expanded Autosomal mCA	1.41332	0.55	0.778801	0.345944	0.582895	249	447789	3	2973	UK Biobank	genitourinary
	Abnormal_results_of_function_study_of_kidney	Expanded Autosomal mCA	1.05294	0.59	0.801948	0.051587	0.0947677					Overall	genitourinary
	Abnormal_results_of_function_study_of_kidney	Expanded Autosomal mCA	0.92433	0.46	0.764807	-0.0786861	0.107233	6052	601833	92	9537	MVP	genitourinary
	Abnormal_results_of_function_study_of_kidney	Expanded CHIP	1.20996	0.54	0.752584	0.190589	0.309898	245	435510	11	12756	UK Biobank	genitourinary
	Abnormal_results_of_function_study_of_kidney	Expanded CHIP	0.756024	0.31	0.846583	-0.279682	0.27303	263	29795	15	1482	MGB Biobank	genitourinary
	Abnormal_results_of_function_study_of_kidney	Expanded CHIP	0.928513	0.72	0.877044	-0.0741704	0.204863					Overall	genitourinary
	Abnormal_results_of_function_study_of_kidney	Expanded ChrX mCA	1.40169	0.32	0.99887	0.337677	0.337096	470	55579	9	747	MVP	genitourinary
	Abnormal_results_of_function_study_of_kidney	Expanded ChrX mCA	1.40169	0.32	0.83614	0.337677	0.337096					Overall	genitourinary
	Abnormal_results_of_function_study_of_kidney	Expanded ChrY mCA	0.903707	0.028	0.108294	-0.10125	0.0461146					Overall	genitourinary
	Abnormal_results_of_function_study_of_kidney	Expanded ChrY mCA	0.894335	0.017	0.0646345	-0.111674	0.046808	5582	546254	586	61762	MVP	genitourinary
	Abnormal_results_of_function_study_of_kidney	Expanded ChrY mCA	0.529463	0.13	0.877024	-0.635891	0.424862	215	21971	6	1040	BioVU	genitourinary
	Abnormal_results_of_function_study_of_kidney	Expanded ChrY mCA	2.29354	0.017	0.769269	0.830096	0.347339	87	9975	13	636	MGB Biobank	genitourinary
	Abnormal_results_of_function_study_of_kidney	Expanded DNMT3A	0.665508	0.23	0.646217	-0.407204	0.338121					Overall	genitourinary
	Abnormal_results_of_function_study_of_kidney	Expanded DNMT3A	0.529656	0.16	0.789834	-0.635528	0.455162	263	29795	5	717	MGB Biobank	genitourinary
	Abnormal_results_of_function_study_of_kidney	Expanded DNMT3A	0.88156	0.8	0.978178	-0.126062	0.505072	238	429305	4	6551	UK Biobank	genitourinary
	Abnormal_results_of_function_study_of_kidney	Expanded Splice	1.60729	0.51	0.612849	0.474549	0.719195					Overall	genitourinary
	Abnormal_results_of_function_study_of_kidney	Expanded TET2	1.97134	0.064	0.237272	0.678715	0.366753					Overall	genitourinary
	Abnormal_results_of_function_study_of_kidney	Expanded TET2	1.97134	0.064	0.461791	0.678715	0.366753	263	29795	8	284	MGB Biobank	genitourinary
	Abnormal_results_of_function_study_of_kidney	Splice	1.52225	0.48	0.603216	0.42019	0.589683					Overall	genitourinary
	Abnormal_results_of_function_study_of_kidney	Splice	1.52225	0.48	0.769973	0.42019	0.589683	263	29795	3	140	MGB Biobank	genitourinary
	Abnormal_results_of_function_study_of_kidney	TET2	1.22086	0.53	0.890107	0.199557	0.316231	263	29795	11	671	MGB Biobank	genitourinary
	Abnormal_results_of_function_study_of_kidney	TET2	1.05664	0.85	0.976026	0.0550957	0.288915					Overall	genitourinary
	Abnormal_results_of_function_study_of_liver	Any expanded mCA	0.953841	0.057	0.200086	-0.0472582	0.0247859					Overall	digestive
	Abnormal_results_of_function_study_of_liver	Any expanded mCA	0.912124	0.00085	0.00727584	-0.0919788	0.0275834	21649	539006	1612	65583	MVP	digestive
	Abnormal_results_of_function_study_of_liver	Any expanded mCA	0.983525	0.93	0.987821	-0.0166124	0.190105	741	20430	32	943	MGB Biobank	digestive
	Abnormal_results_of_function_study_of_liver	Any expanded mCA	1.45853	0.00057	0.0144534	0.377431	0.109492	1779	47681	93	2211	BioVU	digestive
	Abnormal_results_of_function_study_of_liver	Any expanded mCA	1.06604	0.36	0.767052	0.0639541	0.0702978	5455	441188	232	12109	UK Biobank	digestive
	Abnormal_results_of_function_study_of_liver	Any mCA	1.02881	0.68	0.941423	0.0284064	0.0697267	1779	47681	254	7606	BioVU	digestive
	Abnormal_results_of_function_study_of_liver	Any mCA	1.09355	0.38	0.943653	0.089428	0.102453	741	20430	139	3418	MGB Biobank	digestive
	Abnormal_results_of_function_study_of_liver	Any mCA	0.965854	0.056	0.195116	-0.0347421	0.0181706					Overall	digestive
	Abnormal_results_of_function_study_of_liver	Any mCA	1.00587	0.87	0.95914	0.00585508	0.0368882	5455	441188	1026	64722	UK Biobank	digestive
	Abnormal_results_of_function_study_of_liver	Any mCA	0.939727	0.0055	0.0271831	-0.0621663	0.0224006	21649	539006	2568	94385	MVP	digestive
	Abnormal_results_of_function_study_of_liver	ASXL1	1.23526	0.44	0.8571	0.21128	0.27315	1085	27661	14	263	MGB Biobank	digestive
	Abnormal_results_of_function_study_of_liver	ASXL1	0.899508	0.51	0.864525	-0.105907	0.16116	5082	419280	39	2622	UK Biobank	digestive
	Abnormal_results_of_function_study_of_liver	ASXL1	0.976282	0.86	0.959684	-0.0240039	0.138802					Overall	digestive
	Abnormal_results_of_function_study_of_liver	Autosomal mCA	1.11643	0.53	0.960637	0.110135	0.175466	741	20430	36	931	MGB Biobank	digestive
	Abnormal_results_of_function_study_of_liver	Autosomal mCA	1.0882	0.21	0.522818	0.084529	0.0678357	5455	441188	228	15057	UK Biobank	digestive
	Abnormal_results_of_function_study_of_liver	Autosomal mCA	1.09883	0.0041	0.035493	0.0942449	0.032843					Overall	digestive
	Abnormal_results_of_function_study_of_liver	Autosomal mCA	1.06847	0.11	0.421671	0.0662321	0.0417135	21649	539006	607	18015	MVP	digestive
	Abnormal_results_of_function_study_of_liver	Autosomal mCA	1.30571	0.0069	0.147389	0.266748	0.0987372	1779	47681	113	2769	BioVU	digestive
	Abnormal_results_of_function_study_of_liver	CHIP	1.12482	0.0077	0.0773312	0.117623	0.0441277					Overall	digestive
	Abnormal_results_of_function_study_of_liver	CHIP	1.13201	0.012	0.111565	0.123996	0.0494266	5495	444300	452	27642	UK Biobank	digestive
	Abnormal_results_of_function_study_of_liver	CHIP	1.09701	0.34	0.924241	0.0925912	0.0979589	1085	27661	130	2852	MGB Biobank	digestive
	Abnormal_results_of_function_study_of_liver	ChrX mCA	1.03862	0.84	0.979235	0.0378901	0.191275	404	11019	31	723	MGB Biobank	digestive
	Abnormal_results_of_function_study_of_liver	ChrX mCA	1.06719	0.23	0.899997	0.0650318	0.0543464					Overall	digestive
	Abnormal_results_of_function_study_of_liver	ChrX mCA	0.98907	0.92	0.99546	-0.0109905	0.111346	935	27037	90	2861	BioVU	digestive
	Abnormal_results_of_function_study_of_liver	ChrX mCA	1.27914	0.031	0.879522	0.246186	0.114036	1979	50502	85	1696	MVP	digestive
	Abnormal_results_of_function_study_of_liver	ChrX mCA	1.0193	0.81	0.995545	0.0191148	0.080664	2705	238243	167	12050	UK Biobank	digestive
	Abnormal_results_of_function_study_of_liver	ChrY mCA	0.796875	0.11	0.833672	-0.227058	0.141354	844	20644	63	2540	BioVU	digestive
	Abnormal_results_of_function_study_of_liver	ChrY mCA	0.910428	0.00022	0.00140218	-0.0938407	0.0254086	19670	488504	1980	79024	MVP	digestive
	Abnormal_results_of_function_study_of_liver	ChrY mCA	1.1901	0.24	0.922534	0.174037	0.148771	337	9411	78	2006	MGB Biobank	digestive
	Abnormal_results_of_function_study_of_liver	ChrY mCA	0.942217	0.2	0.724806	-0.0595197	0.0468605	2750	202945	675	40454	UK Biobank	digestive
	Abnormal_results_of_function_study_of_liver	ChrY mCA	0.919608	0.00012	0.000935951	-0.0838074	0.021824					Overall	digestive
	Abnormal_results_of_function_study_of_liver	DDR	1.23342	0.18	0.458176	0.209787	0.157581					Overall	digestive
	Abnormal_results_of_function_study_of_liver	DDR	1.26916	0.22	0.540302	0.238352	0.193131	5070	418080	27	1422	UK Biobank	digestive
	Abnormal_results_of_function_study_of_liver	DDR	1.1652	0.57	0.866589	0.152896	0.272561	1085	27661	14	278	MGB Biobank	digestive
	Abnormal_results_of_function_study_of_liver	DNMT3A	1.08612	0.17	0.679189	0.0826122	0.0595755					Overall	digestive
	Abnormal_results_of_function_study_of_liver	DNMT3A	1.07421	0.29	0.809112	0.0715835	0.0669879	5278	431938	235	15280	UK Biobank	digestive
	Abnormal_results_of_function_study_of_liver	DNMT3A	1.1324	0.34	0.972689	0.124337	0.130296	1085	27661	66	1355	MGB Biobank	digestive
	Abnormal_results_of_function_study_of_liver	Expanded ASXL1	1.25554	0.22	0.573093	0.227569	0.186785	5072	417959	29	1301	UK Biobank	digestive
	Abnormal_results_of_function_study_of_liver	Expanded ASXL1	1.195	0.3	0.591719	0.178144	0.172577					Overall	digestive
	Abnormal_results_of_function_study_of_liver	Expanded ASXL1	0.8957	0.81	0.943623	-0.11015	0.451116	1085	27661	5	137	MGB Biobank	digestive
	Abnormal_results_of_function_study_of_liver	Expanded Autosomal mCA	1.42993	0.0065	0.0440111	0.357629	0.131326	5455	441188	59	2909	UK Biobank	digestive
	Abnormal_results_of_function_study_of_liver	Expanded Autosomal mCA	1.20075	0.00029	0.00326531	0.182947	0.0504827					Overall	digestive
	Abnormal_results_of_function_study_of_liver	Expanded Autosomal mCA	1.72496	2.5e-05	0.00104738	0.545202	0.129258	1779	47681	63	1136	BioVU	digestive
	Abnormal_results_of_function_study_of_liver	Expanded Autosomal mCA	1.02292	0.94	0.979981	0.0226634	0.321243	741	20430	10	305	MGB Biobank	digestive
	Abnormal_results_of_function_study_of_liver	Expanded Autosomal mCA	1.07112	0.26	0.607055	0.068707	0.0614457	21649	539006	274	8789	MVP	digestive
	Abnormal_results_of_function_study_of_liver	Expanded CHIP	1.23978	0.0015	0.0141407	0.214932	0.0676637	5274	429148	231	12490	UK Biobank	digestive
	Abnormal_results_of_function_study_of_liver	Expanded CHIP	1.19535	0.0034	0.0265811	0.178436	0.060887					Overall	digestive
	Abnormal_results_of_function_study_of_liver	Expanded CHIP	1.02339	0.87	0.993172	0.0231212	0.139584	1085	27661	58	1386	MGB Biobank	digestive
	Abnormal_results_of_function_study_of_liver	Expanded ChrX mCA	1.56484	0.21	0.555329	0.447783	0.354313	2705	238243	8	389	UK Biobank	digestive
	Abnormal_results_of_function_study_of_liver	Expanded ChrX mCA	1.45086	0.0073	0.253574	0.372157	0.13862					Overall	digestive
	Abnormal_results_of_function_study_of_liver	Expanded ChrX mCA	1.48773	0.014	0.580405	0.397253	0.161971	1979	50502	41	669	MVP	digestive
	Abnormal_results_of_function_study_of_liver	Expanded ChrX mCA	1.07739	0.88	0.998427	0.0745449	0.501314	935	27037	4	144	BioVU	digestive
	Abnormal_results_of_function_study_of_liver	Expanded ChrY mCA	0.883692	4.5e-05	0.000483822	-0.123646	0.030315	19670	488504	1328	57849	MVP	digestive
	Abnormal_results_of_function_study_of_liver	Expanded ChrY mCA	0.891329	4.2e-05	0.000528419	-0.115041	0.0280812					Overall	digestive
	Abnormal_results_of_function_study_of_liver	Expanded ChrY mCA	1.00414	0.98	0.999586	0.00413553	0.206688	844	20644	26	992	BioVU	digestive
	Abnormal_results_of_function_study_of_liver	Expanded ChrY mCA	1.04247	0.87	0.963787	0.0415942	0.250691	337	9411	20	619	MGB Biobank	digestive
	Abnormal_results_of_function_study_of_liver	Expanded ChrY mCA	0.917566	0.31	0.873347	-0.0860307	0.0843097	2750	202945	167	8962	UK Biobank	digestive
	Abnormal_results_of_function_study_of_liver	Expanded DDR	1.49198	0.082	0.229402	0.400103	0.230234					Overall	digestive
	Abnormal_results_of_function_study_of_liver	Expanded DDR	1.6353	0.077	0.235111	0.491823	0.277865	5056	417194	13	536	UK Biobank	digestive
	Abnormal_results_of_function_study_of_liver	Expanded DDR	1.22044	0.63	0.856012	0.199211	0.411227	1085	27661	6	113	MGB Biobank	digestive
	Abnormal_results_of_function_study_of_liver	Expanded DNMT3A	1.09089	0.32	0.727648	0.0869928	0.0883015					Overall	digestive
	Abnormal_results_of_function_study_of_liver	Expanded DNMT3A	1.28762	0.14	0.787119	0.252797	0.172732	1085	27661	36	666	MGB Biobank	digestive
	Abnormal_results_of_function_study_of_liver	Expanded DNMT3A	1.02874	0.78	0.978178	0.0283331	0.102741	5140	423088	97	6430	UK Biobank	digestive
	Abnormal_results_of_function_study_of_liver	Expanded JAK2	3.03995	0.00087	0.00401815	1.11184	0.333789	5052	416882	9	224	UK Biobank	digestive
	Abnormal_results_of_function_study_of_liver	Expanded JAK2	3.03995	0.00087	0.00402316	1.11184	0.333789					Overall	digestive
	Abnormal_results_of_function_study_of_liver	Expanded Splice	3.83624	5.5e-11	6.97357e-10	1.34449	0.205077	5067	417053	24	395	UK Biobank	digestive
	Abnormal_results_of_function_study_of_liver	Expanded Splice	3.83624	5.5e-11	8.05493e-10	1.34449	0.205077					Overall	digestive
	Abnormal_results_of_function_study_of_liver	Expanded TET2	1.33634	0.046	0.197954	0.289936	0.14528	5091	419034	48	2376	UK Biobank	digestive
	Abnormal_results_of_function_study_of_liver	Expanded TET2	1.20388	0.18	0.421947	0.185549	0.137					Overall	digestive
	Abnormal_results_of_function_study_of_liver	Expanded TET2	0.520663	0.11	0.551317	-0.652653	0.411678	1085	27661	6	266	MGB Biobank	digestive
	Abnormal_results_of_function_study_of_liver	JAK2	2.95121	0.0012	0.00532532	1.08222	0.333779					Overall	digestive
	Abnormal_results_of_function_study_of_liver	JAK2	2.95121	0.0012	0.00536472	1.08222	0.333779	5052	416889	9	231	UK Biobank	digestive
	Abnormal_results_of_function_study_of_liver	Splice	3.14665	4.3e-10	5.84309e-09	1.14634	0.183677	5073	417244	30	586	UK Biobank	digestive
	Abnormal_results_of_function_study_of_liver	Splice	2.67098	1.3e-08	1.6332e-07	0.982445	0.172598					Overall	digestive
	Abnormal_results_of_function_study_of_liver	Splice	0.775308	0.61	0.830626	-0.254495	0.5046	1085	27661	4	131	MGB Biobank	digestive
	Abnormal_results_of_function_study_of_liver	TET2	1.25326	0.026	0.217072	0.225748	0.101673	5142	422118	99	5460	UK Biobank	digestive
	Abnormal_results_of_function_study_of_liver	TET2	1.15985	0.11	0.43012	0.148292	0.0929691					Overall	digestive
	Abnormal_results_of_function_study_of_liver	TET2	0.781221	0.28	0.788033	-0.246898	0.229657	1085	27661	20	619	MGB Biobank	digestive
	Abnormal_results_of_function_study_of_pulmonary_system	Any expanded mCA	0.93056	0.25	0.492239	-0.0719687	0.0623282	2752	608085	337	70901	MVP	respiratory
	Abnormal_results_of_function_study_of_pulmonary_system	Any expanded mCA	0.954327	0.88	0.980756	-0.0467489	0.303037	267	50607	12	2350	BioVU	respiratory
	Abnormal_results_of_function_study_of_pulmonary_system	Any expanded mCA	0.998094	1	0.999624	-0.00190769	0.62489	56	448015	3	12381	UK Biobank	respiratory
	Abnormal_results_of_function_study_of_pulmonary_system	Any expanded mCA	0.927768	0.22	0.4749	-0.074974	0.0605543					Overall	respiratory
	Abnormal_results_of_function_study_of_pulmonary_system	Any mCA	0.945984	0.26	0.517261	-0.05553	0.0492678					Overall	respiratory
	Abnormal_results_of_function_study_of_pulmonary_system	Any mCA	1.06865	0.69	0.941423	0.066399	0.166396	267	50607	47	8016	BioVU	respiratory
	Abnormal_results_of_function_study_of_pulmonary_system	Any mCA	0.944712	0.28	0.509108	-0.0568753	0.0526442	2752	608085	498	102653	MVP	respiratory
	Abnormal_results_of_function_study_of_pulmonary_system	Any mCA	0.560656	0.12	0.811701	-0.578648	0.371341	82	22211	9	3735	MGB Biobank	respiratory
	Abnormal_results_of_function_study_of_pulmonary_system	Any mCA	0.930949	0.84	0.953166	-0.0715506	0.35848	56	448015	11	65961	UK Biobank	respiratory
	Abnormal_results_of_function_study_of_pulmonary_system	ASXL1	1.99971	0.25	0.607794	0.693	0.598776					Overall	respiratory
	Abnormal_results_of_function_study_of_pulmonary_system	ASXL1	1.99971	0.25	0.744321	0.693	0.598776	122	30261	3	290	MGB Biobank	respiratory
	Abnormal_results_of_function_study_of_pulmonary_system	Autosomal mCA	1.0508	0.6	0.830334	0.0495544	0.0942055					Overall	respiratory
	Abnormal_results_of_function_study_of_pulmonary_system	Autosomal mCA	0.67732	0.51	0.95576	-0.389611	0.598218	82	22211	3	1012	MGB Biobank	respiratory
	Abnormal_results_of_function_study_of_pulmonary_system	Autosomal mCA	1.15401	0.56	0.866526	0.143246	0.248655	267	50607	18	2939	BioVU	respiratory
	Abnormal_results_of_function_study_of_pulmonary_system	Autosomal mCA	1.05095	0.63	0.86284	0.0496986	0.104375	2752	608085	99	19846	MVP	respiratory
	Abnormal_results_of_function_study_of_pulmonary_system	CHIP	1.82302	0.0031	0.0403817	0.600494	0.203088					Overall	respiratory
	Abnormal_results_of_function_study_of_pulmonary_system	CHIP	2.79513	0.0038	0.0473967	1.02788	0.355338	54	451164	10	28185	UK Biobank	respiratory
	Abnormal_results_of_function_study_of_pulmonary_system	CHIP	1.48166	0.11	0.707827	0.393161	0.247494	122	30261	22	3126	MGB Biobank	respiratory
	Abnormal_results_of_function_study_of_pulmonary_system	ChrX mCA	1.16109	0.62	0.990204	0.149361	0.297073	278	55836	12	1918	MVP	respiratory
	Abnormal_results_of_function_study_of_pulmonary_system	ChrX mCA	0.936506	0.74	0.972304	-0.0655999	0.19678					Overall	respiratory
	Abnormal_results_of_function_study_of_pulmonary_system	ChrX mCA	0.687831	0.53	0.933572	-0.374212	0.602183	54	12014	3	807	MGB Biobank	respiratory
	Abnormal_results_of_function_study_of_pulmonary_system	ChrX mCA	0.818217	0.49	0.928054	-0.200628	0.291904	147	28523	13	3019	BioVU	respiratory
	Abnormal_results_of_function_study_of_pulmonary_system	ChrY mCA	0.89174	0.047	0.125667	-0.11458	0.0576315	2474	552249	409	85547	MVP	respiratory
	Abnormal_results_of_function_study_of_pulmonary_system	ChrY mCA	0.318256	0.076	0.922534	-1.1449	0.645937	28	10197	3	2174	MGB Biobank	respiratory
	Abnormal_results_of_function_study_of_pulmonary_system	ChrY mCA	0.893536	0.044	0.135871	-0.112569	0.0558837					Overall	respiratory
	Abnormal_results_of_function_study_of_pulmonary_system	ChrY mCA	1.14307	0.65	0.971723	0.133721	0.296276	120	22084	16	2643	BioVU	respiratory
	Abnormal_results_of_function_study_of_pulmonary_system	ChrY mCA	0.940611	0.89	0.990525	-0.0612255	0.432826	31	206323	8	41254	UK Biobank	respiratory
	Abnormal_results_of_function_study_of_pulmonary_system	DDR	2.26973	0.12	0.362241	0.819659	0.524732					Overall	respiratory
	Abnormal_results_of_function_study_of_pulmonary_system	DDR	2.26973	0.12	0.425448	0.819659	0.524732	122	30261	4	302	MGB Biobank	respiratory
	Abnormal_results_of_function_study_of_pulmonary_system	DNMT3A	3.13117	0.0095	0.23834	1.14141	0.4399	50	438542	6	15563	UK Biobank	respiratory
	Abnormal_results_of_function_study_of_pulmonary_system	DNMT3A	1.75472	0.042	0.389268	0.562309	0.276464					Overall	respiratory
	Abnormal_results_of_function_study_of_pulmonary_system	DNMT3A	1.20233	0.6	0.979613	0.184258	0.355428	122	30261	9	1476	MGB Biobank	respiratory
	Abnormal_results_of_function_study_of_pulmonary_system	Expanded Autosomal mCA	1.57883	0.16	0.632106	0.456685	0.325324	267	50607	10	1219	BioVU	respiratory
	Abnormal_results_of_function_study_of_pulmonary_system	Expanded Autosomal mCA	1.08038	0.57	0.795195	0.0773106	0.137536					Overall	respiratory
	Abnormal_results_of_function_study_of_pulmonary_system	Expanded Autosomal mCA	0.994761	0.97	0.992426	-0.0052527	0.151766	2752	608085	46	9627	MVP	respiratory
	Abnormal_results_of_function_study_of_pulmonary_system	Expanded CHIP	2.33031	0.11	0.321933	0.846002	0.528353	48	435743	4	12764	UK Biobank	respiratory
	Abnormal_results_of_function_study_of_pulmonary_system	Expanded CHIP	1.31216	0.4	0.656104	0.271673	0.320043					Overall	respiratory
	Abnormal_results_of_function_study_of_pulmonary_system	Expanded CHIP	0.940643	0.88	0.993172	-0.0611911	0.402233	122	30261	7	1515	MGB Biobank	respiratory
	Abnormal_results_of_function_study_of_pulmonary_system	Expanded ChrX mCA	1.64485	0.23	0.773074	0.497649	0.413359					Overall	respiratory
	Abnormal_results_of_function_study_of_pulmonary_system	Expanded ChrX mCA	1.64485	0.23	0.99887	0.497649	0.413359	278	55836	6	750	MVP	respiratory
	Abnormal_results_of_function_study_of_pulmonary_system	Expanded ChrY mCA	0.885993	0.067	0.205451	-0.121046	0.0660657					Overall	respiratory
	Abnormal_results_of_function_study_of_pulmonary_system	Expanded ChrY mCA	0.893079	0.088	0.220215	-0.11308	0.0663423	2474	552249	295	62361	MVP	respiratory
	Abnormal_results_of_function_study_of_pulmonary_system	Expanded DNMT3A	4.70661	0.0033	0.0710292	1.54897	0.527829	48	429530	4	6551	UK Biobank	respiratory
	Abnormal_results_of_function_study_of_pulmonary_system	Expanded DNMT3A	2.15262	0.052	0.344852	0.766686	0.393948					Overall	respiratory
	Abnormal_results_of_function_study_of_pulmonary_system	Expanded DNMT3A	0.804851	0.71	0.950032	-0.217099	0.591918	122	30261	3	728	MGB Biobank	respiratory
	Abnormal_results_of_function_study_of_thyroid	Any expanded mCA	0.872419	0.56	0.871402	-0.136485	0.232102	591	50148	20	2340	BioVU	endocrine/metabolic
	Abnormal_results_of_function_study_of_thyroid	Any expanded mCA	0.963395	0.37	0.621684	-0.0372921	0.0417562	7506	597683	732	69918	MVP	endocrine/metabolic
	Abnormal_results_of_function_study_of_thyroid	Any expanded mCA	0.970363	0.46	0.729812	-0.0300847	0.0407686					Overall	endocrine/metabolic
	Abnormal_results_of_function_study_of_thyroid	Any expanded mCA	1.83835	0.06	0.595761	0.608868	0.323412	172	22043	12	1001	MGB Biobank	endocrine/metabolic
	Abnormal_results_of_function_study_of_thyroid	Any mCA	0.957417	0.21	0.420514	-0.043516	0.0349182	7506	597683	1096	101195	MVP	endocrine/metabolic
	Abnormal_results_of_function_study_of_thyroid	Any mCA	1.06331	0.78	0.997385	0.0613909	0.215373	172	22043	31	3698	MGB Biobank	endocrine/metabolic
	Abnormal_results_of_function_study_of_thyroid	Any mCA	0.94566	0.86	0.957486	-0.0558719	0.324658	74	447990	13	65957	UK Biobank	endocrine/metabolic
	Abnormal_results_of_function_study_of_thyroid	Any mCA	1.09093	0.46	0.897498	0.0870308	0.11778	591	50148	91	7964	BioVU	endocrine/metabolic
	Abnormal_results_of_function_study_of_thyroid	Any mCA	0.969475	0.35	0.617585	-0.0310009	0.0329102					Overall	endocrine/metabolic
	Abnormal_results_of_function_study_of_thyroid	ASXL1	1.94439	0.12	0.410025	0.664949	0.422208					Overall	endocrine/metabolic
	Abnormal_results_of_function_study_of_thyroid	ASXL1	1.94439	0.12	0.560879	0.664949	0.422208	273	30021	6	287	MGB Biobank	endocrine/metabolic
	Abnormal_results_of_function_study_of_thyroid	Autosomal mCA	0.967654	0.64	0.865413	-0.0328803	0.0700682	7506	597683	215	19522	MVP	endocrine/metabolic
	Abnormal_results_of_function_study_of_thyroid	Autosomal mCA	1.03978	0.92	0.980629	0.0390059	0.371547	172	22043	8	1005	MGB Biobank	endocrine/metabolic
	Abnormal_results_of_function_study_of_thyroid	Autosomal mCA	0.947381	0.78	0.933782	-0.0540541	0.196279	591	50148	28	2926	BioVU	endocrine/metabolic
	Abnormal_results_of_function_study_of_thyroid	Autosomal mCA	0.964832	0.58	0.819519	-0.0358016	0.0647082					Overall	endocrine/metabolic
	Abnormal_results_of_function_study_of_thyroid	CHIP	1.43226	0.34	0.701803	0.359251	0.376764	76	451133	8	28185	UK Biobank	endocrine/metabolic
	Abnormal_results_of_function_study_of_thyroid	CHIP	0.889262	0.56	0.961461	-0.117364	0.202852	273	30021	30	3133	MGB Biobank	endocrine/metabolic
	Abnormal_results_of_function_study_of_thyroid	CHIP	0.989801	0.95	0.981936	-0.0102517	0.178609					Overall	endocrine/metabolic
	Abnormal_results_of_function_study_of_thyroid	ChrX mCA	0.594558	0.26	0.917524	-0.519936	0.464235	113	11871	5	801	MGB Biobank	endocrine/metabolic
	Abnormal_results_of_function_study_of_thyroid	ChrX mCA	1.01348	0.93	0.992847	0.013391	0.154199	1299	53734	44	1853	MVP	endocrine/metabolic
	Abnormal_results_of_function_study_of_thyroid	ChrX mCA	1.00264	0.98	0.99601	0.00263766	0.109744					Overall	endocrine/metabolic
	Abnormal_results_of_function_study_of_thyroid	ChrX mCA	1.05858	0.73	0.963062	0.0569276	0.165901	391	28158	41	2978	BioVU	endocrine/metabolic
	Abnormal_results_of_function_study_of_thyroid	ChrY mCA	1.35146	0.33	0.968313	0.301182	0.311113	59	10172	21	2148	MGB Biobank	endocrine/metabolic
	Abnormal_results_of_function_study_of_thyroid	ChrY mCA	1.24945	0.59	0.926753	0.222704	0.418482	32	206325	9	41254	UK Biobank	endocrine/metabolic
	Abnormal_results_of_function_study_of_thyroid	ChrY mCA	0.960321	0.29	0.491327	-0.0404879	0.0380046					Overall	endocrine/metabolic
	Abnormal_results_of_function_study_of_thyroid	ChrY mCA	1.2486	0.36	0.956189	0.222024	0.240351	200	21990	25	2640	BioVU	endocrine/metabolic
	Abnormal_results_of_function_study_of_thyroid	ChrY mCA	0.946466	0.16	0.307947	-0.0550206	0.0389545	6207	543949	885	84416	MVP	endocrine/metabolic
	Abnormal_results_of_function_study_of_thyroid	DDR	1.1555	0.78	0.911102	0.144533	0.512037					Overall	endocrine/metabolic
	Abnormal_results_of_function_study_of_thyroid	DDR	1.1555	0.78	0.947693	0.144533	0.512037	273	30021	4	306	MGB Biobank	endocrine/metabolic
	Abnormal_results_of_function_study_of_thyroid	DNMT3A	0.966933	0.89	0.978264	-0.0336259	0.241461					Overall	endocrine/metabolic
	Abnormal_results_of_function_study_of_thyroid	DNMT3A	0.968217	0.9	0.988099	-0.0322991	0.264467	273	30021	16	1478	MGB Biobank	endocrine/metabolic
	Abnormal_results_of_function_study_of_thyroid	DNMT3A	0.960528	0.95	0.994395	-0.0402717	0.59191	71	438513	3	15565	UK Biobank	endocrine/metabolic
	Abnormal_results_of_function_study_of_thyroid	Expanded ASXL1	3.23897	0.011	0.0965854	1.17525	0.462135					Overall	endocrine/metabolic
	Abnormal_results_of_function_study_of_thyroid	Expanded ASXL1	3.23897	0.011	0.156902	1.17525	0.462135	273	30021	5	145	MGB Biobank	endocrine/metabolic
	Abnormal_results_of_function_study_of_thyroid	Expanded Autosomal mCA	1.61816	0.35	0.659117	0.481288	0.514188	172	22043	4	330	MGB Biobank	endocrine/metabolic
	Abnormal_results_of_function_study_of_thyroid	Expanded Autosomal mCA	1.0846	0.36	0.648007	0.0812156	0.0896046					Overall	endocrine/metabolic
	Abnormal_results_of_function_study_of_thyroid	Expanded Autosomal mCA	0.877942	0.67	0.934496	-0.130175	0.305705	591	50148	11	1216	BioVU	endocrine/metabolic
	Abnormal_results_of_function_study_of_thyroid	Expanded Autosomal mCA	1.09201	0.36	0.684513	0.0880183	0.0953176	7506	597683	114	9460	MVP	endocrine/metabolic
	Abnormal_results_of_function_study_of_thyroid	Expanded CHIP	0.844611	0.55	0.77216	-0.168879	0.284221					Overall	endocrine/metabolic
	Abnormal_results_of_function_study_of_thyroid	Expanded CHIP	0.844611	0.55	0.933863	-0.168879	0.284221	273	30021	14	1513	MGB Biobank	endocrine/metabolic
	Abnormal_results_of_function_study_of_thyroid	Expanded ChrX mCA	0.755554	0.31	0.99887	-0.280304	0.278932	1299	53734	13	733	MVP	endocrine/metabolic
	Abnormal_results_of_function_study_of_thyroid	Expanded ChrX mCA	0.803586	0.4	0.870172	-0.218671	0.259587					Overall	endocrine/metabolic
	Abnormal_results_of_function_study_of_thyroid	Expanded ChrY mCA	1.80246	0.18	0.935628	0.58915	0.439315	59	10172	8	651	MGB Biobank	endocrine/metabolic
	Abnormal_results_of_function_study_of_thyroid	Expanded ChrY mCA	0.941014	0.18	0.354535	-0.0607978	0.0453053	6207	543949	624	61536	MVP	endocrine/metabolic
	Abnormal_results_of_function_study_of_thyroid	Expanded ChrY mCA	0.948192	0.23	0.472478	-0.0531984	0.0447466					Overall	endocrine/metabolic
	Abnormal_results_of_function_study_of_thyroid	Expanded ChrY mCA	0.999805	1	0.999586	-0.000195257	0.376391	200	21990	8	1034	BioVU	endocrine/metabolic
	Abnormal_results_of_function_study_of_thyroid	Expanded DNMT3A	0.741625	0.47	0.829359	-0.298912	0.418337					Overall	endocrine/metabolic
	Abnormal_results_of_function_study_of_thyroid	Expanded DNMT3A	0.741625	0.47	0.879342	-0.298912	0.418337	273	30021	6	726	MGB Biobank	endocrine/metabolic
	Abnormal_results_of_function_study_of_thyroid	Expanded TET2	0.564699	0.42	0.656663	-0.571462	0.715413					Overall	endocrine/metabolic
	Abnormal_results_of_function_study_of_thyroid	TET2	2.72104	0.091	0.417855	1.00102	0.592195	71	428528	3	5580	UK Biobank	endocrine/metabolic
	Abnormal_results_of_function_study_of_thyroid	TET2	0.764462	0.52	0.888074	-0.268583	0.421464	273	30021	6	687	MGB Biobank	endocrine/metabolic
	Abnormal_results_of_function_study_of_thyroid	TET2	1.17149	0.64	0.90944	0.158276	0.343379					Overall	endocrine/metabolic
	Abnormal_results_of_other_function_studies_(bladder_pancreas_placenta_spleen_etc)	Any expanded mCA	1.04225	0.32	0.570967	0.0413837	0.04138	6159	602144	777	70169	MVP
	Abnormal_results_of_other_function_studies_(bladder_pancreas_placenta_spleen_etc)	Any expanded mCA	1.04225	0.32	0.590885	0.0413837	0.04138					Overall
	Abnormal_results_of_other_function_studies_(bladder_pancreas_placenta_spleen_etc)	Any mCA	1.02966	0.41	0.632014	0.0292261	0.0351774	6159	602144	1132	101606	MVP
	Abnormal_results_of_other_function_studies_(bladder_pancreas_placenta_spleen_etc)	Any mCA	1.02966	0.41	0.671888	0.0292261	0.0351774					Overall
	Abnormal_results_of_other_function_studies_(bladder_pancreas_placenta_spleen_etc)	Autosomal mCA	1.12316	0.09	0.372641	0.116149	0.06858	6159	602144	231	19641	MVP
	Abnormal_results_of_other_function_studies_(bladder_pancreas_placenta_spleen_etc)	Autosomal mCA	1.12316	0.09	0.297549	0.116149	0.06858					Overall
	Abnormal_results_of_other_function_studies_(bladder_pancreas_placenta_spleen_etc)	ChrX mCA	0.817146	0.38	0.919245	-0.201938	0.227899					Overall
	Abnormal_results_of_other_function_studies_(bladder_pancreas_placenta_spleen_etc)	ChrX mCA	0.817146	0.38	0.968975	-0.201938	0.227899	700	55032	20	1885	MVP
	Abnormal_results_of_other_function_studies_(bladder_pancreas_placenta_spleen_etc)	ChrY mCA	1.00352	0.93	0.959344	0.0035127	0.0384294					Overall
	Abnormal_results_of_other_function_studies_(bladder_pancreas_placenta_spleen_etc)	ChrY mCA	1.00352	0.93	0.954809	0.0035127	0.0384294	5459	547112	937	84691	MVP
	Abnormal_results_of_other_function_studies_(bladder_pancreas_placenta_spleen_etc)	Expanded Autosomal mCA	1.11397	0.27	0.609545	0.107927	0.0977381	6159	602144	110	9534	MVP
	Abnormal_results_of_other_function_studies_(bladder_pancreas_placenta_spleen_etc)	Expanded Autosomal mCA	1.11397	0.27	0.55319	0.107927	0.0977381					Overall
	Abnormal_results_of_other_function_studies_(bladder_pancreas_placenta_spleen_etc)	Expanded ChrX mCA	0.856078	0.66	0.969438	-0.155394	0.355861					Overall
	Abnormal_results_of_other_function_studies_(bladder_pancreas_placenta_spleen_etc)	Expanded ChrX mCA	0.856078	0.66	0.99887	-0.155394	0.355861	700	55032	8	741	MVP
	Abnormal_results_of_other_function_studies_(bladder_pancreas_placenta_spleen_etc)	Expanded ChrY mCA	1.00779	0.86	0.938698	0.00776472	0.0441894					Overall
	Abnormal_results_of_other_function_studies_(bladder_pancreas_placenta_spleen_etc)	Expanded ChrY mCA	1.00779	0.86	0.922027	0.00776472	0.0441894	5459	547112	676	61716	MVP
	Abnormal_results_of_other_function_studies_bladder_pancreas_placenta_spleen_etc_	Any expanded mCA	1.06754	0.91	0.985849	0.065353	0.570927	46	22254	4	1013	MGB Biobank	symptoms
	Abnormal_results_of_other_function_studies_bladder_pancreas_placenta_spleen_etc_	Any expanded mCA	0.630294	0.21	0.645817	-0.461569	0.366116	234	50699	8	2362	BioVU	symptoms
	Abnormal_results_of_other_function_studies_bladder_pancreas_placenta_spleen_etc_	Any expanded mCA	0.734896	0.32	0.590885	-0.308027	0.308192					Overall	symptoms
	Abnormal_results_of_other_function_studies_bladder_pancreas_placenta_spleen_etc_	Any mCA	1.03271	0.93	0.997385	0.0321817	0.357773	46	22254	13	3744	MGB Biobank	symptoms
	Abnormal_results_of_other_function_studies_bladder_pancreas_placenta_spleen_etc_	Any mCA	0.704141	0.042	0.155642	-0.350777	0.172093					Overall	symptoms
	Abnormal_results_of_other_function_studies_bladder_pancreas_placenta_spleen_etc_	Any mCA	0.644127	0.033	0.555921	-0.439859	0.206585	234	50699	28	8051	BioVU	symptoms
	Abnormal_results_of_other_function_studies_bladder_pancreas_placenta_spleen_etc_	Any mCA	0.491886	0.26	0.735947	-0.709507	0.629773	31	447939	3	65971	UK Biobank	symptoms
	Abnormal_results_of_other_function_studies_bladder_pancreas_placenta_spleen_etc_	ASXL1	2.08712	0.32	0.673884	0.735787	0.738914					Overall	symptoms
	Abnormal_results_of_other_function_studies_bladder_pancreas_placenta_spleen_etc_	Autosomal mCA	0.969874	0.9	0.961924	-0.0305893	0.246444					Overall	symptoms
	Abnormal_results_of_other_function_studies_bladder_pancreas_placenta_spleen_etc_	Autosomal mCA	0.916633	0.76	0.929409	-0.0870482	0.279489	234	50699	14	2949	BioVU	symptoms
	Abnormal_results_of_other_function_studies_bladder_pancreas_placenta_spleen_etc_	CHIP	1.4193	0.23	0.582304	0.350164	0.290361					Overall	symptoms
	Abnormal_results_of_other_function_studies_bladder_pancreas_placenta_spleen_etc_	CHIP	1.5096	0.19	0.788497	0.411843	0.316017	65	30285	14	3128	MGB Biobank	symptoms
	Abnormal_results_of_other_function_studies_bladder_pancreas_placenta_spleen_etc_	ChrX mCA	0.990219	0.97	0.995057	-0.00982939	0.298659					Overall	symptoms
	Abnormal_results_of_other_function_studies_bladder_pancreas_placenta_spleen_etc_	ChrX mCA	0.738908	0.39	0.90996	-0.302582	0.348799	114	28583	9	3026	BioVU	symptoms
	Abnormal_results_of_other_function_studies_bladder_pancreas_placenta_spleen_etc_	ChrX mCA	2.21342	0.17	0.873702	0.794539	0.578165	19	12036	4	810	MGB Biobank	symptoms
	Abnormal_results_of_other_function_studies_bladder_pancreas_placenta_spleen_etc_	ChrY mCA	0.338515	0.0074	0.593351	-1.08319	0.404647	120	22116	7	2659	BioVU	symptoms
	Abnormal_results_of_other_function_studies_bladder_pancreas_placenta_spleen_etc_	ChrY mCA	0.827452	0.69	0.971288	-0.189404	0.469723	27	10218	8	2180	MGB Biobank	symptoms
	Abnormal_results_of_other_function_studies_bladder_pancreas_placenta_spleen_etc_	ChrY mCA	0.49537	0.022	0.0785282	-0.70245	0.306576					Overall	symptoms
	Abnormal_results_of_other_function_studies_bladder_pancreas_placenta_spleen_etc_	DNMT3A	1.44858	0.33	0.800184	0.370582	0.377868					Overall	symptoms
	Abnormal_results_of_other_function_studies_bladder_pancreas_placenta_spleen_etc_	DNMT3A	1.32272	0.53	0.979613	0.279692	0.440398	65	30285	6	1484	MGB Biobank	symptoms
	Abnormal_results_of_other_function_studies_bladder_pancreas_placenta_spleen_etc_	Expanded Autosomal mCA	0.319786	0.11	0.331058	-1.1401	0.711647					Overall	symptoms
	Abnormal_results_of_other_function_studies_bladder_pancreas_placenta_spleen_etc_	Expanded CHIP	1.94276	0.079	0.257864	0.664108	0.378296					Overall	symptoms
	Abnormal_results_of_other_function_studies_bladder_pancreas_placenta_spleen_etc_	Expanded CHIP	1.94276	0.079	0.547988	0.664108	0.378296	65	30285	9	1503	MGB Biobank	symptoms
	Abnormal_results_of_other_function_studies_bladder_pancreas_placenta_spleen_etc_	Expanded ChrY mCA	0.780076	0.6	0.985312	-0.248364	0.472408	120	22116	5	1040	BioVU	symptoms
	Abnormal_results_of_other_function_studies_bladder_pancreas_placenta_spleen_etc_	Expanded ChrY mCA	1.27405	0.7	0.951525	0.242203	0.620231	27	10218	4	660	MGB Biobank	symptoms
	Abnormal_results_of_other_function_studies_bladder_pancreas_placenta_spleen_etc_	Expanded ChrY mCA	0.934021	0.86	0.935481	-0.0682564	0.375812					Overall	symptoms
	Abnormal_results_of_other_function_studies_bladder_pancreas_placenta_spleen_etc_	Expanded DNMT3A	2.24339	0.092	0.437095	0.807987	0.478979					Overall	symptoms
	Abnormal_results_of_other_function_studies_bladder_pancreas_placenta_spleen_etc_	Expanded DNMT3A	2.24339	0.092	0.732185	0.807987	0.478979	65	30285	5	723	MGB Biobank	symptoms
	Abnormal_results_of_other_function_studies_bladder_pancreas_placenta_spleen_etc_	Expanded TET2	3.28014	0.052	0.207842	1.18789	0.612553					Overall	symptoms
	Abnormal_results_of_other_function_studies_bladder_pancreas_placenta_spleen_etc_	Expanded TET2	3.28014	0.052	0.419195	1.18789	0.612553	65	30285	3	289	MGB Biobank	symptoms
	Abnormal_results_of_other_function_studies_bladder_pancreas_placenta_spleen_etc_	TET2	2.90086	0.019	0.173625	1.06501	0.45346					Overall	symptoms
	Abnormal_results_of_other_function_studies_bladder_pancreas_placenta_spleen_etc_	TET2	2.90086	0.019	0.39319	1.06501	0.45346	65	30285	6	684	MGB Biobank	symptoms
	Abnormal_serum_enzyme_levels	Any expanded mCA	0.942463	0.066	0.220642	-0.0592583	0.0322663					Overall	digestive
	Abnormal_serum_enzyme_levels	Any expanded mCA	1.092	0.36	0.753691	0.0880087	0.0966605	2156	48154	121	2203	BioVU	digestive
	Abnormal_serum_enzyme_levels	Any expanded mCA	1.36835	0.18	0.591203	0.313606	0.236291	323	447637	22	12353	UK Biobank	digestive
	Abnormal_serum_enzyme_levels	Any expanded mCA	1.05975	0.73	0.962984	0.0580354	0.169203	733	20470	42	930	MGB Biobank	digestive
	Abnormal_serum_enzyme_levels	Any expanded mCA	0.911738	0.0089	0.0465889	-0.092403	0.0353412	10579	586476	1015	68967	MVP	digestive
	Abnormal_serum_enzyme_levels	Any mCA	1.03767	0.53	0.916766	0.0369738	0.0582069	2156	48154	389	7549	BioVU	digestive
	Abnormal_serum_enzyme_levels	Any mCA	1.19865	0.2	0.663577	0.181194	0.141221	323	447637	76	65874	UK Biobank	digestive
	Abnormal_serum_enzyme_levels	Any mCA	0.935496	0.0082	0.0459144	-0.066678	0.0252295					Overall	digestive
	Abnormal_serum_enzyme_levels	Any mCA	0.904956	0.00077	0.00582904	-0.0998687	0.029701	10579	586476	1506	99818	MVP	digestive
	Abnormal_serum_enzyme_levels	Any mCA	0.882264	0.23	0.915269	-0.125263	0.104185	733	20470	131	3422	MGB Biobank	digestive
	Abnormal_serum_enzyme_levels	ASXL1	1.49444	0.066	0.323455	0.401752	0.218813					Overall	digestive
	Abnormal_serum_enzyme_levels	ASXL1	1.62558	0.035	0.410479	0.485863	0.229972	1094	27824	20	252	MGB Biobank	digestive
	Abnormal_serum_enzyme_levels	Autosomal mCA	1.07678	0.41	0.808556	0.0739735	0.0892391	2156	48154	140	2764	BioVU	digestive
	Abnormal_serum_enzyme_levels	Autosomal mCA	1.05214	0.37	0.709628	0.0508219	0.0564919	10579	586476	337	19196	MVP	digestive
	Abnormal_serum_enzyme_levels	Autosomal mCA	1.51521	0.08	0.331143	0.415554	0.237416	323	447637	19	15313	UK Biobank	digestive
	Abnormal_serum_enzyme_levels	Autosomal mCA	1.0544	0.24	0.541406	0.0529678	0.0454853					Overall	digestive
	Abnormal_serum_enzyme_levels	Autosomal mCA	0.769713	0.18	0.765316	-0.261737	0.193582	733	20470	29	931	MGB Biobank	digestive
	Abnormal_serum_enzyme_levels	CHIP	0.784378	0.3	0.651123	-0.242864	0.232018	323	450789	20	28163	UK Biobank	digestive
	Abnormal_serum_enzyme_levels	CHIP	1.083	0.34	0.687019	0.0797365	0.0837833					Overall	digestive
	Abnormal_serum_enzyme_levels	CHIP	1.13668	0.15	0.765854	0.128111	0.0898457	1094	27824	159	2823	MGB Biobank	digestive
	Abnormal_serum_enzyme_levels	ChrX mCA	1.43421	0.24	0.852765	0.360615	0.305978	138	241545	12	12252	UK Biobank	digestive
	Abnormal_serum_enzyme_levels	ChrX mCA	1.03928	0.61	0.953918	0.0385326	0.0749926					Overall	digestive
	Abnormal_serum_enzyme_levels	ChrX mCA	1.07075	0.47	0.928054	0.06836	0.0945407	1113	27282	128	2871	BioVU	digestive
	Abnormal_serum_enzyme_levels	ChrX mCA	0.940679	0.75	0.992847	-0.0611528	0.189818	870	54227	30	1861	MVP	digestive
	Abnormal_serum_enzyme_levels	ChrX mCA	0.898222	0.57	0.940072	-0.107338	0.19071	402	11063	31	730	MGB Biobank	digestive
	Abnormal_serum_enzyme_levels	ChrY mCA	0.999344	1	0.99925	-0.00065607	0.14471	331	9407	81	1998	MGB Biobank	digestive
	Abnormal_serum_enzyme_levels	ChrY mCA	0.887982	0.00031	0.00186278	-0.118803	0.0329203	9709	532249	1212	83280	MVP	digestive
	Abnormal_serum_enzyme_levels	ChrY mCA	0.984942	0.93	0.991401	-0.0151728	0.1771	185	206092	49	41195	UK Biobank	digestive
	Abnormal_serum_enzyme_levels	ChrY mCA	1.0428	0.67	0.971723	0.0419128	0.0976993	1043	20872	149	2459	BioVU	digestive
	Abnormal_serum_enzyme_levels	ChrY mCA	0.908905	0.0015	0.00828324	-0.0955146	0.030054					Overall	digestive
	Abnormal_serum_enzyme_levels	DDR	1.40106	0.11	0.354866	0.337229	0.213496					Overall	digestive
	Abnormal_serum_enzyme_levels	DDR	1.39593	0.14	0.458733	0.333558	0.223848	1094	27824	21	272	MGB Biobank	digestive
	Abnormal_serum_enzyme_levels	DNMT3A	1.07755	0.51	0.887767	0.0746864	0.113389					Overall	digestive
	Abnormal_serum_enzyme_levels	DNMT3A	0.802105	0.47	0.899409	-0.220515	0.307809	314	438180	11	15554	UK Biobank	digestive
	Abnormal_serum_enzyme_levels	DNMT3A	1.12866	0.32	0.972689	0.121035	0.121966	1094	27824	76	1346	MGB Biobank	digestive
	Abnormal_serum_enzyme_levels	Expanded ASXL1	1.81878	0.051	0.231153	0.598163	0.307086					Overall	digestive
	Abnormal_serum_enzyme_levels	Expanded ASXL1	1.81878	0.051	0.302326	0.598163	0.307086	1094	27824	11	127	MGB Biobank	digestive
	Abnormal_serum_enzyme_levels	Expanded Autosomal mCA	1.15648	0.062	0.294625	0.145383	0.0778762	10579	586476	174	9299	MVP	digestive
	Abnormal_serum_enzyme_levels	Expanded Autosomal mCA	0.757372	0.41	0.70084	-0.277901	0.338074	733	20470	9	311	MGB Biobank	digestive
	Abnormal_serum_enzyme_levels	Expanded Autosomal mCA	1.13284	0.056	0.216847	0.124728	0.0653687					Overall	digestive
	Abnormal_serum_enzyme_levels	Expanded Autosomal mCA	1.08224	0.56	0.900004	0.079032	0.134211	2156	48154	58	1151	BioVU	digestive
	Abnormal_serum_enzyme_levels	Expanded Autosomal mCA	1.95387	0.14	0.380619	0.669812	0.453198	323	447637	5	2968	UK Biobank	digestive
	Abnormal_serum_enzyme_levels	Expanded CHIP	1.17368	0.16	0.396224	0.160142	0.112852					Overall	digestive
	Abnormal_serum_enzyme_levels	Expanded CHIP	1.2488	0.062	0.522082	0.222186	0.118867	1094	27824	83	1345	MGB Biobank	digestive
	Abnormal_serum_enzyme_levels	Expanded CHIP	0.665765	0.26	0.533608	-0.406818	0.359326	311	435378	8	12752	UK Biobank	digestive
	Abnormal_serum_enzyme_levels	Expanded ChrX mCA	1.02342	0.92	0.981325	0.0231476	0.236887					Overall	digestive
	Abnormal_serum_enzyme_levels	Expanded ChrX mCA	1.39113	0.38	0.966719	0.330116	0.379457	1113	27282	7	146	BioVU	digestive
	Abnormal_serum_enzyme_levels	Expanded ChrX mCA	0.776457	0.45	0.99887	-0.253014	0.33529	870	54227	9	733	MVP	digestive
	Abnormal_serum_enzyme_levels	Expanded ChrY mCA	0.917623	0.017	0.0721758	-0.0859688	0.0359855					Overall	digestive
	Abnormal_serum_enzyme_levels	Expanded ChrY mCA	0.894112	0.0034	0.0179842	-0.111924	0.0381943	9709	532249	862	60717	MVP	digestive
	Abnormal_serum_enzyme_levels	Expanded ChrY mCA	1.19677	0.51	0.928472	0.179627	0.272757	185	206092	17	9139	UK Biobank	digestive
	Abnormal_serum_enzyme_levels	Expanded ChrY mCA	1.04365	0.76	0.985312	0.0427245	0.141431	1043	20872	58	962	BioVU	digestive
	Abnormal_serum_enzyme_levels	Expanded ChrY mCA	1.28183	0.23	0.935628	0.24829	0.207165	331	9407	32	601	MGB Biobank	digestive
	Abnormal_serum_enzyme_levels	Expanded DDR	1.67103	0.11	0.281228	0.513442	0.319804					Overall	digestive
	Abnormal_serum_enzyme_levels	Expanded DDR	1.67103	0.11	0.389729	0.513442	0.319804	1094	27824	10	111	MGB Biobank	digestive
	Abnormal_serum_enzyme_levels	Expanded DNMT3A	0.671071	0.43	0.854747	-0.39888	0.504043	307	429173	4	6547	UK Biobank	digestive
	Abnormal_serum_enzyme_levels	Expanded DNMT3A	1.11752	0.52	0.890759	0.111112	0.172383	1094	27824	36	657	MGB Biobank	digestive
	Abnormal_serum_enzyme_levels	Expanded DNMT3A	1.05941	0.72	0.942422	0.057708	0.163108					Overall	digestive
	Abnormal_serum_enzyme_levels	Expanded JAK2	1.53179	0.55	0.660221	0.426434	0.709161					Overall	digestive
	Abnormal_serum_enzyme_levels	Expanded Splice	1.72841	0.19	0.277842	0.547199	0.413953					Overall	digestive
	Abnormal_serum_enzyme_levels	Expanded Splice	1.72841	0.19	0.376266	0.547199	0.413953	1094	27824	6	73	MGB Biobank	digestive
	Abnormal_serum_enzyme_levels	Expanded TET2	1.33977	0.21	0.473256	0.292498	0.235142					Overall	digestive
	Abnormal_serum_enzyme_levels	Expanded TET2	1.33977	0.21	0.696902	0.292498	0.235142	1094	27824	19	262	MGB Biobank	digestive
	Abnormal_serum_enzyme_levels	JAK2	1.4272	0.62	0.722215	0.355718	0.709122					Overall	digestive
	Abnormal_serum_enzyme_levels	Splice	1.20522	0.63	0.727866	0.186666	0.383216					Overall	digestive
	Abnormal_serum_enzyme_levels	Splice	1.20522	0.63	0.837982	0.186666	0.383216	1094	27824	7	120	MGB Biobank	digestive
	Abnormal_serum_enzyme_levels	TET2	0.601616	0.38	0.79282	-0.508136	0.580732	306	428202	3	5576	UK Biobank	digestive
	Abnormal_serum_enzyme_levels	TET2	1.05265	0.78	0.96658	0.0513154	0.181292	1094	27824	33	625	MGB Biobank	digestive
	Abnormal_serum_enzyme_levels	TET2	1.00164	0.99	0.999716	0.0016355	0.173055					Overall	digestive
	Abnormal_spermatozoa	Any expanded mCA	0.895502	0.18	0.429474	-0.110371	0.0831499					Overall	genitourinary
	Abnormal_spermatozoa	Any expanded mCA	0.895502	0.18	0.406157	-0.110371	0.0831499	2192	608256	175	71106	MVP	genitourinary
	Abnormal_spermatozoa	Any mCA	0.913009	0.84	0.953166	-0.0910096	0.449479	27	206189	7	46692	UK Biobank	genitourinary
	Abnormal_spermatozoa	Any mCA	1.06179	0.91	0.985007	0.0599529	0.518276	34	22216	5	3820	BioVU	genitourinary
	Abnormal_spermatozoa	Any mCA	0.954052	0.47	0.723111	-0.0470376	0.0657104					Overall	genitourinary
	Abnormal_spermatozoa	Any mCA	0.953279	0.47	0.685058	-0.047848	0.0669764	2192	608256	286	102917	MVP	genitourinary
	Abnormal_spermatozoa	Autosomal mCA	0.968106	0.81	0.932744	-0.0324133	0.133144	2192	608256	59	19910	MVP	genitourinary
	Abnormal_spermatozoa	Autosomal mCA	0.968106	0.81	0.927319	-0.0324133	0.133144					Overall	genitourinary
	Abnormal_spermatozoa	CHIP	2.37005	0.12	0.424228	0.862912	0.548434					Overall	genitourinary
	Abnormal_spermatozoa	CHIP	2.37005	0.12	0.439986	0.862912	0.548434	25	206040	4	12955	UK Biobank	genitourinary
	Abnormal_spermatozoa	ChrY mCA	1.33624	0.62	0.971723	0.289862	0.584596	34	22216	4	2663	BioVU	genitourinary
	Abnormal_spermatozoa	ChrY mCA	0.867522	0.76	0.945527	-0.142114	0.473557	27	206189	6	41209	UK Biobank	genitourinary
	Abnormal_spermatozoa	ChrY mCA	0.960381	0.57	0.744812	-0.0404247	0.0715302					Overall	genitourinary
	Abnormal_spermatozoa	ChrY mCA	0.957765	0.55	0.695114	-0.0431526	0.0729212	2185	551952	238	85759	MVP	genitourinary
	Abnormal_spermatozoa	DNMT3A	2.28279	0.27	0.77237	0.825398	0.742537					Overall	genitourinary
	Abnormal_spermatozoa	Expanded Autosomal mCA	0.945201	0.78	0.924921	-0.0563572	0.198463	2192	608256	26	9661	MVP	genitourinary
	Abnormal_spermatozoa	Expanded Autosomal mCA	0.945201	0.78	0.90024	-0.0563572	0.198463					Overall	genitourinary
	Abnormal_spermatozoa	Expanded CHIP	2.53984	0.21	0.467539	0.932102	0.743767					Overall	genitourinary
	Abnormal_spermatozoa	Expanded ChrY mCA	0.90769	0.27	0.466707	-0.0968522	0.0880359	2185	551952	155	62531	MVP	genitourinary
	Abnormal_spermatozoa	Expanded ChrY mCA	0.90769	0.27	0.517449	-0.0968522	0.0880359					Overall	genitourinary
	Abnormal_spermatozoa	TET2	5.58998	0.021	0.18528	1.72098	0.743809					Overall	genitourinary
	Abnormal_sputum	Any expanded mCA	1.26675	0.1	0.464019	0.236457	0.145103	815	49609	55	2290	BioVU	respiratory
	Abnormal_sputum	Any expanded mCA	1.03445	0.36	0.609448	0.0338657	0.0367381	7053	595848	1008	69150	MVP	respiratory
	Abnormal_sputum	Any expanded mCA	1.08677	0.012	0.0622554	0.0832063	0.0329576					Overall	respiratory
	Abnormal_sputum	Any expanded mCA	1.39185	0.00029	0.00588485	0.33063	0.0912565	2173	444742	148	12174	UK Biobank	respiratory
	Abnormal_sputum	Any expanded mCA	1.04877	0.87	0.985849	0.047618	0.286842	231	21693	15	971	MGB Biobank	respiratory
	Abnormal_sputum	Any mCA	1.04863	0.13	0.301975	0.0474856	0.0314342	7053	595848	1460	100174	MVP	respiratory
	Abnormal_sputum	Any mCA	1.07217	0.46	0.896216	0.0696856	0.0933796	815	49609	153	7824	BioVU	respiratory
	Abnormal_sputum	Any mCA	1.06121	0.022	0.0979825	0.0594131	0.0259193					Overall	respiratory
	Abnormal_sputum	Any mCA	1.01131	0.95	0.997385	0.0112502	0.174731	231	21693	51	3616	MGB Biobank	respiratory
	Abnormal_sputum	Any mCA	1.1022	0.078	0.468008	0.0973116	0.0551275	2173	444742	493	65227	UK Biobank	respiratory
	Abnormal_sputum	ASXL1	1.40597	0.042	0.246902	0.340729	0.16732					Overall	respiratory
	Abnormal_sputum	ASXL1	1.76559	0.1	0.534025	0.568486	0.345538	351	29515	9	278	MGB Biobank	respiratory
	Abnormal_sputum	ASXL1	1.31123	0.16	0.542372	0.270967	0.191236	2016	422632	28	2636	UK Biobank	respiratory
	Abnormal_sputum	Autosomal mCA	1.22875	0.041	0.223221	0.205993	0.100805	2173	444742	104	15176	UK Biobank	respiratory
	Abnormal_sputum	Autosomal mCA	1.2062	0.002	0.0264659	0.187478	0.0605576	7053	595848	297	19358	MVP	respiratory
	Abnormal_sputum	Autosomal mCA	1.25578	0.088	0.556828	0.227758	0.133639	815	49609	64	2862	BioVU	respiratory
	Abnormal_sputum	Autosomal mCA	1.21512	4.5e-05	0.000811884	0.19484	0.0477576					Overall	respiratory
	Abnormal_sputum	Autosomal mCA	1.11924	0.7	0.960637	0.112653	0.296735	231	21693	13	978	MGB Biobank	respiratory
	Abnormal_sputum	CHIP	1.09142	0.26	0.623033	0.0874801	0.0781986	2169	447906	181	27910	UK Biobank	respiratory
	Abnormal_sputum	CHIP	1.07719	0.29	0.634894	0.0743529	0.0700219					Overall	respiratory
	Abnormal_sputum	CHIP	1.02147	0.89	0.981031	0.0212455	0.157286	351	29515	52	3031	MGB Biobank	respiratory
	Abnormal_sputum	ChrX mCA	1.45087	0.0022	0.173133	0.372163	0.121482	897	240347	76	12164	UK Biobank	respiratory
	Abnormal_sputum	ChrX mCA	0.496897	0.18	0.894766	-0.699373	0.519136	91	11800	4	793	MGB Biobank	respiratory
	Abnormal_sputum	ChrX mCA	1.16136	0.11	0.796731	0.149594	0.0941059					Overall	respiratory
	Abnormal_sputum	ChrX mCA	1.00611	0.97	0.998947	0.00609059	0.174846	347	28116	37	2957	BioVU	respiratory
	Abnormal_sputum	ChrX mCA	0.507254	0.045	0.938161	-0.678744	0.338312	441	55128	9	1901	MVP	respiratory
	Abnormal_sputum	ChrY mCA	0.93652	0.65	0.971723	-0.0655849	0.144534	468	21493	67	2569	BioVU	respiratory
	Abnormal_sputum	ChrY mCA	1.01152	0.7	0.831526	0.011458	0.0294471					Overall	respiratory
	Abnormal_sputum	ChrY mCA	1.02036	0.55	0.695114	0.0201575	0.0340222	6612	540720	1223	83463	MVP	respiratory
	Abnormal_sputum	ChrY mCA	0.976872	0.73	0.944634	-0.0233999	0.0673699	1276	204395	341	40735	UK Biobank	respiratory
	Abnormal_sputum	ChrY mCA	1.21406	0.37	0.971288	0.193974	0.217663	140	9893	37	2087	MGB Biobank	respiratory
	Abnormal_sputum	DDR	1.06352	0.81	0.920506	0.0615849	0.252705					Overall	respiratory
	Abnormal_sputum	DDR	1.07025	0.83	0.964553	0.0678932	0.317313	1998	421437	10	1441	UK Biobank	respiratory
	Abnormal_sputum	DDR	1.05195	0.9	0.972033	0.050646	0.417845	351	29515	6	288	MGB Biobank	respiratory
	Abnormal_sputum	DNMT3A	0.93194	0.49	0.887767	-0.0704864	0.10106					Overall	respiratory
	Abnormal_sputum	DNMT3A	0.928373	0.51	0.916402	-0.0743213	0.113078	2070	435422	82	15426	UK Biobank	respiratory
	Abnormal_sputum	DNMT3A	0.946232	0.81	0.979613	-0.0552677	0.225266	351	29515	22	1445	MGB Biobank	respiratory
	Abnormal_sputum	Expanded ASXL1	2.06207	0.11	0.479214	0.723708	0.457502	351	29515	5	140	MGB Biobank	respiratory
	Abnormal_sputum	Expanded ASXL1	1.22665	0.4	0.707375	0.204284	0.245229					Overall	respiratory
	Abnormal_sputum	Expanded ASXL1	0.994894	0.99	0.995551	-0.00511914	0.290485	2000	421313	12	1317	UK Biobank	respiratory
	Abnormal_sputum	Expanded Autosomal mCA	1.1745	0.75	0.908843	0.160842	0.511119	231	21693	4	321	MGB Biobank	respiratory
	Abnormal_sputum	Expanded Autosomal mCA	2.1911	3.5e-06	5.28841e-05	0.784401	0.169056	2173	444742	36	2930	UK Biobank	respiratory
	Abnormal_sputum	Expanded Autosomal mCA	1.23228	0.013	0.109459	0.208865	0.0842628	7053	595848	149	9380	MVP	respiratory
	Abnormal_sputum	Expanded Autosomal mCA	1.38605	2.5e-06	4.87926e-05	0.326458	0.0693582					Overall	respiratory
	Abnormal_sputum	Expanded Autosomal mCA	1.44485	0.051	0.444034	0.368009	0.188251	815	49609	30	1192	BioVU	respiratory
	Abnormal_sputum	Expanded CHIP	1.13773	0.18	0.432767	0.129039	0.0961913					Overall	respiratory
	Abnormal_sputum	Expanded CHIP	1.15336	0.19	0.443353	0.142682	0.108407	2078	432611	90	12615	UK Biobank	respiratory
	Abnormal_sputum	Expanded CHIP	1.0817	0.71	0.968607	0.078532	0.208583	351	29515	27	1467	MGB Biobank	respiratory
	Abnormal_sputum	Expanded ChrY mCA	1.02702	0.46	0.676115	0.026658	0.0359785					Overall	respiratory
	Abnormal_sputum	Expanded ChrY mCA	1.27244	0.49	0.949081	0.240934	0.345576	140	9893	11	628	MGB Biobank	respiratory
	Abnormal_sputum	Expanded ChrY mCA	1.20292	0.086	0.629478	0.184751	0.10772	1276	204395	110	9000	UK Biobank	respiratory
	Abnormal_sputum	Expanded ChrY mCA	1.00901	0.82	0.908094	0.00897216	0.0390166	6612	540720	882	60808	MVP	respiratory
	Abnormal_sputum	Expanded ChrY mCA	0.857491	0.48	0.985312	-0.153745	0.217858	468	21493	24	1007	BioVU	respiratory
	Abnormal_sputum	Expanded DDR	1.15027	0.78	0.89784	0.139994	0.500742	1992	420540	4	544	UK Biobank	respiratory
	Abnormal_sputum	Expanded DDR	1.07178	0.87	0.931151	0.0693211	0.409508					Overall	respiratory
	Abnormal_sputum	Expanded DNMT3A	0.853683	0.31	0.717068	-0.158195	0.156327					Overall	respiratory
	Abnormal_sputum	Expanded DNMT3A	0.691145	0.31	0.859632	-0.369405	0.36194	351	29515	8	712	MGB Biobank	respiratory
	Abnormal_sputum	Expanded DNMT3A	0.89605	0.53	0.890384	-0.109759	0.173328	2022	426482	34	6486	UK Biobank	respiratory
	Abnormal_sputum	Expanded JAK2	1.78552	0.41	0.535035	0.579711	0.70767					Overall	respiratory
	Abnormal_sputum	Expanded Splice	4.53129	6.2e-08	5.67228e-07	1.51101	0.279151	2001	420400	13	404	UK Biobank	respiratory
	Abnormal_sputum	Expanded Splice	3.78711	1.3e-07	1.24197e-06	1.3316	0.252325					Overall	respiratory
	Abnormal_sputum	Expanded Splice	1.69972	0.37	0.569713	0.530464	0.5899	351	29515	3	89	MGB Biobank	respiratory
	Abnormal_sputum	Expanded TET2	1.72418	0.0081	0.0606834	0.544753	0.205808	2012	422394	24	2398	UK Biobank	respiratory
	Abnormal_sputum	Expanded TET2	1.59736	0.011	0.0758861	0.468354	0.184675					Overall	respiratory
	Abnormal_sputum	Expanded TET2	1.16486	0.72	0.948195	0.152605	0.418398	351	29515	6	280	MGB Biobank	respiratory
	Abnormal_sputum	JAK2	1.7282	0.44	0.562935	0.547078	0.707654					Overall	respiratory
	Abnormal_sputum	Splice	3.34265	1.2e-08	1.61718e-07	1.20676	0.211749					Overall	respiratory
	Abnormal_sputum	Splice	3.84901	3.6e-08	4.05844e-07	1.34782	0.244711	2005	420592	17	596	UK Biobank	respiratory
	Abnormal_sputum	Splice	2.19551	0.063	0.235929	0.786416	0.422441	351	29515	6	140	MGB Biobank	respiratory
	Abnormal_sputum	TET2	1.31088	0.087	0.409232	0.270702	0.158074	2029	425516	41	5520	UK Biobank	respiratory
	Abnormal_sputum	TET2	1.23087	0.14	0.464568	0.207721	0.141196					Overall	respiratory
	Abnormal_sputum	TET2	0.959964	0.9	0.991908	-0.0408599	0.314043	351	29515	11	662	MGB Biobank	respiratory
	Abnormal_tumor_markers	Any expanded mCA	1.12196	0.43	0.699003	0.11508	0.144451					Overall
	Abnormal_tumor_markers	Any expanded mCA	1.12196	0.43	0.669622	0.11508	0.144451	479	612576	64	71503	MVP
	Abnormal_tumor_markers	Any mCA	1.0465	0.72	0.879983	0.0454512	0.12505					Overall
	Abnormal_tumor_markers	Any mCA	1.0465	0.72	0.836169	0.0454512	0.12505	479	612576	89	103540	MVP
	Abnormal_tumor_markers	Autosomal mCA	0.909448	0.73	0.89988	-0.0949171	0.274833	479	612576	14	20029	MVP
	Abnormal_tumor_markers	Autosomal mCA	0.909448	0.73	0.893264	-0.0949171	0.274833					Overall
	Abnormal_tumor_markers	ChrY mCA	1.10227	0.47	0.626379	0.0973731	0.134337	417	556363	78	86280	MVP
	Abnormal_tumor_markers	ChrY mCA	1.10227	0.47	0.655969	0.0973731	0.134337					Overall
	Abnormal_tumor_markers	Expanded Autosomal mCA	0.936225	0.86	0.944825	-0.0658995	0.384383					Overall
	Abnormal_tumor_markers	Expanded Autosomal mCA	0.936225	0.86	0.961683	-0.0658995	0.384383	479	612576	7	9712	MVP
	Abnormal_tumor_markers	Expanded ChrY mCA	1.15368	0.35	0.552956	0.14296	0.152352	417	556363	58	62885	MVP
	Abnormal_tumor_markers	Expanded ChrY mCA	1.15368	0.35	0.599366	0.14296	0.152352					Overall
	Abnormal_weight_gain	Any expanded mCA	1.01867	0.94	0.987821	0.0185026	0.253012	611	20099	17	943	MGB Biobank	endocrine/metabolic
	Abnormal_weight_gain	Any expanded mCA	0.879352	0.012	0.0629032	-0.12857	0.05103					Overall	endocrine/metabolic
	Abnormal_weight_gain	Any expanded mCA	0.84619	0.0029	0.0192075	-0.167012	0.0560291	4867	597559	395	70178	MVP	endocrine/metabolic
	Abnormal_weight_gain	Any expanded mCA	1.05468	0.71	0.943663	0.0532419	0.145438	1647	48003	50	2290	BioVU	endocrine/metabolic
	Abnormal_weight_gain	Any expanded mCA	1.48794	0.52	0.855532	0.397392	0.623624	65	447977	3	12379	UK Biobank	endocrine/metabolic
	Abnormal_weight_gain	Any mCA	0.908469	0.49	0.967139	-0.0959947	0.138725	611	20099	65	3434	MGB Biobank	endocrine/metabolic
	Abnormal_weight_gain	Any mCA	1.31267	0.00013	0.0122088	0.272064	0.0712174	1647	48003	240	7668	BioVU	endocrine/metabolic
	Abnormal_weight_gain	Any mCA	1.24539	0.51	0.842847	0.21945	0.332934	65	447977	13	65957	UK Biobank	endocrine/metabolic
	Abnormal_weight_gain	Any mCA	0.831826	8.3e-05	0.000839721	-0.184132	0.0467954	4867	597559	589	101570	MVP	endocrine/metabolic
	Abnormal_weight_gain	Any mCA	0.954278	0.21	0.463738	-0.0467998	0.0374029					Overall	endocrine/metabolic
	Abnormal_weight_gain	ASXL1	1.6308	0.13	0.438136	0.489073	0.321505					Overall	endocrine/metabolic
	Abnormal_weight_gain	ASXL1	1.28303	0.49	0.863701	0.249228	0.35849	1000	27007	8	263	MGB Biobank	endocrine/metabolic
	Abnormal_weight_gain	Autosomal mCA	1.05863	0.64	0.898711	0.0569711	0.121594	1647	48003	72	2841	BioVU	endocrine/metabolic
	Abnormal_weight_gain	Autosomal mCA	0.985426	0.95	0.987165	-0.0146809	0.225361	611	20099	21	926	MGB Biobank	endocrine/metabolic
	Abnormal_weight_gain	Autosomal mCA	0.921081	0.36	0.703767	-0.082207	0.0902227	4867	597559	130	19600	MVP	endocrine/metabolic
	Abnormal_weight_gain	Autosomal mCA	0.97906	0.76	0.905745	-0.0211627	0.0683751					Overall	endocrine/metabolic
	Abnormal_weight_gain	Autosomal mCA	1.71493	0.3	0.626799	0.539373	0.518261	65	447977	4	15328	UK Biobank	endocrine/metabolic
	Abnormal_weight_gain	CHIP	1.16901	0.15	0.48574	0.156161	0.108167					Overall	endocrine/metabolic
	Abnormal_weight_gain	CHIP	1.18515	0.12	0.727869	0.16987	0.110596	1000	27007	99	2825	MGB Biobank	endocrine/metabolic
	Abnormal_weight_gain	CHIP	0.864386	0.78	0.918588	-0.145736	0.519003	65	451124	4	28189	UK Biobank	endocrine/metabolic
	Abnormal_weight_gain	ChrX mCA	1.25649	0.011	0.611709	0.228322	0.0894231	1257	26420	142	2789	BioVU	endocrine/metabolic
	Abnormal_weight_gain	ChrX mCA	1.12732	0.12	0.808627	0.119839	0.0776254					Overall	endocrine/metabolic
	Abnormal_weight_gain	ChrX mCA	0.781505	0.31	0.927717	-0.246533	0.245183	410	10567	18	712	MGB Biobank	endocrine/metabolic
	Abnormal_weight_gain	ChrX mCA	0.828556	0.35	0.968975	-0.188071	0.203002	1037	52728	25	1832	MVP	endocrine/metabolic
	Abnormal_weight_gain	ChrY mCA	0.844479	0.45	0.971288	-0.169036	0.225515	201	9532	28	2039	MGB Biobank	endocrine/metabolic
	Abnormal_weight_gain	ChrY mCA	1.5452	0.025	0.642359	0.435154	0.194059	390	21583	37	2604	BioVU	endocrine/metabolic
	Abnormal_weight_gain	ChrY mCA	0.946926	0.9	0.990525	-0.0545341	0.452873	31	206324	7	41256	UK Biobank	endocrine/metabolic
	Abnormal_weight_gain	ChrY mCA	0.826036	0.00012	0.000889089	-0.191117	0.0495782					Overall	endocrine/metabolic
	Abnormal_weight_gain	ChrY mCA	0.785875	5.5e-06	5.29191e-05	-0.240957	0.0530191	3830	544831	460	84754	MVP	endocrine/metabolic
	Abnormal_weight_gain	DDR	0.551423	0.24	0.529847	-0.595253	0.503417					Overall	endocrine/metabolic
	Abnormal_weight_gain	DDR	0.551423	0.24	0.60567	-0.595253	0.503417	1000	27007	4	290	MGB Biobank	endocrine/metabolic
	Abnormal_weight_gain	DNMT3A	1.11205	0.49	0.887767	0.106201	0.154452					Overall	endocrine/metabolic
	Abnormal_weight_gain	DNMT3A	1.11205	0.49	0.974932	0.106201	0.154452	1000	27007	46	1335	MGB Biobank	endocrine/metabolic
	Abnormal_weight_gain	Expanded ASXL1	0.973774	0.96	0.988138	-0.0265761	0.580983					Overall	endocrine/metabolic
	Abnormal_weight_gain	Expanded ASXL1	0.973774	0.96	0.993616	-0.0265761	0.580983	1000	27007	3	138	MGB Biobank	endocrine/metabolic
	Abnormal_weight_gain	Expanded Autosomal mCA	1.05664	0.89	0.974301	0.055098	0.382197	611	20099	7	302	MGB Biobank	endocrine/metabolic
	Abnormal_weight_gain	Expanded Autosomal mCA	0.994941	0.96	0.983101	-0.00507149	0.100899					Overall	endocrine/metabolic
	Abnormal_weight_gain	Expanded Autosomal mCA	0.985166	0.91	0.973854	-0.0149453	0.126889	4867	597559	65	9509	MVP	endocrine/metabolic
	Abnormal_weight_gain	Expanded Autosomal mCA	0.902965	0.59	0.908859	-0.102071	0.191147	1647	48003	28	1188	BioVU	endocrine/metabolic
	Abnormal_weight_gain	Expanded CHIP	1.27761	0.1	0.300928	0.244989	0.149516					Overall	endocrine/metabolic
	Abnormal_weight_gain	Expanded CHIP	1.29472	0.091	0.586317	0.258293	0.152832	1000	27007	48	1370	MGB Biobank	endocrine/metabolic
	Abnormal_weight_gain	Expanded ChrX mCA	1.15752	0.52	0.932843	0.14628	0.224844					Overall	endocrine/metabolic
	Abnormal_weight_gain	Expanded ChrX mCA	1.56686	0.21	0.966719	0.449072	0.354994	1257	26420	8	143	BioVU	endocrine/metabolic
	Abnormal_weight_gain	Expanded ChrX mCA	0.945007	0.85	0.99887	-0.0565631	0.290555	1037	52728	12	704	MVP	endocrine/metabolic
	Abnormal_weight_gain	Expanded ChrY mCA	0.821226	0.00087	0.00657767	-0.196957	0.0591829					Overall	endocrine/metabolic
	Abnormal_weight_gain	Expanded ChrY mCA	0.786313	9.3e-05	0.000888906	-0.240401	0.0615268	3830	544831	327	61790	MVP	endocrine/metabolic
	Abnormal_weight_gain	Expanded ChrY mCA	0.894053	0.76	0.956805	-0.111991	0.362954	201	9532	9	626	MGB Biobank	endocrine/metabolic
	Abnormal_weight_gain	Expanded ChrY mCA	1.80562	0.028	0.721128	0.590904	0.269702	390	21583	16	1019	BioVU	endocrine/metabolic
	Abnormal_weight_gain	Expanded DNMT3A	1.32207	0.18	0.580648	0.279201	0.205943					Overall	endocrine/metabolic
	Abnormal_weight_gain	Expanded DNMT3A	1.32207	0.18	0.801497	0.279201	0.205943	1000	27007	25	658	MGB Biobank	endocrine/metabolic
	Abnormal_weight_gain	Expanded Splice	1.42135	0.62	0.711642	0.351609	0.712182					Overall	endocrine/metabolic
	Abnormal_weight_gain	Expanded TET2	1.7992	0.038	0.173829	0.587342	0.283264					Overall	endocrine/metabolic
	Abnormal_weight_gain	Expanded TET2	1.7992	0.038	0.375528	0.587342	0.283264	1000	27007	13	261	MGB Biobank	endocrine/metabolic
	Abnormal_weight_gain	Splice	1.21752	0.74	0.818482	0.196819	0.582814					Overall	endocrine/metabolic
	Abnormal_weight_gain	Splice	1.21752	0.74	0.891142	0.196819	0.582814	1000	27007	3	133	MGB Biobank	endocrine/metabolic
	Abnormal_weight_gain	TET2	1.69378	0.0085	0.108996	0.526961	0.200351					Overall	endocrine/metabolic
	Abnormal_weight_gain	TET2	1.69378	0.0085	0.296785	0.526961	0.200351	1000	27007	27	613	MGB Biobank	endocrine/metabolic
	Abnormality_of_gait	Any expanded mCA	0.950225	2.2e-05	0.000314482	-0.0510566	0.0120199	64345	479685	9421	52336	MVP	neurological
	Abnormality_of_gait	Any expanded mCA	0.969783	0.76	0.955492	-0.0306829	0.100529	1698	48155	114	2172	BioVU	neurological
	Abnormality_of_gait	Any expanded mCA	1.29625	0.43	0.867652	0.259472	0.329632	144	20978	12	933	MGB Biobank	neurological
	Abnormality_of_gait	Any expanded mCA	0.951288	2e-05	0.000293116	-0.0499382	0.0117074					Overall	neurological
	Abnormality_of_gait	Any expanded mCA	0.962022	0.53	0.855532	-0.0387176	0.061275	5984	441735	313	12051	UK Biobank	neurological
	Abnormality_of_gait	Any mCA	0.951813	4.3e-07	7.89673e-06	-0.0493871	0.00976776					Overall	neurological
	Abnormality_of_gait	Any mCA	0.964099	0.56	0.922888	-0.0365616	0.0621085	1698	48155	355	7475	BioVU	neurological
	Abnormality_of_gait	Any mCA	0.94915	4.8e-07	7.9682e-06	-0.052188	0.0103706	64345	479685	13384	76542	MVP	neurological
	Abnormality_of_gait	Any mCA	0.971481	0.39	0.791442	-0.0289337	0.0333387	5984	441735	1316	64580	UK Biobank	neurological
	Abnormality_of_gait	Any mCA	1.13793	0.53	0.979492	0.129213	0.203428	144	20978	39	3403	MGB Biobank	neurological
	Abnormality_of_gait	ASXL1	1.08024	0.52	0.814733	0.0771804	0.119975					Overall	neurological
	Abnormality_of_gait	ASXL1	1.0679	0.6	0.878908	0.06569	0.126149	5601	419760	64	2604	UK Biobank	neurological
	Abnormality_of_gait	ASXL1	1.20444	0.63	0.911676	0.186016	0.388243	347	28354	7	242	MGB Biobank	neurological
	Abnormality_of_gait	Autosomal mCA	0.866189	0.7	0.960637	-0.143652	0.376483	144	20978	8	923	MGB Biobank	neurological
	Abnormality_of_gait	Autosomal mCA	1.05532	0.0048	0.0396324	0.0538427	0.0190919					Overall	neurological
	Abnormality_of_gait	Autosomal mCA	1.0512	0.015	0.125326	0.0499349	0.0206057	64345	479685	2566	14749	MVP	neurological
	Abnormality_of_gait	Autosomal mCA	1.09744	0.13	0.41879	0.092982	0.0614637	5984	441735	279	15037	UK Biobank	neurological
	Abnormality_of_gait	Autosomal mCA	1.05746	0.55	0.857329	0.055874	0.0926327	1698	48155	133	2725	BioVU	neurological
	Abnormality_of_gait	CHIP	1.05389	0.23	0.582304	0.0524862	0.0435684					Overall	neurological
	Abnormality_of_gait	CHIP	1.04435	0.34	0.704605	0.0433987	0.0458297	6064	444799	527	27643	UK Biobank	neurological
	Abnormality_of_gait	CHIP	1.14776	0.33	0.912366	0.137815	0.140434	347	28354	69	2776	MGB Biobank	neurological
	Abnormality_of_gait	ChrX mCA	1.02271	0.76	0.987369	0.0224549	0.0727871	2851	238693	207	12050	UK Biobank	neurological
	Abnormality_of_gait	ChrX mCA	0.862844	0.16	0.813301	-0.147521	0.104967	958	27154	103	2859	BioVU	neurological
	Abnormality_of_gait	ChrX mCA	1.45523	0.25	0.917524	0.375162	0.323216	79	11341	12	728	MGB Biobank	neurological
	Abnormality_of_gait	ChrX mCA	0.985522	0.75	0.974515	-0.0145835	0.0459735					Overall	neurological
	Abnormality_of_gait	ChrX mCA	0.992744	0.92	0.992847	-0.00728282	0.0737109	4674	45526	199	1449	MVP	neurological
	Abnormality_of_gait	ChrY mCA	0.931686	4.4e-11	1.10002e-09	-0.0707597	0.0107356					Overall	neurological
	Abnormality_of_gait	ChrY mCA	1.01866	0.85	0.98116	0.0184883	0.0997516	740	21001	152	2417	BioVU	neurological
	Abnormality_of_gait	ChrY mCA	1.3748	0.26	0.922534	0.318307	0.281995	65	9637	24	1980	MGB Biobank	neurological
	Abnormality_of_gait	ChrY mCA	0.903725	0.014	0.255167	-0.101231	0.0413871	3133	203042	901	40311	UK Biobank	neurological
	Abnormality_of_gait	ChrY mCA	0.932144	3.5e-10	7.39385e-09	-0.0702676	0.0111946	59671	434159	11297	63657	MVP	neurological
	Abnormality_of_gait	DDR	1.26804	0.12	0.368759	0.237473	0.153644					Overall	neurological
	Abnormality_of_gait	DDR	1.31905	0.098	0.373766	0.276915	0.16737	5573	418570	36	1414	UK Biobank	neurological
	Abnormality_of_gait	DDR	1.02651	0.95	0.982758	0.0261615	0.387404	347	28354	7	262	MGB Biobank	neurological
	Abnormality_of_gait	DNMT3A	1.04879	0.41	0.857857	0.0476367	0.0581457					Overall	neurological
	Abnormality_of_gait	DNMT3A	1.02791	0.65	0.948336	0.0275258	0.0612312	5819	432431	282	15275	UK Biobank	neurological
	Abnormality_of_gait	DNMT3A	1.26141	0.21	0.955822	0.232232	0.18551	347	28354	34	1336	MGB Biobank	neurological
	Abnormality_of_gait	Expanded ASXL1	1.10312	0.55	0.855095	0.098139	0.165471	5574	418453	37	1297	UK Biobank	neurological
	Abnormality_of_gait	Expanded ASXL1	1.07413	0.66	0.888571	0.0715074	0.161199					Overall	neurological
	Abnormality_of_gait	Expanded Autosomal mCA	1.04758	0.73	0.882461	0.0464837	0.13709	5984	441735	54	2920	UK Biobank	neurological
	Abnormality_of_gait	Expanded Autosomal mCA	1.09141	0.002	0.023875	0.0874725	0.0282956	64345	479685	1321	6999	MVP	neurological
	Abnormality_of_gait	Expanded Autosomal mCA	1.67935	0.27	0.603594	0.518404	0.465352	144	20978	5	309	MGB Biobank	neurological
	Abnormality_of_gait	Expanded Autosomal mCA	1.08464	0.0028	0.021753	0.0812438	0.0272097					Overall	neurological
	Abnormality_of_gait	Expanded Autosomal mCA	0.904812	0.51	0.879991	-0.100028	0.151013	1698	48155	46	1149	BioVU	neurological
	Abnormality_of_gait	Expanded CHIP	1.08585	0.19	0.449218	0.082363	0.0633883	5800	429646	263	12490	UK Biobank	neurological
	Abnormality_of_gait	Expanded CHIP	1.079	0.21	0.466313	0.076034	0.0604643					Overall	neurological
	Abnormality_of_gait	Expanded CHIP	1.01221	0.95	0.993172	0.0121399	0.201406	347	28354	29	1318	MGB Biobank	neurological
	Abnormality_of_gait	Expanded ChrX mCA	1.59878	0.14	0.490197	0.469239	0.31702	2851	238693	10	389	UK Biobank	neurological
	Abnormality_of_gait	Expanded ChrX mCA	1.0083	0.94	0.985831	0.00826933	0.116266					Overall	neurological
	Abnormality_of_gait	Expanded ChrX mCA	0.958655	0.74	0.99887	-0.0422245	0.127996	4674	45526	63	591	MVP	neurological
	Abnormality_of_gait	Expanded ChrX mCA	0.609318	0.39	0.966719	-0.495415	0.578593	958	27154	3	145	BioVU	neurological
	Abnormality_of_gait	Expanded ChrY mCA	1.22606	0.65	0.951525	0.203806	0.443337	65	9637	7	605	MGB Biobank	neurological
	Abnormality_of_gait	Expanded ChrY mCA	0.940279	7.7e-07	1.50922e-05	-0.0615784	0.0124557					Overall	neurological
	Abnormality_of_gait	Expanded ChrY mCA	0.92357	0.25	0.838917	-0.0795089	0.0692759	3133	203042	256	8888	UK Biobank	neurological
	Abnormality_of_gait	Expanded ChrY mCA	1.08382	0.55	0.985312	0.0804953	0.134543	740	21001	67	935	BioVU	neurological
	Abnormality_of_gait	Expanded ChrY mCA	0.939448	9.1e-07	1.48921e-05	-0.0624628	0.0127238	59671	434159	8332	46011	MVP	neurological
	Abnormality_of_gait	Expanded DDR	1.47744	0.13	0.315597	0.390312	0.258677					Overall	neurological
	Abnormality_of_gait	Expanded DDR	1.47744	0.13	0.347803	0.390312	0.258677	5552	417688	15	532	UK Biobank	neurological
	Abnormality_of_gait	Expanded DNMT3A	1.04804	0.87	0.967679	0.0469193	0.277431	347	28354	14	648	MGB Biobank	neurological
	Abnormality_of_gait	Expanded DNMT3A	1.01398	0.87	0.974857	0.0138852	0.0870714					Overall	neurological
	Abnormality_of_gait	Expanded DNMT3A	1.01033	0.91	0.984309	0.0102758	0.0917049	5659	423584	122	6428	UK Biobank	neurological
	Abnormality_of_gait	Expanded JAK2	1.40681	0.45	0.563844	0.341324	0.447557					Overall	neurological
	Abnormality_of_gait	Expanded JAK2	1.40681	0.45	0.576286	0.341324	0.447557	5542	417386	5	230	UK Biobank	neurological
	Abnormality_of_gait	Expanded Splice	1.86988	0.0056	0.016402	0.625873	0.225834					Overall	neurological
	Abnormality_of_gait	Expanded Splice	1.74342	0.032	0.0706637	0.555849	0.258824	5552	417560	15	404	UK Biobank	neurological
	Abnormality_of_gait	Expanded Splice	2.33785	0.066	0.194821	0.84923	0.462254	347	28354	5	69	MGB Biobank	neurological
	Abnormality_of_gait	Expanded TET2	0.844648	0.71	0.948195	-0.168835	0.455934	347	28354	5	249	MGB Biobank	neurological
	Abnormality_of_gait	Expanded TET2	1.01031	0.94	0.96781	0.0102608	0.145138	5585	419538	48	2382	UK Biobank	neurological
	Abnormality_of_gait	Expanded TET2	0.993801	0.96	0.980823	-0.00621795	0.1383					Overall	neurological
	Abnormality_of_gait	JAK2	1.37	0.48	0.603679	0.314807	0.447548					Overall	neurological
	Abnormality_of_gait	JAK2	1.37	0.48	0.613327	0.314807	0.447548	5542	417393	5	237	UK Biobank	neurological
	Abnormality_of_gait	Splice	1.53638	0.03	0.0724644	0.429432	0.198026					Overall	neurological
	Abnormality_of_gait	Splice	1.48122	0.08	0.160819	0.392863	0.22438	5557	417752	20	596	UK Biobank	neurological
	Abnormality_of_gait	Splice	1.74761	0.18	0.448931	0.558249	0.421132	347	28354	6	117	MGB Biobank	neurological
	Abnormality_of_gait	TET2	0.894619	0.3	0.724303	-0.111358	0.106386	5627	422647	90	5491	UK Biobank	neurological
	Abnormality_of_gait	TET2	0.931189	0.47	0.802198	-0.071293	0.0982996					Overall	neurological
	Abnormality_of_gait	TET2	1.17658	0.53	0.89	0.162616	0.257054	347	28354	17	593	MGB Biobank	neurological
