## Supplementary Data Tables 1-31 for "Genomic and phenomic landscape of clonal hematopoiesis in over a million ancestrally diverse participants" (part 15 of 28)

### Sheet: CHIP mCA PheWAS (incident) (continued)
	Outcome	Exposure	HR	P	FDR	BETA	SE	N incident cases (Incd cases)	N Controls	N Incd cases with CHIP variant	N Controls with CHIP variant	Cohort	Phecode Group
	Abnormality_of_organs_and_soft_tissues_of_pelvis_complicating_pregnancy_childbirth_or_the_puerperium	Any expanded mCA	0.831344	0.63	0.832557	-0.184711	0.381179					Overall	pregnancy complications
	Abnormality_of_organs_and_soft_tissues_of_pelvis_complicating_pregnancy_childbirth_or_the_puerperium	Any expanded mCA	0.619585	0.41	0.7875	-0.478706	0.581594	249	28069	3	768	BioVU	pregnancy complications
	Abnormality_of_organs_and_soft_tissues_of_pelvis_complicating_pregnancy_childbirth_or_the_puerperium	Any expanded mCA	1.03735	0.94	0.97478	0.0366697	0.504685	237	612574	4	71595	MVP	pregnancy complications
	Abnormality_of_organs_and_soft_tissues_of_pelvis_complicating_pregnancy_childbirth_or_the_puerperium	Any mCA	0.98292	0.93	0.995324	-0.0172271	0.204489	249	28069	27	4199	BioVU	pregnancy complications
	Abnormality_of_organs_and_soft_tissues_of_pelvis_complicating_pregnancy_childbirth_or_the_puerperium	Any mCA	1.50671	0.49	0.837297	0.409927	0.591127	72	240275	3	19165	UK Biobank	pregnancy complications
	Abnormality_of_organs_and_soft_tissues_of_pelvis_complicating_pregnancy_childbirth_or_the_puerperium	Any mCA	0.984928	0.93	0.969415	-0.0151871	0.172633					Overall	pregnancy complications
	Abnormality_of_organs_and_soft_tissues_of_pelvis_complicating_pregnancy_childbirth_or_the_puerperium	Any mCA	0.829057	0.63	0.782736	-0.187466	0.384088	237	612574	7	103656	MVP	pregnancy complications
	Abnormality_of_organs_and_soft_tissues_of_pelvis_complicating_pregnancy_childbirth_or_the_puerperium	Autosomal mCA	1.19119	0.54	0.79674	0.174953	0.282359					Overall	pregnancy complications
	Abnormality_of_organs_and_soft_tissues_of_pelvis_complicating_pregnancy_childbirth_or_the_puerperium	Autosomal mCA	1.30862	0.43	0.814139	0.26897	0.340488	249	28069	9	1467	BioVU	pregnancy complications
	Abnormality_of_organs_and_soft_tissues_of_pelvis_complicating_pregnancy_childbirth_or_the_puerperium	ChrX mCA	0.962338	0.93	0.992847	-0.038389	0.452556	236	55523	5	1920	MVP	pregnancy complications
	Abnormality_of_organs_and_soft_tissues_of_pelvis_complicating_pregnancy_childbirth_or_the_puerperium	ChrX mCA	0.816929	0.41	0.928054	-0.202203	0.245565	249	28069	18	2992	BioVU	pregnancy complications
	Abnormality_of_organs_and_soft_tissues_of_pelvis_complicating_pregnancy_childbirth_or_the_puerperium	ChrX mCA	0.847943	0.44	0.929305	-0.164942	0.215838					Overall	pregnancy complications
	Abnormality_of_organs_and_soft_tissues_of_pelvis_complicating_pregnancy_childbirth_or_the_puerperium	Expanded Autosomal mCA	0.732139	0.59	0.908859	-0.311785	0.581832	249	28069	3	629	BioVU	pregnancy complications
	Abnormality_of_organs_and_soft_tissues_of_pelvis_complicating_pregnancy_childbirth_or_the_puerperium	Expanded Autosomal mCA	0.732139	0.59	0.803655	-0.311785	0.581832					Overall	pregnancy complications
	Abnormality_of_organs_and_soft_tissues_of_pelvis_complicating_pregnancy_childbirth_or_the_puerperium	Expanded ChrX mCA	1.10693	0.86	0.99887	0.101588	0.581579	236	55523	3	749	MVP	pregnancy complications
	Abnormality_of_organs_and_soft_tissues_of_pelvis_complicating_pregnancy_childbirth_or_the_puerperium	Expanded ChrX mCA	1.10693	0.86	0.981325	0.101588	0.581579					Overall	pregnancy complications
	Abnormality_of_red_blood_cells	Any expanded mCA	1.72232	0.04	0.297506	0.543675	0.26502	208	50647	17	2348	BioVU	hematopoietic
	Abnormality_of_red_blood_cells	Any expanded mCA	1.16058	0.012	0.0646347	0.148917	0.0594666					Overall	hematopoietic
	Abnormality_of_red_blood_cells	Any expanded mCA	1.13645	0.038	0.140958	0.127911	0.0616817	2721	608142	356	70904	MVP	hematopoietic
	Abnormality_of_red_blood_cells	Any expanded mCA	1.01216	0.98	0.999442	0.0120886	0.485168	95	447972	5	12378	UK Biobank	hematopoietic
	Abnormality_of_red_blood_cells	Any mCA	2.28843	0.079	0.805995	0.827865	0.471012	25	22187	9	3721	MGB Biobank	hematopoietic
	Abnormality_of_red_blood_cells	Any mCA	1.33653	0.1	0.774805	0.290078	0.177089	208	50647	44	8021	BioVU	hematopoietic
	Abnormality_of_red_blood_cells	Any mCA	1.08891	0.11	0.267839	0.0851726	0.0531258	2721	608142	501	102700	MVP	hematopoietic
	Abnormality_of_red_blood_cells	Any mCA	0.859408	0.59	0.889576	-0.151511	0.279507	95	447972	18	65953	UK Biobank	hematopoietic
	Abnormality_of_red_blood_cells	Any mCA	1.10755	0.04	0.152043	0.102154	0.0497821					Overall	hematopoietic
	Abnormality_of_red_blood_cells	ASXL1	2.91184	0.16	0.483964	1.06878	0.754192					Overall	hematopoietic
	Abnormality_of_red_blood_cells	Autosomal mCA	1.47578	5.5e-06	0.000116475	0.389186	0.0856654					Overall	hematopoietic
	Abnormality_of_red_blood_cells	Autosomal mCA	1.41909	0.00022	0.0047741	0.350019	0.0948023	2721	608142	123	19832	MVP	hematopoietic
	Abnormality_of_red_blood_cells	Autosomal mCA	1.59276	0.27	0.598294	0.465467	0.423622	95	447972	6	15328	UK Biobank	hematopoietic
	Abnormality_of_red_blood_cells	Autosomal mCA	1.7871	0.014	0.215335	0.580594	0.237001	208	50647	21	2937	BioVU	hematopoietic
	Abnormality_of_red_blood_cells	CHIP	1.79657	0.01	0.0904325	0.585877	0.227788					Overall	hematopoietic
	Abnormality_of_red_blood_cells	CHIP	1.7828	0.064	0.312761	0.578185	0.31242	93	451119	12	28183	UK Biobank	hematopoietic
	Abnormality_of_red_blood_cells	CHIP	1.81232	0.074	0.631496	0.594606	0.332829	52	30208	14	3116	MGB Biobank	hematopoietic
	Abnormality_of_red_blood_cells	ChrX mCA	1.61628	0.064	0.710162	0.480124	0.259592	111	28540	18	3014	BioVU	hematopoietic
	Abnormality_of_red_blood_cells	ChrX mCA	5.25504	0.011	0.627468	1.65919	0.65114	12	12007	4	800	MGB Biobank	hematopoietic
	Abnormality_of_red_blood_cells	ChrX mCA	1.51909	0.045	0.656942	0.418109	0.208649					Overall	hematopoietic
	Abnormality_of_red_blood_cells	ChrX mCA	0.780026	0.55	0.979152	-0.248428	0.416222	207	55915	6	1922	MVP	hematopoietic
	Abnormality_of_red_blood_cells	ChrY mCA	1.02497	0.67	0.809394	0.0246634	0.0569734					Overall	hematopoietic
	Abnormality_of_red_blood_cells	ChrY mCA	0.819475	0.55	0.971723	-0.199091	0.334699	97	22107	12	2649	BioVU	hematopoietic
	Abnormality_of_red_blood_cells	ChrY mCA	2.91985	0.12	0.922534	1.07153	0.694583	13	10180	5	2170	MGB Biobank	hematopoietic
	Abnormality_of_red_blood_cells	ChrY mCA	0.635198	0.2	0.72128	-0.453819	0.355152	53	206304	11	41252	UK Biobank	hematopoietic
	Abnormality_of_red_blood_cells	ChrY mCA	1.03789	0.53	0.678495	0.0371863	0.0588086	2514	552227	402	85606	MVP	hematopoietic
	Abnormality_of_red_blood_cells	DNMT3A	1.67098	0.11	0.580302	0.513411	0.319149					Overall	hematopoietic
	Abnormality_of_red_blood_cells	DNMT3A	1.93867	0.095	0.589944	0.662001	0.396431	88	438498	7	15562	UK Biobank	hematopoietic
	Abnormality_of_red_blood_cells	DNMT3A	1.27091	0.66	0.979613	0.239733	0.538012	52	30208	4	1488	MGB Biobank	hematopoietic
	Abnormality_of_red_blood_cells	Expanded Autosomal mCA	1.79291	1.3e-06	3.67666e-05	0.583842	0.120678	2721	608142	74	9591	MVP	hematopoietic
	Abnormality_of_red_blood_cells	Expanded Autosomal mCA	1.85852	2.6e-08	6.71253e-07	0.61978	0.111312					Overall	hematopoietic
	Abnormality_of_red_blood_cells	Expanded Autosomal mCA	2.24853	0.01	0.164401	0.810275	0.314511	208	50647	11	1220	BioVU	hematopoietic
	Abnormality_of_red_blood_cells	Expanded CHIP	2.25419	0.0046	0.033211	0.812789	0.286646					Overall	hematopoietic
	Abnormality_of_red_blood_cells	Expanded CHIP	2.20252	0.047	0.189287	0.789601	0.397846	88	435697	7	12761	UK Biobank	hematopoietic
	Abnormality_of_red_blood_cells	Expanded CHIP	2.31133	0.043	0.497586	0.837821	0.413357	52	30208	8	1506	MGB Biobank	hematopoietic
	Abnormality_of_red_blood_cells	Expanded ChrX mCA	1.0561	0.93	0.99887	0.0545843	0.582057	207	55915	3	755	MVP	hematopoietic
	Abnormality_of_red_blood_cells	Expanded ChrX mCA	1.0561	0.93	0.981325	0.0545843	0.582057					Overall	hematopoietic
	Abnormality_of_red_blood_cells	Expanded ChrY mCA	1.05649	0.41	0.638911	0.0549514	0.066649					Overall	hematopoietic
	Abnormality_of_red_blood_cells	Expanded ChrY mCA	1.15781	0.74	0.985312	0.146533	0.44333	97	22107	6	1034	BioVU	hematopoietic
	Abnormality_of_red_blood_cells	Expanded ChrY mCA	1.05425	0.43	0.631872	0.0528337	0.0674151	2514	552227	292	62386	MVP	hematopoietic
	Abnormality_of_red_blood_cells	Expanded DNMT3A	2.27286	0.037	0.286855	0.821041	0.394625					Overall	hematopoietic
	Abnormality_of_red_blood_cells	Expanded DNMT3A	2.5487	0.069	0.419777	0.935584	0.514986	85	429487	4	6551	UK Biobank	hematopoietic
	Abnormality_of_red_blood_cells	Expanded DNMT3A	1.93115	0.28	0.859632	0.658114	0.614198	52	30208	3	727	MGB Biobank	hematopoietic
	Abnormality_of_red_blood_cells	Expanded Splice	8.69649	0.0052	0.0155612	2.16292	0.773921					Overall	hematopoietic
	Abnormality_of_red_blood_cells	Expanded TET2	3.03908	0.032	0.156457	1.11155	0.518578					Overall	hematopoietic
	Abnormality_of_red_blood_cells	Splice	5.39488	0.028	0.0682076	1.68545	0.765256					Overall	hematopoietic
	Abnormality_of_red_blood_cells	TET2	2.17216	0.055	0.318223	0.775721	0.404744					Overall	hematopoietic
	Abnormality_of_red_blood_cells	TET2	2.31423	0.15	0.549564	0.839077	0.58989	84	428517	3	5581	UK Biobank	hematopoietic
	Abnormality_of_red_blood_cells	TET2	2.05312	0.2	0.720715	0.719361	0.55637	52	30208	4	681	MGB Biobank	hematopoietic
	Abnormality_of_secretion_of_glucagon_or_gastrin	Any expanded mCA	4.1728	0.00054	0.00484967	1.42859	0.412579	38	613262	10	71588	MVP	endocrine/metabolic
	Abnormality_of_secretion_of_glucagon_or_gastrin	Any expanded mCA	4.1728	0.00054	0.00522893	1.42859	0.412579					Overall	endocrine/metabolic
	Abnormality_of_secretion_of_glucagon_or_gastrin	Any mCA	2.45849	0.025	0.0884117	0.899548	0.400439	38	613262	10	103660	MVP	endocrine/metabolic
	Abnormality_of_secretion_of_glucagon_or_gastrin	Any mCA	2.45849	0.025	0.105515	0.899548	0.400439					Overall	endocrine/metabolic
	Abnormality_of_secretion_of_glucagon_or_gastrin	ChrY mCA	3.01782	0.012	0.0409478	1.10453	0.43878	33	556951	9	86388	MVP	endocrine/metabolic
	Abnormality_of_secretion_of_glucagon_or_gastrin	ChrY mCA	3.01782	0.012	0.047332	1.10453	0.43878					Overall	endocrine/metabolic
	Abnormality_of_secretion_of_glucagon_or_gastrin	Expanded ChrY mCA	4.75888	0.00053	0.00441952	1.56001	0.450334					Overall	endocrine/metabolic
	Abnormality_of_secretion_of_glucagon_or_gastrin	Expanded ChrY mCA	4.75888	0.00053	0.00378113	1.56001	0.450334	33	556951	9	62964	MVP	endocrine/metabolic
	Abscess_or_ulceration_of_vulva	Any expanded mCA	1.47649	0.28	0.527544	0.38967	0.360525	267	612677	8	71582	MVP	genitourinary
	Abscess_or_ulceration_of_vulva	Any expanded mCA	4.56792	0.00091	0.016026	1.51906	0.457824	143	241382	5	1868	UK Biobank	genitourinary
	Abscess_or_ulceration_of_vulva	Any expanded mCA	2.03444	0.0042	0.0279051	0.710219	0.247769					Overall	genitourinary
	Abscess_or_ulceration_of_vulva	Any mCA	1.28869	0.26	0.84801	0.253625	0.224459	147	28503	24	4223	BioVU	genitourinary
	Abscess_or_ulceration_of_vulva	Any mCA	1.97049	0.14	0.879768	0.678281	0.460525	42	12029	6	1212	MGB Biobank	genitourinary
	Abscess_or_ulceration_of_vulva	Any mCA	1.26474	0.1	0.29316	0.234866	0.142974					Overall	genitourinary
	Abscess_or_ulceration_of_vulva	Any mCA	0.936097	0.82	0.901581	-0.0660366	0.297043	267	612677	12	103641	MVP	genitourinary
	Abscess_or_ulceration_of_vulva	Any mCA	1.36015	0.27	0.738298	0.307595	0.277109	143	241382	15	19190	UK Biobank	genitourinary
	Abscess_or_ulceration_of_vulva	Autosomal mCA	1.67247	0.011	0.0715613	0.5143	0.202677					Overall	genitourinary
	Abscess_or_ulceration_of_vulva	Autosomal mCA	1.59123	0.23	0.597959	0.464508	0.384018	267	612677	7	20034	MVP	genitourinary
	Abscess_or_ulceration_of_vulva	Autosomal mCA	1.39065	0.37	0.790869	0.329771	0.367121	147	28503	8	1466	BioVU	genitourinary
	Abscess_or_ulceration_of_vulva	Autosomal mCA	2.72975	0.1	0.622635	1.00421	0.614339	42	12029	3	467	MGB Biobank	genitourinary
	Abscess_or_ulceration_of_vulva	Autosomal mCA	1.76622	0.12	0.39596	0.56884	0.365304	143	241382	8	7708	UK Biobank	genitourinary
	Abscess_or_ulceration_of_vulva	CHIP	1.44329	0.19	0.55544	0.366927	0.282682	156	244658	14	15199	UK Biobank	genitourinary
	Abscess_or_ulceration_of_vulva	CHIP	1.27946	0.35	0.693781	0.246435	0.26423					Overall	genitourinary
	Abscess_or_ulceration_of_vulva	ChrX mCA	0.597656	0.26	0.968975	-0.514741	0.452765	265	55622	5	1911	MVP	genitourinary
	Abscess_or_ulceration_of_vulva	ChrX mCA	1.23115	0.42	0.928054	0.207946	0.258845	147	28503	17	3015	BioVU	genitourinary
	Abscess_or_ulceration_of_vulva	ChrX mCA	1.21134	0.28	0.915297	0.19173	0.176703					Overall	genitourinary
	Abscess_or_ulceration_of_vulva	ChrX mCA	2.43786	0.074	0.674177	0.891121	0.498525	42	12029	5	808	MGB Biobank	genitourinary
	Abscess_or_ulceration_of_vulva	ChrX mCA	1.27037	0.49	0.963912	0.239306	0.349225	143	241382	9	12250	UK Biobank	genitourinary
	Abscess_or_ulceration_of_vulva	DDR	4.69267	0.03	0.156561	1.546	0.713995					Overall	genitourinary
	Abscess_or_ulceration_of_vulva	DNMT3A	1.19667	0.6	0.92166	0.179545	0.345197					Overall	genitourinary
	Abscess_or_ulceration_of_vulva	DNMT3A	1.21984	0.61	0.943687	0.19872	0.389321	149	238543	7	9084	UK Biobank	genitourinary
	Abscess_or_ulceration_of_vulva	Expanded Autosomal mCA	4.67842	0.0025	0.0205634	1.54296	0.509509	143	241382	4	1488	UK Biobank	genitourinary
	Abscess_or_ulceration_of_vulva	Expanded Autosomal mCA	2.66627	0.03	0.187016	0.980682	0.453158	267	612677	5	9712	MVP	genitourinary
	Abscess_or_ulceration_of_vulva	Expanded Autosomal mCA	2.8464	0.00022	0.00253587	1.04605	0.282718					Overall	genitourinary
	Abscess_or_ulceration_of_vulva	Expanded CHIP	0.9354	0.9	0.963821	-0.0667814	0.509358					Overall	genitourinary
	Abscess_or_ulceration_of_vulva	Expanded CHIP	0.9354	0.9	0.96484	-0.0667814	0.509358	146	236246	4	6787	UK Biobank	genitourinary
	Abscess_or_ulceration_of_vulva	Expanded ChrX mCA	0.885755	0.83	0.981325	-0.121315	0.58111					Overall	genitourinary
	Abscess_or_ulceration_of_vulva	Expanded ChrX mCA	0.885755	0.83	0.99887	-0.121315	0.58111	265	55622	3	744	MVP	genitourinary
	Abscess_or_ulceration_of_vulva	Expanded DNMT3A	0.816401	0.78	0.956535	-0.202849	0.713898					Overall	genitourinary
	Abscess_or_ulceration_of_vulva	TET2	1.65452	0.39	0.744396	0.503508	0.585006					Overall	genitourinary
	Abscess_or_ulceration_of_vulva	TET2	1.65452	0.39	0.79802	0.503508	0.585006	145	232353	3	2894	UK Biobank	genitourinary
	Absent_or_infrequent_menstruation	Any expanded mCA	0.601533	0.13	0.317492	-0.508274	0.335217	902	608818	9	71532	MVP	genitourinary
	Absent_or_infrequent_menstruation	Any expanded mCA	1.26298	0.69	0.951432	0.233475	0.584903	207	10704	3	176	MGB Biobank	genitourinary
	Absent_or_infrequent_menstruation	Any expanded mCA	1.22302	0.44	0.808667	0.201323	0.261909	636	27319	15	745	BioVU	genitourinary
	Absent_or_infrequent_menstruation	Any expanded mCA	0.966269	0.86	0.949166	-0.0343127	0.194624					Overall	genitourinary
	Absent_or_infrequent_menstruation	Any mCA	0.957498	0.66	0.858325	-0.0434314	0.100281					Overall	genitourinary
	Absent_or_infrequent_menstruation	Any mCA	1.02241	0.86	0.975477	0.0221664	0.123236	636	27319	75	4088	BioVU	genitourinary
	Absent_or_infrequent_menstruation	Any mCA	1.09168	0.79	0.997385	0.0877157	0.327293	207	10704	10	1134	MGB Biobank	genitourinary
	Absent_or_infrequent_menstruation	Any mCA	0.761895	0.18	0.371538	-0.271946	0.203031	902	608818	25	103499	MVP	genitourinary
	Absent_or_infrequent_menstruation	ASXL1	3.19111	0.1	0.382284	1.16037	0.711285					Overall	genitourinary
	Absent_or_infrequent_menstruation	Autosomal mCA	1.3108	0.19	0.72447	0.270638	0.20478	636	27319	25	1427	BioVU	genitourinary
	Absent_or_infrequent_menstruation	Autosomal mCA	0.954946	0.93	0.981765	-0.0461004	0.506647	207	10704	4	443	MGB Biobank	genitourinary
	Absent_or_infrequent_menstruation	Autosomal mCA	1.07766	0.66	0.861903	0.074791	0.167454					Overall	genitourinary
	Absent_or_infrequent_menstruation	Autosomal mCA	0.634166	0.2	0.562202	-0.455444	0.35534	902	608818	8	19991	MVP	genitourinary
	Absent_or_infrequent_menstruation	CHIP	0.731284	0.42	0.74327	-0.312954	0.384867					Overall	genitourinary
	Absent_or_infrequent_menstruation	CHIP	0.731284	0.42	0.936115	-0.312954	0.384867	337	14718	7	1442	MGB Biobank	genitourinary
	Absent_or_infrequent_menstruation	ChrX mCA	1.25024	0.57	0.93946	0.223336	0.38951	207	10704	7	754	MGB Biobank	genitourinary
	Absent_or_infrequent_menstruation	ChrX mCA	0.90584	0.5	0.928054	-0.0988926	0.145079	636	27319	52	2911	BioVU	genitourinary
	Absent_or_infrequent_menstruation	ChrX mCA	0.8315	0.45	0.969343	-0.184524	0.245089	902	51767	17	1813	MVP	genitourinary
	Absent_or_infrequent_menstruation	ChrX mCA	0.914825	0.45	0.929305	-0.0890224	0.118888					Overall	genitourinary
	Absent_or_infrequent_menstruation	DNMT3A	0.653746	0.47	0.879388	-0.425036	0.58351					Overall	genitourinary
	Absent_or_infrequent_menstruation	DNMT3A	0.653746	0.47	0.972689	-0.425036	0.58351	337	14718	3	753	MGB Biobank	genitourinary
	Absent_or_infrequent_menstruation	Expanded Autosomal mCA	1.22307	0.41	0.685155	0.201364	0.244972					Overall	genitourinary
	Absent_or_infrequent_menstruation	Expanded Autosomal mCA	0.896584	0.83	0.94751	-0.109163	0.50136	902	608818	4	9702	MVP	genitourinary
	Absent_or_infrequent_menstruation	Expanded Autosomal mCA	1.34818	0.29	0.760235	0.298752	0.28077	636	27319	13	611	BioVU	genitourinary
	Absent_or_infrequent_menstruation	Expanded CHIP	1.11387	0.83	0.934791	0.10784	0.506839					Overall	genitourinary
	Absent_or_infrequent_menstruation	Expanded CHIP	1.11387	0.83	0.98889	0.10784	0.506839	337	14718	4	698	MGB Biobank	genitourinary
	Absent_or_infrequent_menstruation	Expanded ChrX mCA	1.07851	0.9	0.998427	0.0755814	0.579438	636	27319	3	148	BioVU	genitourinary
	Absent_or_infrequent_menstruation	Expanded ChrX mCA	0.803879	0.49	0.932843	-0.218307	0.318086					Overall	genitourinary
	Absent_or_infrequent_menstruation	Expanded ChrX mCA	0.471452	0.094	0.936684	-0.751937	0.448653	902	51767	5	706	MVP	genitourinary
	Absent_or_infrequent_menstruation	Expanded DNMT3A	1.79843	0.32	0.719777	0.586914	0.585607					Overall	genitourinary
	Absent_or_infrequent_menstruation	Expanded DNMT3A	1.79843	0.32	0.859632	0.586914	0.585607	337	14718	3	367	MGB Biobank	genitourinary
	Absent_or_infrequent_menstruation	TET2	1.2954	0.72	0.931894	0.25882	0.712552					Overall	genitourinary
	Acid_base_balance_disorder	Any expanded mCA	1.00025	1	0.999624	0.000251336	0.0825719	3113	444795	174	12204	UK Biobank	endocrine/metabolic
	Acid_base_balance_disorder	Any expanded mCA	1.08731	0.1	0.297829	0.0837092	0.0514641					Overall	endocrine/metabolic
	Acid_base_balance_disorder	Any expanded mCA	1.0474	0.77	0.970144	0.0463084	0.156264	727	21024	51	948	MGB Biobank	endocrine/metabolic
	Acid_base_balance_disorder	Any expanded mCA	1.16908	0.031	0.256472	0.156216	0.0725584	3518	45948	216	2063	BioVU	endocrine/metabolic
	Acid_base_balance_disorder	Any mCA	0.979936	0.51	0.750181	-0.0202685	0.0307645					Overall	endocrine/metabolic
	Acid_base_balance_disorder	Any mCA	0.992943	0.88	0.95914	-0.0070819	0.0457168	3113	444795	713	65233	UK Biobank	endocrine/metabolic
	Acid_base_balance_disorder	Any mCA	0.98212	0.69	0.941423	-0.0180416	0.0459186	3518	45948	617	7204	BioVU	endocrine/metabolic
	Acid_base_balance_disorder	Any mCA	0.912837	0.35	0.916203	-0.0911974	0.0981327	727	21024	158	3504	MGB Biobank	endocrine/metabolic
	Acid_base_balance_disorder	ASXL1	1.49767	0.073	0.46886	0.403913	0.225002	1028	28704	21	258	MGB Biobank	endocrine/metabolic
	Acid_base_balance_disorder	ASXL1	1.13676	0.36	0.717028	0.128182	0.141137					Overall	endocrine/metabolic
	Acid_base_balance_disorder	ASXL1	0.950576	0.78	0.938408	-0.0506872	0.181223	2860	422679	31	2642	UK Biobank	endocrine/metabolic
	Acid_base_balance_disorder	Autosomal mCA	1.17	0.0014	0.0156439	0.157004	0.049218					Overall	endocrine/metabolic
	Acid_base_balance_disorder	Autosomal mCA	1.21301	0.019	0.146345	0.193107	0.0826217	3113	444795	155	15174	UK Biobank	endocrine/metabolic
	Acid_base_balance_disorder	Autosomal mCA	1.30705	0.072	0.523731	0.267772	0.148672	727	21024	53	936	MGB Biobank	endocrine/metabolic
	Acid_base_balance_disorder	Autosomal mCA	1.11674	0.1	0.590322	0.110412	0.0672555	3518	45948	248	2618	BioVU	endocrine/metabolic
	Acid_base_balance_disorder	CHIP	1.18082	0.001	0.0157918	0.166211	0.0505454					Overall	endocrine/metabolic
	Acid_base_balance_disorder	CHIP	1.16995	0.011	0.105496	0.156958	0.0617828	3122	447931	293	27894	UK Biobank	endocrine/metabolic
	Acid_base_balance_disorder	CHIP	1.20315	0.035	0.480769	0.184939	0.0878963	1028	28704	170	2910	MGB Biobank	endocrine/metabolic
	Acid_base_balance_disorder	ChrX mCA	0.877611	0.045	0.656942	-0.130552	0.0652597					Overall	endocrine/metabolic
	Acid_base_balance_disorder	ChrX mCA	0.722907	0.16	0.852768	-0.324474	0.230222	324	11496	21	775	MGB Biobank	endocrine/metabolic
	Acid_base_balance_disorder	ChrX mCA	0.875381	0.27	0.86156	-0.133096	0.119918	1294	240338	75	12183	UK Biobank	endocrine/metabolic
	Acid_base_balance_disorder	ChrX mCA	0.900908	0.21	0.838441	-0.104352	0.0826477	1673	26358	164	2793	BioVU	endocrine/metabolic
	Acid_base_balance_disorder	ChrY mCA	0.934953	0.36	0.956189	-0.0672591	0.0731191	1845	19590	258	2305	BioVU	endocrine/metabolic
	Acid_base_balance_disorder	ChrY mCA	0.936363	0.11	0.26688	-0.0657525	0.0414703					Overall	endocrine/metabolic
	Acid_base_balance_disorder	ChrY mCA	0.953241	0.38	0.866252	-0.0478879	0.054619	1819	204457	525	40723	UK Biobank	endocrine/metabolic
	Acid_base_balance_disorder	ChrY mCA	0.850342	0.21	0.922534	-0.162117	0.129949	403	9528	97	2038	MGB Biobank	endocrine/metabolic
	Acid_base_balance_disorder	DDR	1.72157	0.00016	0.00370372	0.543234	0.143833					Overall	endocrine/metabolic
	Acid_base_balance_disorder	DDR	1.89823	0.00094	0.017477	0.64092	0.19367	2856	421466	27	1429	UK Biobank	endocrine/metabolic
	Acid_base_balance_disorder	DDR	1.52666	0.049	0.289028	0.423084	0.214787	1028	28704	23	271	MGB Biobank	endocrine/metabolic
	Acid_base_balance_disorder	DNMT3A	0.955896	0.62	0.943687	-0.0451058	0.0906465	2957	435475	128	15438	UK Biobank	endocrine/metabolic
	Acid_base_balance_disorder	DNMT3A	0.987697	0.87	0.97365	-0.0123793	0.0738664					Overall	endocrine/metabolic
	Acid_base_balance_disorder	DNMT3A	1.0537	0.68	0.979613	0.0523052	0.127439	1028	28704	69	1391	MGB Biobank	endocrine/metabolic
	Acid_base_balance_disorder	Expanded ASXL1	1.27625	0.17	0.441595	0.243923	0.178767					Overall	endocrine/metabolic
	Acid_base_balance_disorder	Expanded ASXL1	1.63652	0.11	0.469016	0.492571	0.307115	1028	28704	11	129	MGB Biobank	endocrine/metabolic
	Acid_base_balance_disorder	Expanded ASXL1	1.12356	0.6	0.885244	0.116504	0.21985	2850	421353	21	1316	UK Biobank	endocrine/metabolic
	Acid_base_balance_disorder	Expanded Autosomal mCA	1.60774	0.0026	0.0215367	0.474832	0.157897	3113	444795	41	2935	UK Biobank	endocrine/metabolic
	Acid_base_balance_disorder	Expanded Autosomal mCA	1.12284	0.25	0.733067	0.115865	0.101359	3518	45948	102	1092	BioVU	endocrine/metabolic
	Acid_base_balance_disorder	Expanded Autosomal mCA	1.30195	0.00094	0.00838675	0.263863	0.0797899					Overall	endocrine/metabolic
	Acid_base_balance_disorder	Expanded Autosomal mCA	1.76239	0.012	0.103036	0.566672	0.225715	727	21024	21	305	MGB Biobank	endocrine/metabolic
	Acid_base_balance_disorder	Expanded CHIP	1.27017	0.00045	0.00531413	0.239147	0.0681935					Overall	endocrine/metabolic
	Acid_base_balance_disorder	Expanded CHIP	1.25714	0.0064	0.04346	0.228843	0.0840057	2980	432650	151	12613	UK Biobank	endocrine/metabolic
	Acid_base_balance_disorder	Expanded CHIP	1.29571	0.027	0.473202	0.259058	0.116775	1028	28704	87	1393	MGB Biobank	endocrine/metabolic
	Acid_base_balance_disorder	Expanded ChrX mCA	0.818606	0.62	0.960852	-0.200152	0.409231					Overall	endocrine/metabolic
	Acid_base_balance_disorder	Expanded ChrX mCA	0.818606	0.62	0.998427	-0.200152	0.409231	1673	26358	6	140	BioVU	endocrine/metabolic
	Acid_base_balance_disorder	Expanded ChrY mCA	1.13522	0.21	0.945823	0.126826	0.100896	1845	19590	115	880	BioVU	endocrine/metabolic
	Acid_base_balance_disorder	Expanded ChrY mCA	0.827892	0.37	0.935628	-0.188872	0.208771	403	9528	29	623	MGB Biobank	endocrine/metabolic
	Acid_base_balance_disorder	Expanded ChrY mCA	0.852734	0.099	0.69687	-0.159308	0.096582	1819	204457	130	9027	UK Biobank	endocrine/metabolic
	Acid_base_balance_disorder	Expanded ChrY mCA	0.961555	0.55	0.749819	-0.0392037	0.0661717					Overall	endocrine/metabolic
	Acid_base_balance_disorder	Expanded DDR	2.42538	7.3e-06	0.000155981	0.885987	0.19754					Overall	endocrine/metabolic
	Acid_base_balance_disorder	Expanded DDR	2.87186	4.7e-05	0.000771328	1.05496	0.259167	2844	420572	15	535	UK Biobank	endocrine/metabolic
	Acid_base_balance_disorder	Expanded DDR	1.91883	0.033	0.19742	0.651716	0.305162	1028	28704	11	110	MGB Biobank	endocrine/metabolic
	Acid_base_balance_disorder	Expanded DNMT3A	0.817715	0.17	0.635382	-0.201241	0.145814	2877	426541	48	6504	UK Biobank	endocrine/metabolic
	Acid_base_balance_disorder	Expanded DNMT3A	1.1584	0.39	0.859632	0.147043	0.170232	1028	28704	37	680	MGB Biobank	endocrine/metabolic
	Acid_base_balance_disorder	Expanded DNMT3A	0.947576	0.63	0.905426	-0.0538484	0.110742					Overall	endocrine/metabolic
	Acid_base_balance_disorder	Expanded JAK2	5.89707	3.2e-13	9.83526e-12	1.77446	0.24361					Overall	endocrine/metabolic
	Acid_base_balance_disorder	Expanded JAK2	7.01389	1.8e-11	4.03202e-10	1.94789	0.289708	2841	420260	12	223	UK Biobank	endocrine/metabolic
	Acid_base_balance_disorder	Expanded JAK2	3.87985	0.0026	0.0216556	1.3558	0.450111	1028	28704	5	29	MGB Biobank	endocrine/metabolic
	Acid_base_balance_disorder	Expanded Splice	3.44364	1.9e-06	1.36131e-05	1.23653	0.259454	2844	420442	15	405	UK Biobank	endocrine/metabolic
	Acid_base_balance_disorder	Expanded Splice	2.64885	1.5e-05	9.39852e-05	0.974126	0.225059					Overall	endocrine/metabolic
	Acid_base_balance_disorder	Expanded Splice	1.1931	0.7	0.817476	0.176555	0.452335	1028	28704	5	79	MGB Biobank	endocrine/metabolic
	Acid_base_balance_disorder	Expanded TET2	1.47146	0.0056	0.0480059	0.386257	0.139432					Overall	endocrine/metabolic
	Acid_base_balance_disorder	Expanded TET2	1.47695	0.026	0.137319	0.389976	0.175411	2862	422436	33	2399	UK Biobank	endocrine/metabolic
	Acid_base_balance_disorder	Expanded TET2	1.4621	0.098	0.550671	0.379874	0.229796	1028	28704	20	266	MGB Biobank	endocrine/metabolic
	Acid_base_balance_disorder	JAK2	5.67448	1e-12	3.20968e-11	1.73598	0.243595					Overall	endocrine/metabolic
	Acid_base_balance_disorder	JAK2	6.81587	3.5e-11	7.91054e-10	1.91925	0.289679	2841	420267	12	230	UK Biobank	endocrine/metabolic
	Acid_base_balance_disorder	JAK2	3.64536	0.0041	0.0259529	1.29346	0.450126	1028	28704	5	33	MGB Biobank	endocrine/metabolic
	Acid_base_balance_disorder	Splice	2.93865	1.7e-06	1.44344e-05	1.07795	0.225166	2849	420634	20	597	UK Biobank	endocrine/metabolic
	Acid_base_balance_disorder	Splice	2.27493	1.6e-05	0.000117398	0.821948	0.190752					Overall	endocrine/metabolic
	Acid_base_balance_disorder	Splice	1.18669	0.63	0.838019	0.171169	0.359004	1028	28704	8	127	MGB Biobank	endocrine/metabolic
	Acid_base_balance_disorder	TET2	1.32395	0.0051	0.0755797	0.280617	0.100228					Overall	endocrine/metabolic
	Acid_base_balance_disorder	TET2	1.34132	0.019	0.17606	0.293652	0.125678	2894	425554	65	5517	UK Biobank	endocrine/metabolic
	Acid_base_balance_disorder	TET2	1.29413	0.12	0.601644	0.257839	0.16613	1028	28704	40	638	MGB Biobank	endocrine/metabolic
	Acid-base_balance_disorder	Any expanded mCA	0.908929	1.9e-05	0.000279246	-0.095488	0.0223243	20548	579434	2631	67408	MVP
	Acid-base_balance_disorder	Any expanded mCA	0.908929	1.9e-05	0.000280203	-0.095488	0.0223243					Overall
	Acid-base_balance_disorder	Any mCA	0.906075	2.3e-07	4.53841e-06	-0.0986336	0.0190714					Overall
	Acid-base_balance_disorder	Any mCA	0.906075	2.3e-07	3.97947e-06	-0.0986336	0.0190714	20548	579434	3806	97570	MVP
	Acid-base_balance_disorder	Autosomal mCA	1.04004	0.3	0.653112	0.0392633	0.037681	20548	579434	763	18805	MVP
	Acid-base_balance_disorder	Autosomal mCA	1.04004	0.3	0.592635	0.0392633	0.037681					Overall
	Acid-base_balance_disorder	ChrX mCA	1.10706	0.47	0.929305	0.101707	0.140848					Overall
	Acid-base_balance_disorder	ChrX mCA	1.10706	0.47	0.969343	0.101707	0.140848	1146	54299	56	1842	MVP
	Acid-base_balance_disorder	ChrY mCA	0.877327	2.8e-10	6.34643e-09	-0.130876	0.0207423	19402	525135	3146	81368	MVP
	Acid-base_balance_disorder	ChrY mCA	0.877327	2.8e-10	6.17855e-09	-0.130876	0.0207423					Overall
	Acid-base_balance_disorder	Expanded Autosomal mCA	1.13416	0.014	0.113682	0.125895	0.0511518	20548	579434	403	9083	MVP
	Acid-base_balance_disorder	Expanded Autosomal mCA	1.13416	0.014	0.0790833	0.125895	0.0511518					Overall
	Acid-base_balance_disorder	Expanded ChrX mCA	0.739374	0.3	0.820013	-0.301951	0.290539					Overall
	Acid-base_balance_disorder	Expanded ChrX mCA	0.739374	0.3	0.99887	-0.301951	0.290539	1146	54299	14	732	MVP
	Acid-base_balance_disorder	Expanded ChrY mCA	0.88494	2.8e-07	5.93606e-06	-0.122236	0.0238115					Overall
	Acid-base_balance_disorder	Expanded ChrY mCA	0.88494	2.8e-07	5.23728e-06	-0.122236	0.0238115	19402	525135	2278	59337	MVP
	Acidosis	Any expanded mCA	1.06209	0.71	0.960087	0.0602423	0.161071	681	21166	48	953	MGB Biobank	endocrine/metabolic
	Acidosis	Any expanded mCA	0.92089	0.00018	0.00203645	-0.0824142	0.0219892					Overall	endocrine/metabolic
	Acidosis	Any expanded mCA	1.00573	0.95	0.992893	0.00570881	0.08679	2739	445184	158	12220	UK Biobank	endocrine/metabolic
	Acidosis	Any expanded mCA	0.89134	1.8e-06	3.33956e-05	-0.115029	0.024085	18058	584171	2246	68094	MVP	endocrine/metabolic
	Acidosis	Any expanded mCA	1.154	0.06	0.362507	0.143238	0.0760389	3280	46416	196	2102	BioVU	endocrine/metabolic
	Acidosis	Any mCA	0.979009	0.66	0.914385	-0.0212144	0.0487067	2739	445184	628	65320	UK Biobank	endocrine/metabolic
	Acidosis	Any mCA	0.909749	0.35	0.916203	-0.0945865	0.101826	681	21166	146	3532	MGB Biobank	endocrine/metabolic
	Acidosis	Any mCA	0.963416	0.44	0.89083	-0.03727	0.0480719	3280	46416	559	7310	BioVU	endocrine/metabolic
	Acidosis	Any mCA	0.889395	1.1e-08	2.75281e-07	-0.117213	0.0205362	18058	584171	3260	98548	MVP	endocrine/metabolic
	Acidosis	Any mCA	0.910319	6.1e-08	1.30564e-06	-0.0939607	0.0173504					Overall	endocrine/metabolic
	Acidosis	ASXL1	1.50881	0.075	0.470806	0.411323	0.230686	969	28888	20	263	MGB Biobank	endocrine/metabolic
	Acidosis	ASXL1	1.11534	0.47	0.782552	0.109163	0.150159					Overall	endocrine/metabolic
	Acidosis	ASXL1	0.893161	0.57	0.877978	-0.112989	0.1978	2519	423031	26	2647	UK Biobank	endocrine/metabolic
	Acidosis	Autosomal mCA	1.08985	0.0067	0.0500347	0.0860395	0.0317292					Overall	endocrine/metabolic
	Acidosis	Autosomal mCA	1.11468	0.12	0.628667	0.108563	0.0700616	3280	46416	228	2652	BioVU	endocrine/metabolic
	Acidosis	Autosomal mCA	1.36917	0.037	0.458578	0.314207	0.15064	681	21166	52	943	MGB Biobank	endocrine/metabolic
	Acidosis	Autosomal mCA	1.17812	0.066	0.306239	0.163919	0.0891319	2739	445184	133	15196	UK Biobank	endocrine/metabolic
	Acidosis	Autosomal mCA	1.04769	0.25	0.610932	0.0465873	0.0401726	18058	584171	671	18986	MVP	endocrine/metabolic
	Acidosis	CHIP	1.19396	0.00082	0.0137429	0.177277	0.0529973					Overall	endocrine/metabolic
	Acidosis	CHIP	1.19441	0.0064	0.0719282	0.177648	0.0651679	2757	448308	264	27924	UK Biobank	endocrine/metabolic
	Acidosis	CHIP	1.1931	0.053	0.562921	0.176552	0.0910725	969	28888	158	2940	MGB Biobank	endocrine/metabolic
	Acidosis	ChrX mCA	0.880837	0.32	0.917294	-0.126883	0.12888	1113	240529	65	12194	UK Biobank	endocrine/metabolic
	Acidosis	ChrX mCA	0.711094	0.16	0.852768	-0.340951	0.241703	303	11567	19	780	MGB Biobank	endocrine/metabolic
	Acidosis	ChrX mCA	1.17028	0.29	0.968975	0.157241	0.149568	984	54620	49	1854	MVP	endocrine/metabolic
	Acidosis	ChrX mCA	0.873061	0.12	0.766731	-0.135749	0.0865605	1566	26572	149	2818	BioVU	endocrine/metabolic
	Acidosis	ChrX mCA	0.908332	0.12	0.808627	-0.0961448	0.0625628					Overall	endocrine/metabolic
	Acidosis	ChrY mCA	0.869655	2.5e-12	7.88176e-11	-0.139659	0.0199436					Overall	endocrine/metabolic
	Acidosis	ChrY mCA	0.822972	0.15	0.922534	-0.194833	0.136124	378	9599	87	2056	MGB Biobank	endocrine/metabolic
	Acidosis	ChrY mCA	0.91117	0.23	0.897985	-0.0930262	0.0775643	1714	19844	227	2362	BioVU	endocrine/metabolic
	Acidosis	ChrY mCA	0.951882	0.39	0.866252	-0.0493145	0.0577643	1626	204655	469	40780	UK Biobank	endocrine/metabolic
	Acidosis	ChrY mCA	0.855877	3.7e-12	1.20727e-10	-0.155629	0.0223928	17074	529551	2679	82193	MVP	endocrine/metabolic
	Acidosis	DDR	1.75781	0.00015	0.00353808	0.564071	0.148587					Overall	endocrine/metabolic
	Acidosis	DDR	1.90371	0.0017	0.0259023	0.643802	0.205429	2517	421816	24	1432	UK Biobank	endocrine/metabolic
	Acidosis	DDR	1.61058	0.027	0.226138	0.476594	0.215177	969	28888	23	274	MGB Biobank	endocrine/metabolic
	Acidosis	DNMT3A	0.958915	0.66	0.948336	-0.0419529	0.0964812	2606	435838	113	15454	UK Biobank	endocrine/metabolic
	Acidosis	DNMT3A	0.98153	0.81	0.9591	-0.018643	0.0781359					Overall	endocrine/metabolic
	Acidosis	DNMT3A	1.02612	0.85	0.979613	0.0257821	0.133195	969	28888	63	1404	MGB Biobank	endocrine/metabolic
	Acidosis	Expanded ASXL1	1.56622	0.16	0.519551	0.448667	0.321924	969	28888	10	132	MGB Biobank	endocrine/metabolic
	Acidosis	Expanded ASXL1	1.18968	0.37	0.668584	0.173684	0.19456					Overall	endocrine/metabolic
	Acidosis	Expanded ASXL1	1.01557	0.95	0.986355	0.015446	0.244206	2510	421704	17	1320	UK Biobank	endocrine/metabolic
	Acidosis	Expanded Autosomal mCA	1.17927	0.0022	0.0250648	0.164898	0.0537984	18058	584171	365	9163	MVP	endocrine/metabolic
	Acidosis	Expanded Autosomal mCA	1.15458	0.17	0.636153	0.143741	0.103966	3280	46416	97	1102	BioVU	endocrine/metabolic
	Acidosis	Expanded Autosomal mCA	1.22907	4.5e-06	8.36166e-05	0.206255	0.0449643					Overall	endocrine/metabolic
	Acidosis	Expanded Autosomal mCA	1.98458	0.002	0.034896	0.685406	0.221339	681	21166	22	305	MGB Biobank	endocrine/metabolic
	Acidosis	Expanded Autosomal mCA	1.63361	0.0032	0.0243142	0.49079	0.166269	2739	445184	37	2939	UK Biobank	endocrine/metabolic
	Acidosis	Expanded CHIP	1.28558	0.00044	0.00525623	0.251206	0.0714381					Overall	endocrine/metabolic
	Acidosis	Expanded CHIP	1.29158	0.0038	0.0289597	0.255865	0.0882782	2630	433012	137	12628	UK Biobank	endocrine/metabolic
	Acidosis	Expanded CHIP	1.27426	0.046	0.509971	0.242367	0.121601	969	28888	80	1407	MGB Biobank	endocrine/metabolic
	Acidosis	Expanded ChrX mCA	0.825549	0.43	0.884439	-0.191706	0.243821					Overall	endocrine/metabolic
	Acidosis	Expanded ChrX mCA	0.804149	0.47	0.99887	-0.217971	0.303568	984	54620	12	735	MVP	endocrine/metabolic
	Acidosis	Expanded ChrX mCA	0.86592	0.73	0.998427	-0.143963	0.409283	1566	26572	6	142	BioVU	endocrine/metabolic
	Acidosis	Expanded ChrY mCA	1.10334	0.36	0.96525	0.0983426	0.107859	1714	19844	100	908	BioVU	endocrine/metabolic
	Acidosis	Expanded ChrY mCA	0.867538	4.4e-09	1.35991e-07	-0.142096	0.0242172					Overall	endocrine/metabolic
	Acidosis	Expanded ChrY mCA	0.772384	0.25	0.935628	-0.258273	0.22301	378	9599	25	628	MGB Biobank	endocrine/metabolic
	Acidosis	Expanded ChrY mCA	0.859125	0.13	0.738499	-0.151841	0.101048	1626	204655	119	9038	UK Biobank	endocrine/metabolic
	Acidosis	Expanded ChrY mCA	0.857553	2.6e-09	8.43308e-08	-0.153673	0.0258103	17074	529551	1923	59958	MVP	endocrine/metabolic
	Acidosis	Expanded DDR	2.52762	4.2e-06	0.000110211	0.927279	0.201601					Overall	endocrine/metabolic
	Acidosis	Expanded DDR	3.02194	3.8e-05	0.00069193	1.1059	0.268324	2507	420920	14	536	UK Biobank	endocrine/metabolic
	Acidosis	Expanded DDR	2.00521	0.023	0.16251	0.695749	0.305491	969	28888	11	111	MGB Biobank	endocrine/metabolic
	Acidosis	Expanded DNMT3A	0.79402	0.14	0.595493	-0.230646	0.157723	2534	426896	41	6512	UK Biobank	endocrine/metabolic
	Acidosis	Expanded DNMT3A	0.931296	0.55	0.864688	-0.0711783	0.117884					Overall	endocrine/metabolic
	Acidosis	Expanded DNMT3A	1.13957	0.46	0.868017	0.130653	0.17744	969	28888	34	685	MGB Biobank	endocrine/metabolic
	Acidosis	Expanded JAK2	5.42571	2.9e-10	6.04828e-09	1.69115	0.268333					Overall	endocrine/metabolic
	Acidosis	Expanded JAK2	6.55921	3.1e-09	5.37272e-08	1.88087	0.317296	2503	420609	10	225	UK Biobank	endocrine/metabolic
	Acidosis	Expanded JAK2	3.36944	0.016	0.0627738	1.21475	0.502799	969	28888	4	30	MGB Biobank	endocrine/metabolic
	Acidosis	Expanded Splice	3.59585	1.9e-06	1.36131e-05	1.27978	0.268639	2507	420790	14	406	UK Biobank	endocrine/metabolic
	Acidosis	Expanded Splice	2.75095	1.2e-05	7.74099e-05	1.01195	0.231017					Overall	endocrine/metabolic
	Acidosis	Expanded Splice	1.28601	0.58	0.74483	0.251548	0.452645	969	28888	5	80	MGB Biobank	endocrine/metabolic
	Acidosis	Expanded TET2	1.45128	0.012	0.0770532	0.372443	0.148022					Overall	endocrine/metabolic
	Acidosis	Expanded TET2	1.47267	0.039	0.177484	0.387075	0.187117	2522	422787	29	2403	UK Biobank	endocrine/metabolic
	Acidosis	Expanded TET2	1.4162	0.15	0.619608	0.347976	0.241972	969	28888	18	269	MGB Biobank	endocrine/metabolic
	Acidosis	JAK2	5.22288	7.2e-10	1.47525e-08	1.65305	0.268316					Overall	endocrine/metabolic
	Acidosis	JAK2	6.37599	5.2e-09	8.88496e-08	1.85254	0.317266	2503	420616	10	232	UK Biobank	endocrine/metabolic
	Acidosis	JAK2	3.16452	0.022	0.0791653	1.152	0.502807	969	28888	4	34	MGB Biobank	endocrine/metabolic
	Acidosis	Splice	3.1161	8.8e-07	8.50457e-06	1.13658	0.231151	2512	420982	19	598	UK Biobank	endocrine/metabolic
	Acidosis	Splice	2.39828	6.8e-06	5.64026e-05	0.874752	0.1944					Overall	endocrine/metabolic
	Acidosis	Splice	1.27386	0.5	0.780537	0.242053	0.359322	969	28888	8	129	MGB Biobank	endocrine/metabolic
	Acidosis	TET2	1.34497	0.0047	0.0713708	0.29637	0.104846					Overall	endocrine/metabolic
	Acidosis	TET2	1.38182	0.014	0.144568	0.323403	0.131967	2552	425907	59	5523	UK Biobank	endocrine/metabolic
	Acidosis	TET2	1.28416	0.15	0.647911	0.250102	0.172649	969	28888	37	643	MGB Biobank	endocrine/metabolic
	Acne	Any expanded mCA	0.822472	0.43	0.800539	-0.195441	0.246851	771	49133	17	2328	BioVU	dermatologic
	Acne	Any expanded mCA	1.08704	0.097	0.263036	0.0834574	0.0502221	6913	588865	500	69808	MVP	dermatologic
	Acne	Any expanded mCA	0.917158	0.8	0.978064	-0.0864755	0.345514	395	20837	9	998	MGB Biobank	dermatologic
	Acne	Any expanded mCA	1.07067	0.16	0.398486	0.0682854	0.048617					Overall	dermatologic
	Acne	Any mCA	1.08781	0.025	0.105515	0.0841699	0.0374585					Overall	dermatologic
	Acne	Any mCA	1.09956	0.59	0.985936	0.0949145	0.17537	395	20837	42	3640	MGB Biobank	dermatologic
	Acne	Any mCA	0.838087	0.16	0.798545	-0.176633	0.126555	771	49133	70	7896	BioVU	dermatologic
	Acne	Any mCA	1.1149	0.0074	0.033729	0.108766	0.0405852	6913	588865	802	100893	MVP	dermatologic
	Acne	Any mCA	1.1953	0.56	0.87147	0.178401	0.306707	80	447968	15	65955	UK Biobank	dermatologic
	Acne	ASXL1	1.28952	0.62	0.849742	0.254273	0.507423					Overall	dermatologic
	Acne	ASXL1	1.28952	0.62	0.911676	0.254273	0.507423	587	28133	4	288	MGB Biobank	dermatologic
	Acne	Autosomal mCA	1.03702	0.9	0.974972	0.036353	0.298194	395	20837	12	981	MGB Biobank	dermatologic
	Acne	Autosomal mCA	1.06462	0.37	0.657991	0.0626189	0.0691264					Overall	dermatologic
	Acne	Autosomal mCA	0.714862	0.12	0.631792	-0.335665	0.217242	771	49133	22	2913	BioVU	dermatologic
	Acne	Autosomal mCA	1.1247	0.12	0.433961	0.117512	0.0756158	6913	588865	185	19468	MVP	dermatologic
	Acne	CHIP	1.72791	0.15	0.507163	0.546912	0.37858	73	451120	8	28187	UK Biobank	dermatologic
	Acne	CHIP	0.658365	0.049	0.549226	-0.417996	0.21241	587	28133	25	3064	MGB Biobank	dermatologic
	Acne	CHIP	0.829469	0.31	0.65101	-0.18697	0.185245					Overall	dermatologic
	Acne	ChrX mCA	0.950749	0.62	0.953918	-0.0505051	0.102923					Overall	dermatologic
	Acne	ChrX mCA	1.21285	0.17	0.968975	0.192976	0.141534	1626	49655	53	1735	MVP	dermatologic
	Acne	ChrX mCA	0.641108	0.012	0.651848	-0.444557	0.177341	549	27364	34	2918	BioVU	dermatologic
	Acne	ChrX mCA	0.979266	0.94	0.988081	-0.020952	0.280794	287	10907	14	764	MGB Biobank	dermatologic
	Acne	ChrY mCA	1.58286	0.11	0.833672	0.459235	0.291187	222	21769	16	2645	BioVU	dermatologic
	Acne	ChrY mCA	1.06263	0.2	0.363819	0.0607444	0.0476531	5287	539210	589	84315	MVP	dermatologic
	Acne	ChrY mCA	1.25166	0.56	0.925643	0.22447	0.386079	36	206316	11	41250	UK Biobank	dermatologic
	Acne	ChrY mCA	1.07854	0.1	0.249276	0.0756085	0.0461236					Overall	dermatologic
	Acne	ChrY mCA	1.18178	0.58	0.971288	0.167019	0.298982	108	9930	19	2150	MGB Biobank	dermatologic
	Acne	DDR	0.642596	0.54	0.776006	-0.44224	0.714009					Overall	dermatologic
	Acne	DNMT3A	0.574113	0.061	0.465532	-0.554929	0.295684					Overall	dermatologic
	Acne	DNMT3A	0.536992	0.055	0.758789	-0.621772	0.324265	587	28133	10	1450	MGB Biobank	dermatologic
	Acne	Expanded Autosomal mCA	0.639119	0.18	0.64936	-0.447664	0.335756	771	49133	9	1205	BioVU	dermatologic
	Acne	Expanded Autosomal mCA	1.06595	0.58	0.835531	0.0638646	0.114106	6913	588865	79	9465	MVP	dermatologic
	Acne	Expanded Autosomal mCA	1.01019	0.92	0.972757	0.0101404	0.105651					Overall	dermatologic
	Acne	Expanded Autosomal mCA	0.993489	0.99	0.993023	-0.00653213	0.505467	395	20837	4	322	MGB Biobank	dermatologic
	Acne	Expanded CHIP	1.9364	0.2	0.461485	0.660829	0.519917	69	435696	4	12763	UK Biobank	dermatologic
	Acne	Expanded CHIP	0.795365	0.41	0.875087	-0.228954	0.278856	587	28133	14	1484	MGB Biobank	dermatologic
	Acne	Expanded CHIP	0.970277	0.9	0.96576	-0.0301736	0.245741					Overall	dermatologic
	Acne	Expanded ChrX mCA	1.32098	0.16	0.99887	0.278371	0.197943	1626	49655	26	671	MVP	dermatologic
	Acne	Expanded ChrX mCA	1.26674	0.21	0.771398	0.236444	0.190651					Overall	dermatologic
	Acne	Expanded ChrY mCA	1.79036	0.15	0.877024	0.582415	0.402669	222	21769	7	1035	BioVU	dermatologic
	Acne	Expanded ChrY mCA	0.767592	0.63	0.951525	-0.264497	0.548176	108	9930	4	657	MGB Biobank	dermatologic
	Acne	Expanded ChrY mCA	1.04679	0.41	0.614693	0.0457274	0.0560749	5287	539210	406	61489	MVP	dermatologic
	Acne	Expanded ChrY mCA	1.05409	0.34	0.593343	0.0526815	0.0552561					Overall	dermatologic
	Acne	Expanded DDR	1.55468	0.54	0.723747	0.441269	0.713992					Overall	dermatologic
	Acne	Expanded DNMT3A	0.700542	0.39	0.766637	-0.355901	0.41548					Overall	dermatologic
	Acne	Expanded DNMT3A	0.700542	0.39	0.859632	-0.355901	0.41548	587	28133	6	711	MGB Biobank	dermatologic
	Acne	Expanded TET2	1.6601	0.22	0.489682	0.50688	0.417738					Overall	dermatologic
	Acne	Expanded TET2	1.6601	0.22	0.696902	0.50688	0.417738	587	28133	6	285	MGB Biobank	dermatologic
	Acne	TET2	1.37443	0.29	0.657819	0.318042	0.298863					Overall	dermatologic
	Acne	TET2	1.24491	0.5	0.880827	0.219065	0.328446	587	28133	10	670	MGB Biobank	dermatologic
	Acquired_absence_of_breast	Any expanded mCA	1.28184	0.14	0.52019	0.2483	0.170195	3286	237453	35	1834	UK Biobank	neoplasms
	Acquired_absence_of_breast	Any expanded mCA	1.16884	0.35	0.623585	0.156009	0.165548					Overall	neoplasms
	Acquired_absence_of_breast	Any mCA	0.596099	0.097	0.246282	-0.517349	0.311411	284	612299	12	103612	MVP	neoplasms
	Acquired_absence_of_breast	Any mCA	1.06764	0.26	0.522212	0.0654518	0.0586054					Overall	neoplasms
	Acquired_absence_of_breast	Any mCA	1.09073	0.15	0.591933	0.0868505	0.0596716	3286	237453	318	18824	UK Biobank	neoplasms
	Acquired_absence_of_breast	ASXL1	1.11838	0.64	0.854912	0.111882	0.236728					Overall	neoplasms
	Acquired_absence_of_breast	ASXL1	1.11838	0.64	0.887197	0.111882	0.236728	3077	226838	18	1007	UK Biobank	neoplasms
	Acquired_absence_of_breast	Autosomal mCA	1.25269	0.0077	0.0553754	0.225292	0.0845005					Overall	neoplasms
	Acquired_absence_of_breast	Autosomal mCA	1.27306	0.0049	0.0534883	0.241422	0.0857105	3286	237453	143	7557	UK Biobank	neoplasms
	Acquired_absence_of_breast	Autosomal mCA	0.716102	0.51	0.806307	-0.333933	0.504676	284	612299	4	20031	MVP	neoplasms
	Acquired_absence_of_breast	CHIP	1.25781	0.00023	0.0049279	0.22937	0.0623582	3344	240687	285	14856	UK Biobank	neoplasms
	Acquired_absence_of_breast	CHIP	1.25781	0.00023	0.00524906	0.22937	0.0623582					Overall	neoplasms
	Acquired_absence_of_breast	ChrX mCA	0.974336	0.73	0.981657	-0.0259987	0.0756502	3286	237453	189	12021	UK Biobank	neoplasms
	Acquired_absence_of_breast	ChrX mCA	0.956363	0.55	0.947353	-0.0446182	0.0750183					Overall	neoplasms
	Acquired_absence_of_breast	ChrX mCA	0.318142	0.049	0.938161	-1.14526	0.581632	256	55353	4	1901	MVP	neoplasms
	Acquired_absence_of_breast	ChrY mCA	1.27966	0.68	0.784622	0.246595	0.590468	28	556946	4	86387	MVP	neoplasms
	Acquired_absence_of_breast	ChrY mCA	1.27966	0.68	0.816432	0.246595	0.590468					Overall	neoplasms
	Acquired_absence_of_breast	DDR	1.42435	0.19	0.459591	0.353714	0.268035					Overall	neoplasms
	Acquired_absence_of_breast	DDR	1.42435	0.19	0.50642	0.353714	0.268035	3073	226485	14	654	UK Biobank	neoplasms
	Acquired_absence_of_breast	DNMT3A	1.34829	9.3e-05	0.012456	0.298833	0.0764757	3242	234699	183	8868	UK Biobank	neoplasms
	Acquired_absence_of_breast	DNMT3A	1.34829	9.3e-05	0.0125777	0.298833	0.0764757					Overall	neoplasms
	Acquired_absence_of_breast	Expanded ASXL1	0.786881	0.56	0.834396	-0.239679	0.40898					Overall	neoplasms
	Acquired_absence_of_breast	Expanded ASXL1	0.786881	0.56	0.859038	-0.239679	0.40898	3065	226290	6	459	UK Biobank	neoplasms
	Acquired_absence_of_breast	Expanded Autosomal mCA	1.44244	0.043	0.178918	0.366339	0.180696	3286	237453	31	1459	UK Biobank	neoplasms
	Acquired_absence_of_breast	Expanded Autosomal mCA	1.44244	0.043	0.180772	0.366339	0.180696					Overall	neoplasms
	Acquired_absence_of_breast	Expanded CHIP	1.29621	0.0035	0.026842	0.259447	0.0887252					Overall	neoplasms
	Acquired_absence_of_breast	Expanded CHIP	1.29621	0.0035	0.0273015	0.259447	0.0887252	3193	232464	134	6633	UK Biobank	neoplasms
	Acquired_absence_of_breast	Expanded DDR	2.80771	0.0011	0.00899723	1.03237	0.317043					Overall	neoplasms
	Acquired_absence_of_breast	Expanded DDR	2.80771	0.0011	0.00928088	1.03237	0.317043	3069	226070	10	239	UK Biobank	neoplasms
	Acquired_absence_of_breast	Expanded DNMT3A	1.30607	0.021	0.198968	0.267023	0.115733					Overall	neoplasms
	Acquired_absence_of_breast	Expanded DNMT3A	1.30607	0.021	0.228441	0.267023	0.115733	3136	229614	77	3783	UK Biobank	neoplasms
	Acquired_absence_of_breast	Expanded JAK2	3.35444	0.0069	0.0207705	1.21028	0.447849					Overall	neoplasms
	Acquired_absence_of_breast	Expanded JAK2	3.35444	0.0069	0.0219012	1.21028	0.447849	3064	225932	5	101	UK Biobank	neoplasms
	Acquired_absence_of_breast	Expanded Splice	1.6439	0.39	0.499804	0.497071	0.577867					Overall	neoplasms
	Acquired_absence_of_breast	Expanded Splice	1.6439	0.39	0.516584	0.497071	0.577867	3062	225943	3	112	UK Biobank	neoplasms
	Acquired_absence_of_breast	Expanded TET2	1.24176	0.28	0.543158	0.216533	0.201176					Overall	neoplasms
	Acquired_absence_of_breast	Expanded TET2	1.24176	0.28	0.566899	0.216533	0.201176	3084	227059	25	1228	UK Biobank	neoplasms
	Acquired_absence_of_breast	JAK2	3.19237	0.0095	0.0285688	1.16076	0.447818					Overall	neoplasms
	Acquired_absence_of_breast	JAK2	3.19237	0.0095	0.0300686	1.16076	0.447818	3064	225937	5	106	UK Biobank	neoplasms
	Acquired_absence_of_breast	Splice	1.49563	0.42	0.541787	0.402551	0.500602					Overall	neoplasms
	Acquired_absence_of_breast	Splice	1.49563	0.42	0.546211	0.402551	0.500602	3063	225997	4	166	UK Biobank	neoplasms
	Acquired_absence_of_breast	TET2	1.10377	0.49	0.822901	0.0987286	0.144262					Overall	neoplasms
	Acquired_absence_of_breast	TET2	1.10377	0.49	0.860533	0.0987286	0.144262	3108	228661	49	2830	UK Biobank	neoplasms
	Acquired_acanthosis_nigricans	Any expanded mCA	1.0701	0.68	0.836137	0.0677542	0.165881	664	611418	44	71448	MVP	dermatologic
	Acquired_acanthosis_nigricans	Any expanded mCA	0.986096	0.98	0.993728	-0.0140012	0.619398	74	22327	3	1021	MGB Biobank	dermatologic
	Acquired_acanthosis_nigricans	Any expanded mCA	0.975839	0.87	0.955079	-0.0244577	0.149578					Overall	dermatologic
	Acquired_acanthosis_nigricans	Any expanded mCA	0.599713	0.32	0.732103	-0.511303	0.508956	204	50685	4	2368	BioVU	dermatologic
	Acquired_acanthosis_nigricans	Any mCA	1.01544	0.91	0.948861	0.0153265	0.136486	664	611418	67	103443	MVP	dermatologic
	Acquired_acanthosis_nigricans	Any mCA	0.974374	0.94	0.997385	-0.0259602	0.34338	74	22327	12	3766	MGB Biobank	dermatologic
	Acquired_acanthosis_nigricans	Any mCA	1.21228	0.43	0.815431	0.192501	0.24473	114	447924	24	65944	UK Biobank	dermatologic
	Acquired_acanthosis_nigricans	Any mCA	1.01762	0.94	0.995324	0.0174653	0.220868	204	50685	24	8055	BioVU	dermatologic
	Acquired_acanthosis_nigricans	Any mCA	1.04291	0.68	0.863345	0.0420165	0.100322					Overall	dermatologic
	Acquired_acanthosis_nigricans	Autosomal mCA	0.655385	0.31	0.778492	-0.422533	0.417168	204	50685	6	2957	BioVU	dermatologic
	Acquired_acanthosis_nigricans	Autosomal mCA	1.69122	0.18	0.491071	0.525447	0.391567	114	447924	7	15327	UK Biobank	dermatologic
	Acquired_acanthosis_nigricans	Autosomal mCA	0.974475	0.89	0.96087	-0.025856	0.190919					Overall	dermatologic
	Acquired_acanthosis_nigricans	Autosomal mCA	0.791368	0.42	0.761257	-0.233993	0.293133	664	611418	12	20000	MVP	dermatologic
	Acquired_acanthosis_nigricans	Autosomal mCA	1.33318	0.59	0.960637	0.287569	0.532352	74	22327	4	1020	MGB Biobank	dermatologic
	Acquired_acanthosis_nigricans	CHIP	1.07526	0.76	0.913369	0.0725643	0.242059					Overall	dermatologic
	Acquired_acanthosis_nigricans	CHIP	1.12512	0.71	0.978325	0.117889	0.320924	110	30424	12	3176	MGB Biobank	dermatologic
	Acquired_acanthosis_nigricans	CHIP	1.01283	0.97	0.990455	0.012751	0.368666	115	451067	8	28188	UK Biobank	dermatologic
	Acquired_acanthosis_nigricans	ChrX mCA	1.06416	0.81	0.97521	0.0621878	0.265072	154	28497	16	3014	BioVU	dermatologic
	Acquired_acanthosis_nigricans	ChrX mCA	2.13827	0.086	0.691497	0.759999	0.443152	52	241645	6	12258	UK Biobank	dermatologic
	Acquired_acanthosis_nigricans	ChrX mCA	1.21113	0.71	0.992847	0.191556	0.511937	105	56025	4	1928	MVP	dermatologic
	Acquired_acanthosis_nigricans	ChrX mCA	1.00735	0.99	0.998128	0.00732549	0.616359	44	12073	3	815	MGB Biobank	dermatologic
	Acquired_acanthosis_nigricans	ChrX mCA	1.23814	0.28	0.915297	0.213612	0.196981					Overall	dermatologic
	Acquired_acanthosis_nigricans	ChrY mCA	0.962743	0.78	0.876492	-0.0379688	0.134078					Overall	dermatologic
	Acquired_acanthosis_nigricans	ChrY mCA	0.693548	0.29	0.807587	-0.365934	0.344515	62	206279	11	41248	UK Biobank	dermatologic
	Acquired_acanthosis_nigricans	ChrY mCA	0.694209	0.47	0.971288	-0.364982	0.502359	30	10254	6	2192	MGB Biobank	dermatologic
	Acquired_acanthosis_nigricans	ChrY mCA	1.62119	0.46	0.971723	0.483158	0.660752	50	22188	3	2669	BioVU	dermatologic
	Acquired_acanthosis_nigricans	ChrY mCA	1.03252	0.84	0.897462	0.032006	0.156271	559	555393	52	86217	MVP	dermatologic
	Acquired_acanthosis_nigricans	DNMT3A	0.754447	0.47	0.880089	-0.28177	0.389047					Overall	dermatologic
	Acquired_acanthosis_nigricans	DNMT3A	0.700022	0.54	0.917858	-0.356644	0.586792	110	438445	3	15566	UK Biobank	dermatologic
	Acquired_acanthosis_nigricans	DNMT3A	0.800081	0.67	0.979613	-0.223042	0.519689	110	30424	4	1506	MGB Biobank	dermatologic
	Acquired_acanthosis_nigricans	Expanded Autosomal mCA	0.902805	0.75	0.888467	-0.102249	0.319676					Overall	dermatologic
	Acquired_acanthosis_nigricans	Expanded Autosomal mCA	1.02503	0.95	0.983254	0.0247243	0.382144	664	611418	7	9698	MVP	dermatologic
	Acquired_acanthosis_nigricans	Expanded Autosomal mCA	0.671514	0.49	0.879991	-0.398221	0.583439	204	50685	3	1229	BioVU	dermatologic
	Acquired_acanthosis_nigricans	Expanded CHIP	1.27785	0.44	0.695266	0.245177	0.31887					Overall	dermatologic
	Acquired_acanthosis_nigricans	Expanded CHIP	1.41209	0.4	0.869056	0.345068	0.407644	110	30424	7	1534	MGB Biobank	dermatologic
	Acquired_acanthosis_nigricans	Expanded CHIP	1.09166	0.86	0.95034	0.0876986	0.511835	111	435644	4	12765	UK Biobank	dermatologic
	Acquired_acanthosis_nigricans	Expanded ChrX mCA	1.44386	0.61	0.957693	0.367318	0.714773					Overall	dermatologic
	Acquired_acanthosis_nigricans	Expanded ChrY mCA	1.05642	0.77	0.871997	0.0548833	0.18443	559	555393	36	62845	MVP	dermatologic
	Acquired_acanthosis_nigricans	Expanded ChrY mCA	1.05642	0.77	0.895793	0.0548833	0.18443					Overall	dermatologic
	Acquired_acanthosis_nigricans	Expanded DNMT3A	1.09725	0.9	0.98315	0.0928035	0.715359					Overall	dermatologic
	Acquired_acanthosis_nigricans	Expanded TET2	2.01607	0.34	0.593728	0.701149	0.727866					Overall	dermatologic
	Acquired_acanthosis_nigricans	TET2	1.35565	0.51	0.832658	0.304282	0.460798					Overall	dermatologic
	Acquired_acanthosis_nigricans	TET2	1.43455	0.55	0.903284	0.360851	0.602587	110	30424	3	697	MGB Biobank	dermatologic
	Acquired_coagulation_factor_deficiency	Any expanded mCA	0.839647	0.06	0.2072	-0.174774	0.092748					Overall	hematopoietic
	Acquired_coagulation_factor_deficiency	Any expanded mCA	1.34902	0.26	0.69575	0.299382	0.26815	243	50567	16	2346	BioVU	hematopoietic
	Acquired_coagulation_factor_deficiency	Any expanded mCA	0.787252	0.016	0.0729151	-0.239207	0.0988491	1079	611598	133	71396	MVP	hematopoietic
	Acquired_coagulation_factor_deficiency	Any mCA	0.788738	0.0051	0.0255695	-0.237321	0.0847734	1079	611598	189	103392	MVP	hematopoietic
	Acquired_coagulation_factor_deficiency	Any mCA	1.06734	0.93	0.971003	0.0651714	0.718049	12	448066	3	65972	UK Biobank	hematopoietic
	Acquired_coagulation_factor_deficiency	Any mCA	0.830739	0.014	0.0701532	-0.18544	0.0754444					Overall	hematopoietic
	Acquired_coagulation_factor_deficiency	Any mCA	1.0484	0.79	0.958605	0.0472612	0.17417	243	50567	43	8017	BioVU	hematopoietic
	Acquired_coagulation_factor_deficiency	Autosomal mCA	1.48272	0.086	0.550028	0.393879	0.229206	243	50567	22	2930	BioVU	hematopoietic
	Acquired_coagulation_factor_deficiency	Autosomal mCA	0.91733	0.61	0.846137	-0.0862877	0.167606	1079	611598	38	19994	MVP	hematopoietic
	Acquired_coagulation_factor_deficiency	Autosomal mCA	1.08438	0.55	0.804763	0.0810106	0.135293					Overall	hematopoietic
	Acquired_coagulation_factor_deficiency	CHIP	1.17499	0.74	0.90584	0.161258	0.494317					Overall	hematopoietic
	Acquired_coagulation_factor_deficiency	CHIP	0.68176	0.54	0.956669	-0.383077	0.62743	30	30549	3	3185	MGB Biobank	hematopoietic
	Acquired_coagulation_factor_deficiency	ChrX mCA	2.46401	0.057	0.938161	0.901789	0.474102	58	56191	5	1929	MVP	hematopoietic
	Acquired_coagulation_factor_deficiency	ChrX mCA	1.05323	0.87	0.98449	0.0518661	0.315252					Overall	hematopoietic
	Acquired_coagulation_factor_deficiency	ChrX mCA	0.536986	0.14	0.79984	-0.621782	0.422084	101	28545	6	3022	BioVU	hematopoietic
	Acquired_coagulation_factor_deficiency	ChrY mCA	0.736774	0.00093	0.00488496	-0.305474	0.0922811	1021	555407	156	86163	MVP	hematopoietic
	Acquired_coagulation_factor_deficiency	ChrY mCA	1.22573	0.43	0.964596	0.203535	0.259644	142	22022	21	2643	BioVU	hematopoietic
	Acquired_coagulation_factor_deficiency	ChrY mCA	0.780058	0.0043	0.020267	-0.248387	0.0869525					Overall	hematopoietic
	Acquired_coagulation_factor_deficiency	DNMT3A	2.08961	0.18	0.698255	0.736975	0.545976					Overall	hematopoietic
	Acquired_coagulation_factor_deficiency	Expanded Autosomal mCA	1.11085	0.58	0.799239	0.105125	0.189983					Overall	hematopoietic
	Acquired_coagulation_factor_deficiency	Expanded Autosomal mCA	1.34622	0.41	0.832805	0.297304	0.362984	243	50567	8	1218	BioVU	hematopoietic
	Acquired_coagulation_factor_deficiency	Expanded Autosomal mCA	1.03316	0.88	0.966272	0.0326176	0.22296	1079	611598	21	9690	MVP	hematopoietic
	Acquired_coagulation_factor_deficiency	Expanded CHIP	5.92244	0.028	0.129111	1.77875	0.809463					Overall	hematopoietic
	Acquired_coagulation_factor_deficiency	Expanded ChrX mCA	2.80359	0.15	0.711807	1.0309	0.722447					Overall	hematopoietic
	Acquired_coagulation_factor_deficiency	Expanded ChrY mCA	1.25275	0.55	0.985312	0.225338	0.38145	142	22022	8	1034	BioVU	hematopoietic
	Acquired_coagulation_factor_deficiency	Expanded ChrY mCA	0.735245	0.0037	0.0194417	-0.307552	0.10595	1021	555407	114	62796	MVP	hematopoietic
	Acquired_coagulation_factor_deficiency	Expanded ChrY mCA	0.763849	0.0083	0.0417869	-0.269385	0.102085					Overall	hematopoietic
	Acquired_coagulation_factor_deficiency	Expanded DNMT3A	12.237	0.0019	0.0480778	2.50447	0.806748					Overall	hematopoietic
	Acquired_deformities_of_finger	Any expanded mCA	0.539954	0.3	0.725981	-0.616271	0.593015	176	447754	3	12376	UK Biobank	musculoskeletal
	Acquired_deformities_of_finger	Any expanded mCA	0.892312	0.23	0.487899	-0.113939	0.0941471					Overall	musculoskeletal
	Acquired_deformities_of_finger	Any expanded mCA	0.913063	0.34	0.599854	-0.0909505	0.0961987	1657	608095	132	71087	MVP	musculoskeletal
	Acquired_deformities_of_finger	Any mCA	0.897311	0.17	0.365712	-0.108353	0.0796955	1657	608095	202	102905	MVP	musculoskeletal
	Acquired_deformities_of_finger	Any mCA	0.864223	0.048	0.174577	-0.145925	0.0739009					Overall	musculoskeletal
	Acquired_deformities_of_finger	Any mCA	0.734655	0.35	0.88402	-0.308354	0.327292	98	50840	11	8071	BioVU	musculoskeletal
	Acquired_deformities_of_finger	Any mCA	0.660063	0.093	0.494299	-0.41542	0.24751	176	447754	20	65927	UK Biobank	musculoskeletal
	Acquired_deformities_of_finger	Autosomal mCA	0.729613	0.075	0.334289	-0.31524	0.177066	1657	608095	35	19900	MVP	musculoskeletal
	Acquired_deformities_of_finger	Autosomal mCA	0.625981	0.36	0.67449	-0.468435	0.506591	176	447754	4	15322	UK Biobank	musculoskeletal
	Acquired_deformities_of_finger	Autosomal mCA	0.761563	0.6	0.876269	-0.272383	0.515327	98	50840	4	2959	BioVU	musculoskeletal
	Acquired_deformities_of_finger	Autosomal mCA	0.721624	0.04	0.179173	-0.326251	0.158995					Overall	musculoskeletal
	Acquired_deformities_of_finger	CHIP	1.06604	0.83	0.939356	0.0639474	0.289574					Overall	musculoskeletal
	Acquired_deformities_of_finger	CHIP	1.06604	0.83	0.94016	0.0639474	0.289574	182	450891	13	28177	UK Biobank	musculoskeletal
	Acquired_deformities_of_finger	ChrX mCA	0.910852	0.84	0.979708	-0.0933751	0.471259	54	28645	5	3029	BioVU	musculoskeletal
	Acquired_deformities_of_finger	ChrX mCA	1.23327	0.59	0.990204	0.209673	0.388099	162	55805	7	1918	MVP	musculoskeletal
	Acquired_deformities_of_finger	ChrX mCA	1.09112	0.77	0.976342	0.0872024	0.299584					Overall	musculoskeletal
	Acquired_deformities_of_finger	ChrY mCA	0.945354	0.5	0.686115	-0.0561961	0.0833374					Overall	musculoskeletal
	Acquired_deformities_of_finger	ChrY mCA	0.9597	0.64	0.752588	-0.0411345	0.0872263	1495	552290	169	85772	MVP	musculoskeletal
	Acquired_deformities_of_finger	ChrY mCA	0.868976	0.64	0.935023	-0.14044	0.303923	78	206215	15	41233	UK Biobank	musculoskeletal
	Acquired_deformities_of_finger	DNMT3A	1.03192	0.94	0.99108	0.0314215	0.387132					Overall	musculoskeletal
	Acquired_deformities_of_finger	DNMT3A	1.03192	0.94	0.994395	0.0314215	0.387132	176	438272	7	15558	UK Biobank	musculoskeletal
	Acquired_deformities_of_finger	Expanded Autosomal mCA	0.72702	0.22	0.498536	-0.318802	0.26062					Overall	musculoskeletal
	Acquired_deformities_of_finger	Expanded Autosomal mCA	0.72702	0.22	0.557218	-0.318802	0.26062	1657	608095	16	9649	MVP	musculoskeletal
	Acquired_deformities_of_finger	Expanded CHIP	0.537158	0.29	0.564009	-0.621464	0.583844					Overall	musculoskeletal
	Acquired_deformities_of_finger	Expanded CHIP	0.537158	0.29	0.566584	-0.621464	0.583844	172	435477	3	12763	UK Biobank	musculoskeletal
	Acquired_deformities_of_finger	Expanded ChrX mCA	0.935737	0.93	0.981325	-0.0664205	0.712042					Overall	musculoskeletal
	Acquired_deformities_of_finger	Expanded ChrY mCA	0.954003	0.65	0.819279	-0.0470887	0.103093					Overall	musculoskeletal
	Acquired_deformities_of_finger	Expanded ChrY mCA	0.954003	0.65	0.793582	-0.0470887	0.103093	1495	552290	115	62534	MVP	musculoskeletal
	Acquired_deformities_of_finger	TET2	1.23913	0.71	0.931894	0.214406	0.583512					Overall	musculoskeletal
	Acquired_deformities_of_finger	TET2	1.23913	0.71	0.968625	0.214406	0.583512	172	428295	3	5581	UK Biobank	musculoskeletal
	Acquired_deformities_of_forearm	Any expanded mCA	1.04489	0.72	0.873762	0.0439111	0.121384					Overall	musculoskeletal
	Acquired_deformities_of_forearm	Any expanded mCA	1.04489	0.72	0.854866	0.0439111	0.121384	794	611105	88	71320	MVP	musculoskeletal
	Acquired_deformities_of_forearm	Any mCA	1.01317	0.9	0.954679	0.0130861	0.101132					Overall	musculoskeletal
	Acquired_deformities_of_forearm	Any mCA	0.636865	0.47	0.903872	-0.451198	0.625141	28	50973	3	8085	BioVU	musculoskeletal
	Acquired_deformities_of_forearm	Any mCA	1.02589	0.8	0.89275	0.0255634	0.102482	794	611105	129	103270	MVP	musculoskeletal
	Acquired_deformities_of_forearm	Autosomal mCA	1.15731	0.46	0.784044	0.146094	0.198402	794	611105	27	19966	MVP	musculoskeletal
	Acquired_deformities_of_forearm	Autosomal mCA	1.15731	0.46	0.748354	0.146094	0.198402					Overall	musculoskeletal
	Acquired_deformities_of_forearm	ChrX mCA	1.57958	0.47	0.929305	0.457156	0.632827					Overall	musculoskeletal
	Acquired_deformities_of_forearm	ChrX mCA	1.57958	0.47	0.928054	0.457156	0.632827	19	28711	3	3035	BioVU	musculoskeletal
	Acquired_deformities_of_forearm	ChrY mCA	1.0656	0.57	0.74531	0.0635366	0.113168					Overall	musculoskeletal
	Acquired_deformities_of_forearm	ChrY mCA	1.0656	0.57	0.708225	0.0635366	0.113168	705	554996	106	86060	MVP	musculoskeletal
	Acquired_deformities_of_forearm	Expanded Autosomal mCA	1.26947	0.38	0.6975	0.238596	0.272431	794	611105	14	9680	MVP	musculoskeletal
	Acquired_deformities_of_forearm	Expanded Autosomal mCA	1.26947	0.38	0.661097	0.238596	0.272431					Overall	musculoskeletal
	Acquired_deformities_of_forearm	Expanded ChrY mCA	1.12732	0.35	0.602639	0.119846	0.128854					Overall	musculoskeletal
	Acquired_deformities_of_forearm	Expanded ChrY mCA	1.12732	0.35	0.556804	0.119846	0.128854	705	554996	79	62723	MVP	musculoskeletal
	Acquired_deformities_of_hip	Any expanded mCA	1.65345	0.072	0.233035	0.502865	0.27916					Overall
	Acquired_deformities_of_hip	Any expanded mCA	1.65345	0.072	0.213134	0.502865	0.27916	129	612698	18	71529	MVP
	Acquired_deformities_of_hip	Any mCA	1.47271	0.11	0.267601	0.387103	0.241269	129	612698	25	103571	MVP
	Acquired_deformities_of_hip	Any mCA	1.47271	0.11	0.305958	0.387103	0.241269					Overall
	Acquired_deformities_of_hip	Autosomal mCA	2.44483	0.017	0.0973428	0.893977	0.373645					Overall
	Acquired_deformities_of_hip	Autosomal mCA	2.44483	0.017	0.131989	0.893977	0.373645	129	612698	8	20030	MVP
	Acquired_deformities_of_hip	ChrY mCA	1.30417	0.35	0.517396	0.265566	0.28171	109	556474	18	86313	MVP
	Acquired_deformities_of_hip	ChrY mCA	1.30417	0.35	0.549924	0.265566	0.28171					Overall
	Acquired_deformities_of_hip	Expanded Autosomal mCA	2.67393	0.057	0.284334	0.983549	0.517484	129	612698	4	9714	MVP
	Acquired_deformities_of_hip	Expanded Autosomal mCA	2.67393	0.057	0.219083	0.983549	0.517484					Overall
	Acquired_deformities_of_hip	Expanded ChrY mCA	1.50207	0.2	0.422376	0.406843	0.314564					Overall
	Acquired_deformities_of_hip	Expanded ChrY mCA	1.50207	0.2	0.377802	0.406843	0.314564	109	556474	14	62911	MVP
	Acquired_deformities_of_knee	Any expanded mCA	1.03956	0.82	0.911895	0.0387945	0.173983	397	611685	44	71431	MVP
	Acquired_deformities_of_knee	Any expanded mCA	1.03956	0.82	0.928991	0.0387945	0.173983					Overall
	Acquired_deformities_of_knee	Any mCA	1.05343	0.72	0.839395	0.0520534	0.144975	397	611685	66	103423	MVP
	Acquired_deformities_of_knee	Any mCA	1.05343	0.72	0.882822	0.0520534	0.144975					Overall
	Acquired_deformities_of_knee	Autosomal mCA	1.13487	0.66	0.872779	0.126516	0.285429	397	611685	13	20008	MVP
	Acquired_deformities_of_knee	Autosomal mCA	1.13487	0.66	0.862339	0.126516	0.285429					Overall
	Acquired_deformities_of_knee	ChrX mCA	1.03769	0.96	0.995057	0.0369939	0.725041					Overall
	Acquired_deformities_of_knee	ChrY mCA	1.03859	0.82	0.884581	0.0378603	0.162101	343	555549	53	86187	MVP
	Acquired_deformities_of_knee	ChrY mCA	1.03859	0.82	0.902612	0.0378603	0.162101					Overall
	Acquired_deformities_of_knee	Expanded Autosomal mCA	0.761027	0.59	0.80242	-0.273086	0.505366					Overall
	Acquired_deformities_of_knee	Expanded Autosomal mCA	0.761027	0.59	0.840097	-0.273086	0.505366	397	611685	4	9704	MVP
	Acquired_deformities_of_knee	Expanded ChrY mCA	1.09697	0.62	0.792172	0.0925519	0.184221					Overall
	Acquired_deformities_of_knee	Expanded ChrY mCA	1.09697	0.62	0.766201	0.0925519	0.184221	343	555549	40	62821	MVP
	Acquired_foot_deformities	Any expanded mCA	0.9657	0.057	0.182628	-0.0349021	0.0183047	36496	475896	3837	56287	MVP	musculoskeletal
	Acquired_foot_deformities	Any expanded mCA	0.966839	0.057	0.201065	-0.0337233	0.017722					Overall	musculoskeletal
	Acquired_foot_deformities	Any expanded mCA	1.07952	0.39	0.780907	0.0765147	0.0882758	7570	435017	137	12146	UK Biobank	musculoskeletal
	Acquired_foot_deformities	Any expanded mCA	0.829186	0.12	0.50624	-0.187311	0.120056	1862	47866	76	2254	BioVU	musculoskeletal
	Acquired_foot_deformities	Any mCA	0.974798	0.095	0.243616	-0.0255254	0.0152948	36496	475896	5790	81240	MVP	musculoskeletal
	Acquired_foot_deformities	Any mCA	0.981657	0.18	0.421853	-0.018513	0.0138022					Overall	musculoskeletal
	Acquired_foot_deformities	Any mCA	1.01964	0.76	0.954784	0.0194508	0.0635446	1862	47866	321	7562	BioVU	musculoskeletal
	Acquired_foot_deformities	Any mCA	1.18179	0.64	0.985936	0.16703	0.358619	56	20777	11	3404	MGB Biobank	musculoskeletal
	Acquired_foot_deformities	Any mCA	1.00812	0.83	0.953166	0.00809213	0.037291	7570	435017	875	64393	UK Biobank	musculoskeletal
	Acquired_foot_deformities	ASXL1	1.17038	0.27	0.623775	0.157328	0.142228					Overall	musculoskeletal
	Acquired_foot_deformities	ASXL1	1.18214	0.25	0.659354	0.16733	0.145094	7248	413222	48	2594	UK Biobank	musculoskeletal
	Acquired_foot_deformities	Autosomal mCA	1.013	0.63	0.847613	0.0129139	0.0264726					Overall	musculoskeletal
	Acquired_foot_deformities	Autosomal mCA	1.01188	0.85	0.957629	0.0118125	0.0627721	7570	435017	264	14867	UK Biobank	musculoskeletal
	Acquired_foot_deformities	Autosomal mCA	1.01135	0.71	0.895475	0.0112905	0.0306	36496	475896	1138	15570	MVP	musculoskeletal
	Acquired_foot_deformities	Autosomal mCA	1.51807	0.43	0.926381	0.417441	0.532173	56	20777	4	913	MGB Biobank	musculoskeletal
	Acquired_foot_deformities	Autosomal mCA	1.01884	0.85	0.951809	0.0186675	0.0991819	1862	47866	112	2772	BioVU	musculoskeletal
	Acquired_foot_deformities	CHIP	1.02695	0.55	0.825033	0.0265973	0.044446					Overall	musculoskeletal
	Acquired_foot_deformities	CHIP	1.0203	0.66	0.873122	0.0200946	0.0454445	7725	437893	525	27265	UK Biobank	musculoskeletal
	Acquired_foot_deformities	CHIP	1.18497	0.43	0.936665	0.169719	0.213201	176	28129	29	2817	MGB Biobank	musculoskeletal
	Acquired_foot_deformities	ChrX mCA	1.0616	0.14	0.815196	0.0597745	0.0408289					Overall	musculoskeletal
	Acquired_foot_deformities	ChrX mCA	1.02238	0.81	0.975101	0.0221334	0.0928064	1195	26693	132	2806	BioVU	musculoskeletal
	Acquired_foot_deformities	ChrX mCA	1.04992	0.37	0.934958	0.0487145	0.0548199	6205	230808	360	11594	UK Biobank	musculoskeletal
	Acquired_foot_deformities	ChrX mCA	1.12773	0.14	0.968975	0.120211	0.0818738	4078	40427	158	1336	MVP	musculoskeletal
	Acquired_foot_deformities	ChrY mCA	0.945949	0.43	0.881383	-0.0555663	0.0698629	1365	204209	289	40761	UK Biobank	musculoskeletal
	Acquired_foot_deformities	ChrY mCA	0.955209	0.0067	0.025406	-0.0458255	0.0168863	32418	435469	4718	68074	MVP	musculoskeletal
	Acquired_foot_deformities	ChrY mCA	2.53109	0.089	0.922534	0.92865	0.546383	20	9739	7	2021	MGB Biobank	musculoskeletal
	Acquired_foot_deformities	ChrY mCA	0.956777	0.0066	0.0294086	-0.0441846	0.0162635					Overall	musculoskeletal
	Acquired_foot_deformities	ChrY mCA	1.02996	0.81	0.974885	0.0295243	0.123562	667	21173	92	2537	BioVU	musculoskeletal
	Acquired_foot_deformities	DDR	2.30995	0.049	0.289028	0.837224	0.424505	176	28129	6	277	MGB Biobank	musculoskeletal
	Acquired_foot_deformities	DDR	1.09715	0.63	0.833343	0.0927196	0.19082					Overall	musculoskeletal
	Acquired_foot_deformities	DDR	0.908637	0.65	0.906067	-0.0958101	0.213619	7222	412040	22	1412	UK Biobank	musculoskeletal
	Acquired_foot_deformities	DNMT3A	0.942131	0.32	0.800184	-0.0596106	0.0595901					Overall	musculoskeletal
	Acquired_foot_deformities	DNMT3A	0.951217	0.41	0.88054	-0.0500127	0.0603846	7487	425695	287	15067	UK Biobank	musculoskeletal
	Acquired_foot_deformities	DNMT3A	0.658937	0.26	0.965557	-0.417127	0.368542	176	28129	8	1345	MGB Biobank	musculoskeletal
	Acquired_foot_deformities	Expanded ASXL1	1.11399	0.61	0.866125	0.107948	0.213843					Overall	musculoskeletal
	Acquired_foot_deformities	Expanded ASXL1	1.11399	0.61	0.890723	0.107948	0.213843	7222	411929	22	1301	UK Biobank	musculoskeletal
	Acquired_foot_deformities	Expanded Autosomal mCA	0.975148	0.54	0.773464	-0.0251662	0.0410348					Overall	musculoskeletal
	Acquired_foot_deformities	Expanded Autosomal mCA	0.862904	0.37	0.814347	-0.147451	0.162818	1862	47866	39	1162	BioVU	musculoskeletal
	Acquired_foot_deformities	Expanded Autosomal mCA	0.975811	0.58	0.840097	-0.0244868	0.0445587	36496	475896	523	7583	MVP	musculoskeletal
	Acquired_foot_deformities	Expanded Autosomal mCA	1.05779	0.68	0.854522	0.0561863	0.138018	7570	435017	53	2884	UK Biobank	musculoskeletal
	Acquired_foot_deformities	Expanded CHIP	1.04415	0.5	0.739764	0.0432052	0.0640527					Overall	musculoskeletal
	Acquired_foot_deformities	Expanded CHIP	1.03096	0.64	0.820894	0.0304909	0.0658795	7440	422964	240	12336	UK Biobank	musculoskeletal
	Acquired_foot_deformities	Expanded CHIP	1.30079	0.34	0.852087	0.262968	0.273894	176	28129	16	1346	MGB Biobank	musculoskeletal
	Acquired_foot_deformities	Expanded ChrX mCA	0.532558	0.28	0.966719	-0.630064	0.578186	1195	26693	3	149	BioVU	musculoskeletal
	Acquired_foot_deformities	Expanded ChrX mCA	0.941326	0.85	0.94505	-0.0604655	0.316597	6205	230808	10	381	UK Biobank	musculoskeletal
	Acquired_foot_deformities	Expanded ChrX mCA	1.12131	0.32	0.840509	0.114498	0.115572					Overall	musculoskeletal
	Acquired_foot_deformities	Expanded ChrX mCA	1.19564	0.16	0.99887	0.178679	0.127103	4078	40427	64	532	MVP	musculoskeletal
	Acquired_foot_deformities	Expanded ChrY mCA	1.10269	0.44	0.916641	0.0977555	0.125876	1365	204209	74	9034	UK Biobank	musculoskeletal
	Acquired_foot_deformities	Expanded ChrY mCA	0.959177	0.031	0.115452	-0.0416798	0.0192715					Overall	musculoskeletal
	Acquired_foot_deformities	Expanded ChrY mCA	0.955058	0.019	0.0702105	-0.0459836	0.0196146	32418	435469	3336	49653	MVP	musculoskeletal
	Acquired_foot_deformities	Expanded ChrY mCA	1.0379	0.84	0.987092	0.0372004	0.181809	667	21173	35	1002	BioVU	musculoskeletal
	Acquired_foot_deformities	Expanded DDR	4.66604	0.00083	0.0210682	1.54031	0.460864	176	28129	5	115	MGB Biobank	musculoskeletal
	Acquired_foot_deformities	Expanded DDR	1.78118	0.027	0.10468	0.577274	0.260929					Overall	musculoskeletal
	Acquired_foot_deformities	Expanded DDR	1.1308	0.7	0.845991	0.122925	0.316552	7210	411159	10	531	UK Biobank	musculoskeletal
	Acquired_foot_deformities	Expanded DNMT3A	0.660262	0.42	0.859632	-0.415118	0.511689	176	28129	4	659	MGB Biobank	musculoskeletal
	Acquired_foot_deformities	Expanded DNMT3A	1.0427	0.63	0.931919	0.0418159	0.0873739	7334	416951	134	6323	UK Biobank	musculoskeletal
	Acquired_foot_deformities	Expanded DNMT3A	1.02929	0.74	0.945204	0.0288703	0.0861273					Overall	musculoskeletal
	Acquired_foot_deformities	Expanded JAK2	1.61087	0.24	0.368485	0.476775	0.408511					Overall	musculoskeletal
	Acquired_foot_deformities	Expanded JAK2	1.61087	0.24	0.376867	0.476775	0.408511	7206	410855	6	227	UK Biobank	musculoskeletal
	Acquired_foot_deformities	Expanded Splice	0.76785	0.6	0.708952	-0.264161	0.500305	7204	411038	4	410	UK Biobank	musculoskeletal
	Acquired_foot_deformities	Expanded Splice	1.16939	0.7	0.781566	0.156486	0.412226					Overall	musculoskeletal
	Acquired_foot_deformities	Expanded TET2	0.894168	0.47	0.686061	-0.111862	0.154997					Overall	musculoskeletal
	Acquired_foot_deformities	Expanded TET2	0.901437	0.51	0.750667	-0.103765	0.158738	7240	412973	40	2345	UK Biobank	musculoskeletal
	Acquired_foot_deformities	JAK2	1.54293	0.29	0.425771	0.433684	0.408504					Overall	musculoskeletal
	Acquired_foot_deformities	JAK2	1.54293	0.29	0.436419	0.433684	0.408504	7206	410862	6	234	UK Biobank	musculoskeletal
	Acquired_foot_deformities	Splice	1.13824	0.68	0.778064	0.129484	0.317989					Overall	musculoskeletal
	Acquired_foot_deformities	Splice	1.02083	0.95	0.973543	0.0206199	0.353966	7208	411229	8	601	UK Biobank	musculoskeletal
	Acquired_foot_deformities	TET2	1.09259	0.35	0.707262	0.0885473	0.0942624					Overall	musculoskeletal
	Acquired_foot_deformities	TET2	1.09612	0.34	0.759208	0.0917797	0.0966564	7309	416001	109	5373	UK Biobank	musculoskeletal
	Acquired_foot_deformities	TET2	1.02604	0.95	0.994159	0.0257089	0.42617	176	28129	6	603	MGB Biobank	musculoskeletal
	Acquired_hemolytic_anemias	Any expanded mCA	1.35009	0.39	0.769433	0.300168	0.351161	177	50695	9	2362	BioVU	hematopoietic
	Acquired_hemolytic_anemias	Any expanded mCA	1.17471	0.1	0.273175	0.161025	0.0983834	922	611443	142	71359	MVP	hematopoietic
	Acquired_hemolytic_anemias	Any expanded mCA	1.29797	0.0039	0.0270108	0.260805	0.0904093					Overall	hematopoietic
	Acquired_hemolytic_anemias	Any expanded mCA	3.24033	0.0001	0.00236019	1.17568	0.302629	151	447883	15	12368	UK Biobank	hematopoietic
	Acquired_hemolytic_anemias	Any mCA	1.22991	0.0041	0.0260979	0.206942	0.0721102					Overall	hematopoietic
	Acquired_hemolytic_anemias	Any mCA	1.33943	0.15	0.796634	0.292247	0.201707	177	50695	32	8045	BioVU	hematopoietic
	Acquired_hemolytic_anemias	Any mCA	1.68569	0.008	0.126624	0.522178	0.19703	151	447883	42	65924	UK Biobank	hematopoietic
	Acquired_hemolytic_anemias	Any mCA	1.16471	0.072	0.202252	0.152475	0.0848316	922	611443	202	103321	MVP	hematopoietic
	Acquired_hemolytic_anemias	Any mCA	0.511083	0.24	0.916203	-0.671223	0.575841	29	22333	4	3761	MGB Biobank	hematopoietic
	Acquired_hemolytic_anemias	ASXL1	3.53287	0.0067	0.0950083	1.26211	0.465477					Overall	hematopoietic
	Acquired_hemolytic_anemias	ASXL1	2.60069	0.1	0.472485	0.955777	0.587724	134	425531	3	2670	UK Biobank	hematopoietic
	Acquired_hemolytic_anemias	Autosomal mCA	2.37706	5e-17	2.20217e-15	0.865864	0.103245					Overall	hematopoietic
	Acquired_hemolytic_anemias	Autosomal mCA	3.05104	1.7e-05	0.000364965	1.11548	0.259104	151	447883	17	15314	UK Biobank	hematopoietic
	Acquired_hemolytic_anemias	Autosomal mCA	2.4862	1.6e-13	7.67169e-12	0.910755	0.123448	922	611443	76	19937	MVP	hematopoietic
	Acquired_hemolytic_anemias	Autosomal mCA	1.5139	0.16	0.684169	0.414692	0.293905	177	50695	13	2947	BioVU	hematopoietic
	Acquired_hemolytic_anemias	CHIP	2.10464	0.00017	0.00411585	0.744143	0.197752					Overall	hematopoietic
	Acquired_hemolytic_anemias	CHIP	2.23457	0.00034	0.00652347	0.804051	0.22434	155	451025	24	28164	UK Biobank	hematopoietic
	Acquired_hemolytic_anemias	CHIP	1.70812	0.2	0.794587	0.535391	0.418775	45	30444	8	3165	MGB Biobank	hematopoietic
	Acquired_hemolytic_anemias	ChrX mCA	1.01804	0.95	0.995057	0.0178812	0.302965					Overall	hematopoietic
	Acquired_hemolytic_anemias	ChrX mCA	0.899682	0.76	0.965454	-0.105714	0.351113	98	28552	9	3026	BioVU	hematopoietic
	Acquired_hemolytic_anemias	ChrX mCA	1.45953	0.53	0.979152	0.378114	0.599428	58	56173	3	1932	MVP	hematopoietic
	Acquired_hemolytic_anemias	ChrY mCA	1.58443	0.072	0.505543	0.460227	0.255591	75	206265	28	41237	UK Biobank	hematopoietic
	Acquired_hemolytic_anemias	ChrY mCA	0.993235	0.94	0.966729	-0.00678778	0.0905579					Overall	hematopoietic
	Acquired_hemolytic_anemias	ChrY mCA	0.876894	0.19	0.347918	-0.13137	0.100389	864	555270	133	86141	MVP	hematopoietic
	Acquired_hemolytic_anemias	ChrY mCA	2.00784	0.058	0.744141	0.697058	0.367451	79	22143	12	2657	BioVU	hematopoietic
	Acquired_hemolytic_anemias	DDR	3.47435	0.081	0.28515	1.24541	0.714098					Overall	hematopoietic
	Acquired_hemolytic_anemias	DNMT3A	1.85406	0.05	0.429822	0.617376	0.315654					Overall	hematopoietic
	Acquired_hemolytic_anemias	DNMT3A	1.85406	0.05	0.459692	0.617376	0.315654	142	438414	11	15553	UK Biobank	hematopoietic
	Acquired_hemolytic_anemias	Expanded ASXL1	6.8801	3.9e-05	0.00133897	1.92863	0.468988					Overall	hematopoietic
	Acquired_hemolytic_anemias	Expanded ASXL1	4.92806	0.0069	0.082978	1.59495	0.59001	134	424195	3	1334	UK Biobank	hematopoietic
	Acquired_hemolytic_anemias	Expanded Autosomal mCA	3.13358	1.2e-13	6.00611e-12	1.14218	0.154028	922	611443	47	9660	MVP	hematopoietic
	Acquired_hemolytic_anemias	Expanded Autosomal mCA	9.79781	8.5e-12	2.49897e-10	2.28216	0.334121	151	447883	10	2966	UK Biobank	hematopoietic
	Acquired_hemolytic_anemias	Expanded Autosomal mCA	3.48926	4.6e-21	1.93525e-19	1.24969	0.132681					Overall	hematopoietic
	Acquired_hemolytic_anemias	Expanded Autosomal mCA	1.52448	0.31	0.779391	0.421652	0.418987	177	50695	6	1224	BioVU	hematopoietic
	Acquired_hemolytic_anemias	Expanded CHIP	3.21897	2.9e-07	7.18519e-06	1.16906	0.22779					Overall	hematopoietic
	Acquired_hemolytic_anemias	Expanded CHIP	3.55042	6.5e-07	1.45586e-05	1.26707	0.2546	149	435606	18	12745	UK Biobank	hematopoietic
	Acquired_hemolytic_anemias	Expanded CHIP	2.17244	0.13	0.683788	0.775852	0.509977	45	30444	5	1524	MGB Biobank	hematopoietic
	Acquired_hemolytic_anemias	Expanded ChrY mCA	1.33621	0.59	0.985312	0.289836	0.543981	79	22143	4	1043	BioVU	hematopoietic
	Acquired_hemolytic_anemias	Expanded ChrY mCA	0.906019	0.39	0.587047	-0.0986947	0.114126	864	555270	99	62788	MVP	hematopoietic
	Acquired_hemolytic_anemias	Expanded ChrY mCA	0.930155	0.51	0.716938	-0.0724037	0.108984					Overall	hematopoietic
	Acquired_hemolytic_anemias	Expanded ChrY mCA	1.13243	0.8	0.978249	0.124364	0.497689	75	206265	5	9157	UK Biobank	hematopoietic
	Acquired_hemolytic_anemias	Expanded DNMT3A	3.08275	0.0021	0.0515131	1.12582	0.366424					Overall	hematopoietic
	Acquired_hemolytic_anemias	Expanded DNMT3A	3.08275	0.0021	0.0588025	1.12582	0.366424	139	429404	8	6543	UK Biobank	hematopoietic
	Acquired_hemolytic_anemias	Expanded Splice	22.9347	4.4e-12	6.6051e-11	3.13265	0.452363					Overall	hematopoietic
	Acquired_hemolytic_anemias	Expanded Splice	18.0269	9.4e-07	7.50111e-06	2.89187	0.589698	134	423278	3	417	UK Biobank	hematopoietic
	Acquired_hemolytic_anemias	Expanded Splice	32.3607	8.2e-07	0.000117133	3.47695	0.705146	45	30444	3	86	MGB Biobank	hematopoietic
	Acquired_hemolytic_anemias	Expanded TET2	3.00335	0.061	0.229291	1.09973	0.585982					Overall	hematopoietic
	Acquired_hemolytic_anemias	Expanded TET2	3.00335	0.061	0.229952	1.09973	0.585982	134	425290	3	2429	UK Biobank	hematopoietic
	Acquired_hemolytic_anemias	Splice	13.6553	4.5e-09	6.48301e-08	2.61413	0.44582					Overall	hematopoietic
	Acquired_hemolytic_anemias	Splice	11.9033	2.7e-05	0.0001681	2.47682	0.589642	134	423475	3	614	UK Biobank	hematopoietic
	Acquired_hemolytic_anemias	Splice	16.4017	4e-05	0.00243129	2.79739	0.68119	45	30444	3	142	MGB Biobank	hematopoietic
	Acquired_hemolytic_anemias	TET2	2.25448	0.038	0.264264	0.812919	0.391588					Overall	hematopoietic
	Acquired_hemolytic_anemias	TET2	2.32188	0.065	0.371634	0.842375	0.457042	136	428440	5	5579	UK Biobank	hematopoietic
	Acquired_hypothyroidism	Any expanded mCA	0.997491	0.94	0.982808	-0.00251256	0.0358628					Overall	endocrine/metabolic
	Acquired_hypothyroidism	Any expanded mCA	1.62281	0.2	0.624519	0.484162	0.38067	206	447839	8	12373	UK Biobank	endocrine/metabolic
	Acquired_hypothyroidism	Any expanded mCA	0.977142	0.92	0.985849	-0.0231229	0.220975	639	21391	23	982	MGB Biobank	endocrine/metabolic
	Acquired_hypothyroidism	Any expanded mCA	1.00273	0.94	0.97478	0.00272277	0.037443	7411	601680	951	70100	MVP	endocrine/metabolic
	Acquired_hypothyroidism	Any expanded mCA	0.832377	0.27	0.69575	-0.183469	0.164704	1040	49701	40	2325	BioVU	endocrine/metabolic
	Acquired_hypothyroidism	Any mCA	0.980858	0.55	0.735643	-0.0193272	0.0321038	7411	601680	1358	101547	MVP	endocrine/metabolic
	Acquired_hypothyroidism	Any mCA	0.959096	0.15	0.380655	-0.0417644	0.0291428					Overall	endocrine/metabolic
	Acquired_hypothyroidism	Any mCA	1.17898	0.41	0.801702	0.164651	0.199222	206	447839	34	65934	UK Biobank	endocrine/metabolic
	Acquired_hypothyroidism	Any mCA	0.861734	0.11	0.774805	-0.148809	0.0921315	1040	49701	146	7902	BioVU	endocrine/metabolic
	Acquired_hypothyroidism	Any mCA	0.766814	0.033	0.72371	-0.26551	0.124826	639	21391	82	3626	MGB Biobank	endocrine/metabolic
	Acquired_hypothyroidism	ASXL1	0.644779	0.29	0.64406	-0.438848	0.412383					Overall	endocrine/metabolic
	Acquired_hypothyroidism	ASXL1	0.644779	0.29	0.77336	-0.438848	0.412383	951	29098	6	284	MGB Biobank	endocrine/metabolic
	Acquired_hypothyroidism	Autosomal mCA	0.921509	0.23	0.596071	-0.0817425	0.0674115	7411	601680	236	19652	MVP	endocrine/metabolic
	Acquired_hypothyroidism	Autosomal mCA	0.946457	0.33	0.630705	-0.0550293	0.0569288					Overall	endocrine/metabolic
	Acquired_hypothyroidism	Autosomal mCA	1.67252	0.085	0.339781	0.51433	0.298556	206	447839	12	15319	UK Biobank	endocrine/metabolic
	Acquired_hypothyroidism	Autosomal mCA	0.865973	0.32	0.778492	-0.143902	0.145413	1040	49701	51	2899	BioVU	endocrine/metabolic
	Acquired_hypothyroidism	Autosomal mCA	1.07051	0.71	0.960637	0.0681398	0.182603	639	21391	33	968	MGB Biobank	endocrine/metabolic
	Acquired_hypothyroidism	CHIP	0.510088	0.062	0.306316	-0.673172	0.361342	217	450972	8	28187	UK Biobank	endocrine/metabolic
	Acquired_hypothyroidism	CHIP	1.02566	0.79	0.923276	0.0253402	0.0958975					Overall	endocrine/metabolic
	Acquired_hypothyroidism	CHIP	1.08141	0.43	0.936665	0.0782666	0.0994643	951	29098	128	3007	MGB Biobank	endocrine/metabolic
	Acquired_hypothyroidism	ChrX mCA	0.647702	0.34	0.927538	-0.434325	0.458363	139	241547	5	12256	UK Biobank	endocrine/metabolic
	Acquired_hypothyroidism	ChrX mCA	0.862791	0.25	0.858805	-0.147583	0.129601	746	27803	66	2950	BioVU	endocrine/metabolic
	Acquired_hypothyroidism	ChrX mCA	0.690444	0.061	0.674105	-0.370421	0.197873	484	11367	28	771	MGB Biobank	endocrine/metabolic
	Acquired_hypothyroidism	ChrX mCA	0.95116	0.55	0.945842	-0.050073	0.0832691					Overall	endocrine/metabolic
	Acquired_hypothyroidism	ChrX mCA	1.27219	0.076	0.968975	0.240739	0.135599	1222	54335	58	1853	MVP	endocrine/metabolic
	Acquired_hypothyroidism	ChrY mCA	0.699491	0.11	0.922534	-0.357402	0.22586	155	10024	30	2133	MGB Biobank	endocrine/metabolic
	Acquired_hypothyroidism	ChrY mCA	0.95424	0.17	0.359268	-0.0468406	0.0341268					Overall	endocrine/metabolic
	Acquired_hypothyroidism	ChrY mCA	1.04633	0.88	0.988175	0.0452899	0.292249	67	206292	18	41247	UK Biobank	endocrine/metabolic
	Acquired_hypothyroidism	ChrY mCA	0.837025	0.35	0.952977	-0.177902	0.189447	294	21898	38	2626	BioVU	endocrine/metabolic
	Acquired_hypothyroidism	ChrY mCA	0.964633	0.31	0.485636	-0.0360071	0.0353672	6189	547345	1121	84656	MVP	endocrine/metabolic
	Acquired_hypothyroidism	DDR	1.08548	0.78	0.911102	0.0820189	0.294227					Overall	endocrine/metabolic
	Acquired_hypothyroidism	DDR	1.08548	0.78	0.947693	0.0820189	0.294227	951	29098	12	295	MGB Biobank	endocrine/metabolic
	Acquired_hypothyroidism	DNMT3A	1.22665	0.092	0.549806	0.204283	0.121276					Overall	endocrine/metabolic
	Acquired_hypothyroidism	DNMT3A	1.29068	0.038	0.758789	0.255166	0.123079	951	29098	76	1406	MGB Biobank	endocrine/metabolic
	Acquired_hypothyroidism	Expanded ASXL1	1.12329	0.8	0.941144	0.116258	0.451814	951	29098	5	145	MGB Biobank	endocrine/metabolic
	Acquired_hypothyroidism	Expanded ASXL1	1.12329	0.8	0.950986	0.116258	0.451814					Overall	endocrine/metabolic
	Acquired_hypothyroidism	Expanded Autosomal mCA	0.89609	0.2	0.46949	-0.109714	0.085622					Overall	endocrine/metabolic
	Acquired_hypothyroidism	Expanded Autosomal mCA	0.717349	0.39	0.677393	-0.332192	0.382465	639	21391	7	320	MGB Biobank	endocrine/metabolic
	Acquired_hypothyroidism	Expanded Autosomal mCA	0.906069	0.65	0.92884	-0.0986397	0.216478	1040	49701	22	1206	BioVU	endocrine/metabolic
	Acquired_hypothyroidism	Expanded Autosomal mCA	0.885156	0.21	0.546952	-0.121991	0.0974531	7411	601680	110	9532	MVP	endocrine/metabolic
	Acquired_hypothyroidism	Expanded Autosomal mCA	2.15665	0.19	0.458936	0.768555	0.583754	206	447839	3	2971	UK Biobank	endocrine/metabolic
	Acquired_hypothyroidism	Expanded CHIP	1.08857	0.52	0.749409	0.0848626	0.13039					Overall	endocrine/metabolic
	Acquired_hypothyroidism	Expanded CHIP	1.14119	0.32	0.852087	0.13207	0.132638	951	29098	66	1444	MGB Biobank	endocrine/metabolic
	Acquired_hypothyroidism	Expanded ChrX mCA	1.71635	0.23	0.966719	0.540203	0.448991	746	27803	5	151	BioVU	endocrine/metabolic
	Acquired_hypothyroidism	Expanded ChrX mCA	1.47843	0.5	0.757877	0.390979	0.580323	484	11367	3	41	MGB Biobank	endocrine/metabolic
	Acquired_hypothyroidism	Expanded ChrX mCA	1.20369	0.41	0.99887	0.185392	0.225721	1222	54335	20	734	MVP	endocrine/metabolic
	Acquired_hypothyroidism	Expanded ChrX mCA	1.31182	0.15	0.711807	0.271414	0.190496					Overall	endocrine/metabolic
	Acquired_hypothyroidism	Expanded ChrY mCA	0.829068	0.51	0.985312	-0.187453	0.284139	294	21898	14	1029	BioVU	endocrine/metabolic
	Acquired_hypothyroidism	Expanded ChrY mCA	0.994301	0.89	0.93649	-0.00571568	0.0400042	6189	547345	839	61654	MVP	endocrine/metabolic
	Acquired_hypothyroidism	Expanded ChrY mCA	1.15245	0.64	0.951525	0.141889	0.300234	155	10024	15	642	MGB Biobank	endocrine/metabolic
	Acquired_hypothyroidism	Expanded ChrY mCA	0.99336	0.87	0.942155	-0.006662	0.0392731					Overall	endocrine/metabolic
	Acquired_hypothyroidism	Expanded DDR	1.95136	0.048	0.151457	0.668529	0.337645					Overall	endocrine/metabolic
	Acquired_hypothyroidism	Expanded DDR	1.95136	0.048	0.244313	0.668529	0.337645	951	29098	9	119	MGB Biobank	endocrine/metabolic
	Acquired_hypothyroidism	Expanded DNMT3A	1.22604	0.25	0.655986	0.203793	0.175445					Overall	endocrine/metabolic
	Acquired_hypothyroidism	Expanded DNMT3A	1.22604	0.25	0.828028	0.203793	0.175445	951	29098	35	689	MGB Biobank	endocrine/metabolic
	Acquired_hypothyroidism	Expanded JAK2	3.57047	0.011	0.0324214	1.2727	0.503221					Overall	endocrine/metabolic
	Acquired_hypothyroidism	Expanded JAK2	3.57047	0.011	0.0535514	1.2727	0.503221	951	29098	4	27	MGB Biobank	endocrine/metabolic
	Acquired_hypothyroidism	Expanded Splice	0.871401	0.81	0.860499	-0.137653	0.582337					Overall	endocrine/metabolic
	Acquired_hypothyroidism	Expanded Splice	0.871401	0.81	0.887773	-0.137653	0.582337	951	29098	3	86	MGB Biobank	endocrine/metabolic
	Acquired_hypothyroidism	Expanded TET2	0.71503	0.32	0.58073	-0.33543	0.337899					Overall	endocrine/metabolic
	Acquired_hypothyroidism	Expanded TET2	0.71503	0.32	0.778024	-0.33543	0.337899	951	29098	9	288	MGB Biobank	endocrine/metabolic
	Acquired_hypothyroidism	JAK2	3.20699	0.021	0.0542556	1.16533	0.503237					Overall	endocrine/metabolic
	Acquired_hypothyroidism	JAK2	3.20699	0.021	0.0789377	1.16533	0.503237	951	29098	4	31	MGB Biobank	endocrine/metabolic
	Acquired_hypothyroidism	Splice	0.547919	0.3	0.42423	-0.601627	0.581534					Overall	endocrine/metabolic
	Acquired_hypothyroidism	Splice	0.547919	0.3	0.591982	-0.601627	0.581534	951	29098	3	141	MGB Biobank	endocrine/metabolic
	Acquired_hypothyroidism	TET2	0.827826	0.36	0.718558	-0.188953	0.206114					Overall	endocrine/metabolic
	Acquired_hypothyroidism	TET2	0.845469	0.44	0.854129	-0.167864	0.215358	951	29098	23	669	MGB Biobank	endocrine/metabolic
	Acquired_spondylolisthesis	Any expanded mCA	0.898327	0.003	0.0213515	-0.107221	0.0361091					Overall	musculoskeletal
	Acquired_spondylolisthesis	Any expanded mCA	0.874015	0.46	0.822136	-0.134657	0.181068	659	49946	34	2322	BioVU	musculoskeletal
	Acquired_spondylolisthesis	Any expanded mCA	1.43106	0.18	0.591203	0.358415	0.268987	394	447586	16	12364	UK Biobank	musculoskeletal
	Acquired_spondylolisthesis	Any expanded mCA	0.891394	0.002	0.0142705	-0.114968	0.0372	9720	596526	907	69888	MVP	musculoskeletal
	Acquired_spondylolisthesis	Any mCA	0.911609	0.0026	0.0155185	-0.0925438	0.0307104	9720	596526	1397	101107	MVP	musculoskeletal
	Acquired_spondylolisthesis	Any mCA	0.91487	0.002	0.0153191	-0.0889735	0.028846					Overall	musculoskeletal
	Acquired_spondylolisthesis	Any mCA	0.454686	0.23	0.915269	-0.788148	0.663513	19	22011	3	3671	MGB Biobank	musculoskeletal
	Acquired_spondylolisthesis	Any mCA	0.909293	0.36	0.884254	-0.0950878	0.104357	659	49946	120	7898	BioVU	musculoskeletal
	Acquired_spondylolisthesis	Any mCA	1.0369	0.8	0.953166	0.0362403	0.145248	394	447586	63	65889	UK Biobank	musculoskeletal
	Acquired_spondylolisthesis	ASXL1	0.694596	0.61	0.847736	-0.364425	0.710188					Overall	musculoskeletal
	Acquired_spondylolisthesis	Autosomal mCA	0.926717	0.64	0.898711	-0.0761067	0.162264	659	49946	42	2896	BioVU	musculoskeletal
	Acquired_spondylolisthesis	Autosomal mCA	0.925113	0.17	0.44839	-0.0778396	0.0571059					Overall	musculoskeletal
	Acquired_spondylolisthesis	Autosomal mCA	0.92122	0.19	0.545245	-0.0820568	0.062709	9720	596526	271	19523	MVP	musculoskeletal
	Acquired_spondylolisthesis	Autosomal mCA	0.992238	0.98	0.993014	-0.00779184	0.263795	394	447586	15	15319	UK Biobank	musculoskeletal
	Acquired_spondylolisthesis	CHIP	1.02837	0.86	0.946952	0.0279778	0.160806					Overall	musculoskeletal
	Acquired_spondylolisthesis	CHIP	0.973157	0.89	0.953919	-0.0272099	0.193882	393	450733	29	28160	UK Biobank	musculoskeletal
	Acquired_spondylolisthesis	CHIP	1.16139	0.6	0.971189	0.14962	0.287844	79	29949	16	3057	MGB Biobank	musculoskeletal
	Acquired_spondylolisthesis	ChrX mCA	0.833572	0.29	0.968975	-0.182035	0.172526	1133	54458	35	1865	MVP	musculoskeletal
	Acquired_spondylolisthesis	ChrX mCA	0.98904	0.94	0.998947	-0.0110201	0.151189	436	28040	50	2959	BioVU	musculoskeletal
	Acquired_spondylolisthesis	ChrX mCA	1.20884	0.41	0.953802	0.189665	0.229141	277	241378	21	12235	UK Biobank	musculoskeletal
	Acquired_spondylolisthesis	ChrX mCA	0.969501	0.76	0.976342	-0.0309734	0.101855					Overall	musculoskeletal
	Acquired_spondylolisthesis	ChrY mCA	1.00723	0.97	0.998277	0.00720738	0.222508	117	206208	31	41221	UK Biobank	musculoskeletal
	Acquired_spondylolisthesis	ChrY mCA	1.02134	0.91	0.988639	0.0211177	0.191602	223	21906	39	2611	BioVU	musculoskeletal
	Acquired_spondylolisthesis	ChrY mCA	0.916489	0.0084	0.0354612	-0.087205	0.0330827					Overall	musculoskeletal
	Acquired_spondylolisthesis	ChrY mCA	0.911205	0.0063	0.0243843	-0.0929878	0.0340113	8587	542068	1135	84325	MVP	musculoskeletal
	Acquired_spondylolisthesis	ChrY mCA	0.992713	0.99	0.99925	-0.00731362	0.751371	9	10122	3	2136	MGB Biobank	musculoskeletal
	Acquired_spondylolisthesis	DDR	1.38582	0.65	0.850497	0.326294	0.724359					Overall	musculoskeletal
	Acquired_spondylolisthesis	DNMT3A	1.27823	0.2	0.717439	0.245473	0.191265					Overall	musculoskeletal
	Acquired_spondylolisthesis	DNMT3A	1.23788	0.34	0.85718	0.213403	0.225236	385	438116	21	15543	UK Biobank	musculoskeletal
	Acquired_spondylolisthesis	DNMT3A	1.38873	0.36	0.972689	0.328393	0.36217	79	29949	9	1444	MGB Biobank	musculoskeletal
	Acquired_spondylolisthesis	Expanded Autosomal mCA	0.940383	0.46	0.722088	-0.0614685	0.0836874					Overall	musculoskeletal
	Acquired_spondylolisthesis	Expanded Autosomal mCA	0.958561	0.63	0.865529	-0.0423217	0.0889688	9720	596526	132	9472	MVP	musculoskeletal
	Acquired_spondylolisthesis	Expanded Autosomal mCA	0.831687	0.48	0.87369	-0.184299	0.262943	659	49946	15	1209	BioVU	musculoskeletal
	Acquired_spondylolisthesis	Expanded CHIP	1.30829	0.19	0.442133	0.268723	0.203109					Overall	musculoskeletal
	Acquired_spondylolisthesis	Expanded CHIP	1.22356	0.42	0.679023	0.201768	0.249295	381	435321	17	12748	UK Biobank	musculoskeletal
	Acquired_spondylolisthesis	Expanded CHIP	1.49319	0.25	0.813434	0.400918	0.35029	79	29949	10	1470	MGB Biobank	musculoskeletal
	Acquired_spondylolisthesis	Expanded ChrX mCA	0.933732	0.79	0.981325	-0.0685657	0.251633					Overall	musculoskeletal
	Acquired_spondylolisthesis	Expanded ChrX mCA	0.928594	0.78	0.99887	-0.0740839	0.269147	1133	54458	14	728	MVP	musculoskeletal
	Acquired_spondylolisthesis	Expanded ChrY mCA	0.889198	0.0033	0.017812	-0.117436	0.0400194	8587	542068	784	61498	MVP	musculoskeletal
	Acquired_spondylolisthesis	Expanded ChrY mCA	1.64321	0.13	0.738499	0.496654	0.331635	117	206208	12	9146	UK Biobank	musculoskeletal
	Acquired_spondylolisthesis	Expanded ChrY mCA	1.41978	0.17	0.89128	0.350501	0.253823	223	21906	19	1020	BioVU	musculoskeletal
	Acquired_spondylolisthesis	Expanded ChrY mCA	0.906974	0.013	0.0585035	-0.0976411	0.0392532					Overall	musculoskeletal
	Acquired_spondylolisthesis	Expanded DNMT3A	1.60573	0.058	0.352393	0.473577	0.249589					Overall	musculoskeletal
	Acquired_spondylolisthesis	Expanded DNMT3A	1.63108	0.096	0.484648	0.48924	0.294304	376	429113	12	6540	UK Biobank	musculoskeletal
	Acquired_spondylolisthesis	Expanded DNMT3A	1.54258	0.36	0.859632	0.433459	0.471016	79	29949	5	707	MGB Biobank	musculoskeletal
	Acquired_spondylolisthesis	Expanded TET2	1.48185	0.43	0.66087	0.393292	0.503639					Overall	musculoskeletal
	Acquired_spondylolisthesis	Expanded TET2	1.48185	0.43	0.70207	0.393292	0.503639	368	425000	4	2427	UK Biobank	musculoskeletal
	Acquired_spondylolisthesis	TET2	0.68331	0.45	0.831892	-0.380807	0.503207	368	428151	4	5578	UK Biobank	musculoskeletal
	Acquired_spondylolisthesis	TET2	1.28589	0.63	0.952818	0.25145	0.5253	79	29949	4	670	MGB Biobank	musculoskeletal
	Acquired_spondylolisthesis	TET2	0.92473	0.83	0.967722	-0.078254	0.363381					Overall	musculoskeletal
	Acquired_toe_deformities	Any expanded mCA	0.991679	0.94	0.991405	-0.0083563	0.112305	4456	441031	85	12236	UK Biobank	musculoskeletal
	Acquired_toe_deformities	Any expanded mCA	0.916945	7.3e-05	0.000964114	-0.0867073	0.0218651					Overall	musculoskeletal
	Acquired_toe_deformities	Any expanded mCA	0.91499	7.9e-05	0.000955274	-0.0888426	0.0225046	22325	536740	2546	62144	MVP	musculoskeletal
	Acquired_toe_deformities	Any expanded mCA	0.869894	0.39	0.768047	-0.139384	0.162443	868	49667	42	2314	BioVU	musculoskeletal
	Acquired_toe_deformities	Any mCA	0.935835	0.00012	0.00141406	-0.0663165	0.0172393					Overall	musculoskeletal
	Acquired_toe_deformities	Any mCA	0.925326	4.1e-05	0.000438348	-0.0776095	0.0189275	22325	536740	3797	89915	MVP	musculoskeletal
	Acquired_toe_deformities	Any mCA	0.983956	0.73	0.934084	-0.0161736	0.0474405	4456	441031	548	65039	UK Biobank	musculoskeletal
	Acquired_toe_deformities	Any mCA	1.54881	0.31	0.916203	0.437485	0.429084	31	21654	9	3582	MGB Biobank	musculoskeletal
	Acquired_toe_deformities	Any mCA	0.986369	0.88	0.981957	-0.0137245	0.0899068	868	49667	163	7841	BioVU	musculoskeletal
	Acquired_toe_deformities	ASXL1	1.12365	0.53	0.823211	0.116582	0.186688					Overall	musculoskeletal
	Acquired_toe_deformities	ASXL1	1.12365	0.53	0.875991	0.116582	0.186688	4276	418975	29	2631	UK Biobank	musculoskeletal
	Acquired_toe_deformities	Autosomal mCA	0.965819	0.67	0.872952	-0.0347789	0.0821664	4456	441031	154	15075	UK Biobank	musculoskeletal
	Acquired_toe_deformities	Autosomal mCA	0.971001	0.38	0.676197	-0.0294281	0.0337567					Overall	musculoskeletal
	Acquired_toe_deformities	Autosomal mCA	0.957767	0.26	0.625896	-0.0431507	0.0386375	22325	536740	718	17369	MVP	musculoskeletal
	Acquired_toe_deformities	Autosomal mCA	1.14811	0.29	0.778492	0.138118	0.131488	868	49667	65	2860	BioVU	musculoskeletal
	Acquired_toe_deformities	CHIP	1.0415	0.47	0.774819	0.0406659	0.0565042					Overall	musculoskeletal
	Acquired_toe_deformities	CHIP	1.33496	0.26	0.848865	0.288898	0.256024	102	29406	21	2975	MGB Biobank	musculoskeletal
	Acquired_toe_deformities	CHIP	1.02835	0.63	0.857396	0.0279559	0.0579327	4571	444017	324	27673	UK Biobank	musculoskeletal
	Acquired_toe_deformities	ChrX mCA	1.00713	0.92	0.999371	0.00710182	0.0716088	3541	236099	211	11901	UK Biobank	musculoskeletal
	Acquired_toe_deformities	ChrX mCA	0.779169	0.088	0.73178	-0.249528	0.146322	562	27855	52	2947	BioVU	musculoskeletal
	Acquired_toe_deformities	ChrX mCA	1.04669	0.68	0.992847	0.0456359	0.11135	2159	48729	86	1606	MVP	musculoskeletal
	Acquired_toe_deformities	ChrX mCA	0.97991	0.71	0.965665	-0.0202944	0.0555474					Overall	musculoskeletal
	Acquired_toe_deformities	ChrY mCA	0.916474	2.4e-05	0.000199236	-0.087222	0.0206485	20166	488011	3161	75009	MVP	musculoskeletal
	Acquired_toe_deformities	ChrY mCA	0.9259	0.00011	0.000839513	-0.0769886	0.0198887					Overall	musculoskeletal
	Acquired_toe_deformities	ChrY mCA	3.16609	0.085	0.922534	1.1525	0.668603	12	10046	6	2102	MGB Biobank	musculoskeletal
	Acquired_toe_deformities	ChrY mCA	1.19936	0.26	0.919058	0.181788	0.162592	306	21812	56	2603	BioVU	musculoskeletal
	Acquired_toe_deformities	ChrY mCA	1.00341	0.97	0.994652	0.00340774	0.0837486	915	204932	205	40915	UK Biobank	musculoskeletal
	Acquired_toe_deformities	DDR	2.94855	0.022	0.208465	1.08131	0.47181	102	29406	5	289	MGB Biobank	musculoskeletal
	Acquired_toe_deformities	DDR	1.18372	0.48	0.741599	0.168665	0.239444					Overall	musculoskeletal
	Acquired_toe_deformities	DDR	0.862486	0.59	0.863483	-0.147936	0.277889	4260	417775	13	1431	UK Biobank	musculoskeletal
	Acquired_toe_deformities	DNMT3A	0.944649	0.46	0.877788	-0.0569419	0.0763482					Overall	musculoskeletal
	Acquired_toe_deformities	DNMT3A	0.949419	0.5	0.91202	-0.0519053	0.0775834	4421	431633	174	15289	UK Biobank	musculoskeletal
	Acquired_toe_deformities	DNMT3A	0.809491	0.62	0.979613	-0.21135	0.42957	102	29406	6	1420	MGB Biobank	musculoskeletal
	Acquired_toe_deformities	Expanded ASXL1	1.01631	0.95	0.986377	0.0161827	0.278175	4260	417662	13	1318	UK Biobank	musculoskeletal
	Acquired_toe_deformities	Expanded ASXL1	1.01631	0.95	0.986993	0.0161827	0.278175					Overall	musculoskeletal
	Acquired_toe_deformities	Expanded Autosomal mCA	0.879296	0.51	0.743105	-0.128633	0.193257	4456	441031	27	2925	UK Biobank	musculoskeletal
	Acquired_toe_deformities	Expanded Autosomal mCA	0.835771	0.44	0.846442	-0.1794	0.233437	868	49667	19	1201	BioVU	musculoskeletal
	Acquired_toe_deformities	Expanded Autosomal mCA	0.919885	0.11	0.332223	-0.0835066	0.0522345					Overall	musculoskeletal
	Acquired_toe_deformities	Expanded Autosomal mCA	0.92842	0.18	0.526615	-0.0742714	0.0557813	22325	536740	336	8437	MVP	musculoskeletal
	Acquired_toe_deformities	Expanded CHIP	1.36765	0.35	0.855759	0.313095	0.333133	102	29406	11	1429	MGB Biobank	musculoskeletal
	Acquired_toe_deformities	Expanded CHIP	0.978758	0.8	0.918011	-0.021471	0.0859246	4388	428878	141	12534	UK Biobank	musculoskeletal
	Acquired_toe_deformities	Expanded CHIP	0.999399	0.99	0.998188	-0.000601627	0.0832016					Overall	musculoskeletal
	Acquired_toe_deformities	Expanded ChrX mCA	0.994214	0.98	0.99887	-0.00580282	0.187114	2159	48729	30	649	MVP	musculoskeletal
	Acquired_toe_deformities	Expanded ChrX mCA	0.994214	0.98	0.993372	-0.00580282	0.187114					Overall	musculoskeletal
	Acquired_toe_deformities	Expanded ChrY mCA	0.910119	8.4e-05	0.000814778	-0.0941796	0.0239471	20166	488011	2240	54675	MVP	musculoskeletal
	Acquired_toe_deformities	Expanded ChrY mCA	1.18416	0.25	0.840544	0.169036	0.148219	915	204932	54	9072	UK Biobank	musculoskeletal
	Acquired_toe_deformities	Expanded ChrY mCA	1.28115	0.28	0.945823	0.247756	0.228563	306	21812	23	1020	BioVU	musculoskeletal
	Acquired_toe_deformities	Expanded ChrY mCA	0.919491	0.00036	0.00324959	-0.0839351	0.0235151					Overall	musculoskeletal
	Acquired_toe_deformities	Expanded DDR	6.11152	0.0005	0.0148407	1.81018	0.519861	102	29406	4	120	MGB Biobank	musculoskeletal
	Acquired_toe_deformities	Expanded DDR	2.09307	0.022	0.088853	0.738634	0.321278					Overall	musculoskeletal
	Acquired_toe_deformities	Expanded DDR	1.07948	0.85	0.932842	0.0764766	0.408661	4253	416883	6	539	UK Biobank	musculoskeletal
	Acquired_toe_deformities	Expanded DNMT3A	0.965272	0.76	0.950423	-0.0353453	0.113771					Overall	musculoskeletal
	Acquired_toe_deformities	Expanded DNMT3A	0.980321	0.86	0.983618	-0.0198755	0.115216	4324	422773	77	6429	UK Biobank	musculoskeletal
	Acquired_toe_deformities	Expanded JAK2	1.30805	0.64	0.734424	0.268536	0.577661					Overall	musculoskeletal
	Acquired_toe_deformities	Expanded JAK2	1.30805	0.64	0.741054	0.268536	0.577661	4250	416575	3	231	UK Biobank	musculoskeletal
	Acquired_toe_deformities	Expanded Splice	0.854062	0.78	0.843829	-0.157751	0.577774					Overall	musculoskeletal
	Acquired_toe_deformities	Expanded Splice	0.854062	0.78	0.858278	-0.157751	0.577774	4250	416760	3	416	UK Biobank	musculoskeletal
	Acquired_toe_deformities	Expanded TET2	0.787715	0.26	0.528104	-0.238618	0.213968					Overall	musculoskeletal
	Acquired_toe_deformities	Expanded TET2	0.787715	0.26	0.552138	-0.238618	0.213968	4269	418730	22	2386	UK Biobank	musculoskeletal
	Acquired_toe_deformities	JAK2	1.25546	0.69	0.787237	0.2275	0.577652	4250	416582	3	238	UK Biobank	musculoskeletal
	Acquired_toe_deformities	JAK2	1.25546	0.69	0.791777	0.2275	0.577652					Overall	musculoskeletal
	Acquired_toe_deformities	Splice	1.15571	0.72	0.801767	0.144718	0.408836	4253	416952	6	608	UK Biobank	musculoskeletal
	Acquired_toe_deformities	Splice	1.15571	0.72	0.810122	0.144718	0.408836					Overall	musculoskeletal
	Acquired_toe_deformities	TET2	1.11775	0.35	0.707262	0.111316	0.118515					Overall	musculoskeletal
	Acquired_toe_deformities	TET2	1.10474	0.42	0.815089	0.0996085	0.122426	4315	421810	68	5466	UK Biobank	musculoskeletal
	Acquired_toe_deformities	TET2	1.33088	0.55	0.900947	0.28584	0.47268	102	29406	5	639	MGB Biobank	musculoskeletal
	Acromegaly_and_gigantism	Any expanded mCA	0.935289	0.9	0.956843	-0.0669001	0.550291	57	613137	5	71581	MVP	endocrine/metabolic
	Acromegaly_and_gigantism	Any expanded mCA	0.935289	0.9	0.965858	-0.0669001	0.550291					Overall	endocrine/metabolic
	Acromegaly_and_gigantism	Any mCA	0.61976	0.33	0.764397	-0.478422	0.490952	49	447961	5	65962	UK Biobank	endocrine/metabolic
	Acromegaly_and_gigantism	Any mCA	0.892319	0.8	0.89275	-0.113931	0.456628	57	613137	7	103648	MVP	endocrine/metabolic
	Acromegaly_and_gigantism	Any mCA	0.753526	0.4	0.665569	-0.282991	0.334361					Overall	endocrine/metabolic
	Acromegaly_and_gigantism	Autosomal mCA	1.25222	0.66	0.863327	0.224915	0.514138					Overall	endocrine/metabolic
	Acromegaly_and_gigantism	CHIP	0.613861	0.5	0.794258	-0.487986	0.725374					Overall	endocrine/metabolic
	Acromegaly_and_gigantism	ChrY mCA	0.744663	0.59	0.756678	-0.294824	0.548243					Overall	endocrine/metabolic
	Acromegaly_and_gigantism	ChrY mCA	0.744663	0.59	0.72077	-0.294824	0.548243	50	556847	5	86378	MVP	endocrine/metabolic
	Acromegaly_and_gigantism	Expanded ChrY mCA	0.813125	0.74	0.859732	-0.20687	0.626002	50	556847	4	62958	MVP	endocrine/metabolic
	Acromegaly_and_gigantism	Expanded ChrY mCA	0.813125	0.74	0.878338	-0.20687	0.626002					Overall	endocrine/metabolic
	Actinic_keratosis	Any expanded mCA	0.979915	0.81	0.95155	-0.0202891	0.0842091	3892	443145	160	12188	UK Biobank	dermatologic
	Actinic_keratosis	Any expanded mCA	1.12037	0.22	0.657213	0.113659	0.0936416	2274	46835	128	2073	BioVU	dermatologic
	Actinic_keratosis	Any expanded mCA	1.04809	0.77	0.970144	0.0469661	0.161413	787	19135	46	743	MGB Biobank	dermatologic
	Actinic_keratosis	Any expanded mCA	0.97573	0.1	0.295579	-0.0245695	0.0150641					Overall	dermatologic
	Actinic_keratosis	Any expanded mCA	0.971206	0.061	0.191447	-0.0292162	0.0155922	37290	481690	5448	47395	MVP	dermatologic
	Actinic_keratosis	Any mCA	0.976651	0.077	0.212077	-0.0236259	0.0133699	37290	481690	7864	70118	MVP	dermatologic
	Actinic_keratosis	Any mCA	1.04208	0.32	0.764397	0.041214	0.041607	3892	443145	822	64947	UK Biobank	dermatologic
	Actinic_keratosis	Any mCA	0.990038	0.41	0.678583	-0.0100124	0.0122813					Overall	dermatologic
	Actinic_keratosis	Any mCA	1.16332	0.087	0.80902	0.151276	0.0882887	787	19135	198	2777	MGB Biobank	dermatologic
	Actinic_keratosis	Any mCA	1.07084	0.21	0.846853	0.0684427	0.0550647	2274	46835	436	7143	BioVU	dermatologic
	Actinic_keratosis	ASXL1	1.57786	0.03	0.407769	0.456068	0.209809	1253	25855	24	195	MGB Biobank	dermatologic
	Actinic_keratosis	ASXL1	1.20655	0.17	0.506851	0.187766	0.136945					Overall	dermatologic
	Actinic_keratosis	ASXL1	0.988679	0.95	0.9871	-0.0113856	0.180761	3643	421049	31	2637	UK Biobank	dermatologic
	Actinic_keratosis	Autosomal mCA	1.22157	0.18	0.765645	0.20014	0.149442	787	19135	51	794	MGB Biobank	dermatologic
	Actinic_keratosis	Autosomal mCA	1.09846	0.22	0.533993	0.0939133	0.0768929	3892	443145	178	15111	UK Biobank	dermatologic
	Actinic_keratosis	Autosomal mCA	0.990064	0.91	0.97388	-0.00998619	0.0889269	2274	46835	139	2665	BioVU	dermatologic
	Actinic_keratosis	Autosomal mCA	0.990681	0.74	0.89988	-0.00936266	0.0277193	37290	481690	1397	14279	MVP	dermatologic
	Actinic_keratosis	Autosomal mCA	1.00697	0.78	0.91437	0.00694183	0.0246794					Overall	dermatologic
	Actinic_keratosis	CHIP	1.07925	0.19	0.55544	0.0762649	0.0577711	3942	446209	330	27797	UK Biobank	dermatologic
	Actinic_keratosis	CHIP	1.03773	0.44	0.754074	0.0370342	0.0476634					Overall	dermatologic
	Actinic_keratosis	CHIP	0.954473	0.58	0.967384	-0.046596	0.0843488	1253	25855	173	2351	MGB Biobank	dermatologic
	Actinic_keratosis	ChrX mCA	1.11063	0.23	0.852765	0.104923	0.0864799	1951	239149	147	12081	UK Biobank	dermatologic
	Actinic_keratosis	ChrX mCA	1.15098	0.21	0.968975	0.140613	0.113164	1801	50860	83	1654	MVP	dermatologic
	Actinic_keratosis	ChrX mCA	1.09882	0.075	0.751171	0.0942354	0.052964					Overall	dermatologic
	Actinic_keratosis	ChrX mCA	1.01978	0.84	0.979708	0.0195822	0.0950491	1136	26804	126	2813	BioVU	dermatologic
	Actinic_keratosis	ChrX mCA	1.20773	0.27	0.917524	0.188743	0.171514	364	10619	40	628	MGB Biobank	dermatologic
	Actinic_keratosis	ChrY mCA	0.970141	0.025	0.0881494	-0.0303141	0.0135412					Overall	dermatologic
	Actinic_keratosis	ChrY mCA	1.03491	0.77	0.975071	0.034319	0.119127	423	8516	116	1536	MGB Biobank	dermatologic
	Actinic_keratosis	ChrY mCA	1.09301	0.3	0.936119	0.0889312	0.0853828	1138	20031	194	2177	BioVU	dermatologic
	Actinic_keratosis	ChrY mCA	0.966664	0.018	0.0574041	-0.0339043	0.0143056	35489	430830	6737	57188	MVP	dermatologic
	Actinic_keratosis	ChrY mCA	0.961096	0.45	0.896418	-0.0396808	0.0527358	1941	203996	540	40586	UK Biobank	dermatologic
	Actinic_keratosis	DDR	1.24832	0.32	0.663598	0.221801	0.224371	3632	419844	20	1432	UK Biobank	dermatologic
	Actinic_keratosis	DDR	1.1308	0.44	0.707317	0.122922	0.157974					Overall	dermatologic
	Actinic_keratosis	DDR	1.02605	0.91	0.972033	0.0257209	0.22246	1253	25855	21	224	MGB Biobank	dermatologic
	Actinic_keratosis	DNMT3A	0.744196	0.021	0.616019	-0.29545	0.12827	1253	25855	66	1156	MGB Biobank	dermatologic
	Actinic_keratosis	DNMT3A	1.10217	0.2	0.731294	0.0972782	0.0753982	3798	433759	186	15347	UK Biobank	dermatologic
	Actinic_keratosis	DNMT3A	0.996435	0.96	0.994664	-0.00357143	0.0650004					Overall	dermatologic
	Actinic_keratosis	Expanded ASXL1	1.2956	0.15	0.415355	0.258972	0.181175					Overall	dermatologic
	Actinic_keratosis	Expanded ASXL1	1.56847	0.12	0.486272	0.450098	0.293084	1253	25855	12	102	MGB Biobank	dermatologic
	Actinic_keratosis	Expanded ASXL1	1.15116	0.54	0.848061	0.140767	0.230489	3631	419726	19	1314	UK Biobank	dermatologic
	Actinic_keratosis	Expanded Autosomal mCA	1.01978	0.89	0.978185	0.0195822	0.136145	2274	46835	56	1118	BioVU	dermatologic
	Actinic_keratosis	Expanded Autosomal mCA	1.30065	0.3	0.643623	0.262862	0.255875	787	19135	16	262	MGB Biobank	dermatologic
	Actinic_keratosis	Expanded Autosomal mCA	0.999223	0.98	0.994982	-0.000777419	0.0365893					Overall	dermatologic
	Actinic_keratosis	Expanded Autosomal mCA	1.16592	0.35	0.613491	0.15351	0.16564	3892	443145	37	2934	UK Biobank	dermatologic
	Actinic_keratosis	Expanded Autosomal mCA	0.982614	0.66	0.872019	-0.0175386	0.0394891	37290	481690	668	6786	MVP	dermatologic
	Actinic_keratosis	Expanded CHIP	1.05075	0.55	0.758761	0.0495052	0.0831006	3764	430993	152	12581	UK Biobank	dermatologic
	Actinic_keratosis	Expanded CHIP	0.933917	0.56	0.934687	-0.0683672	0.116446	1253	25855	83	1137	MGB Biobank	dermatologic
	Actinic_keratosis	Expanded CHIP	1.00978	0.89	0.962325	0.00973125	0.0676424					Overall	dermatologic
	Actinic_keratosis	Expanded ChrX mCA	1.24555	0.23	0.99887	0.219573	0.181395	1801	50860	31	676	MVP	dermatologic
	Actinic_keratosis	Expanded ChrX mCA	1.23011	0.64	0.998427	0.207103	0.448332	1136	26804	5	144	BioVU	dermatologic
	Actinic_keratosis	Expanded ChrX mCA	1.26963	0.14	0.709197	0.238725	0.163647					Overall	dermatologic
	Actinic_keratosis	Expanded ChrY mCA	0.96367	0.021	0.0847879	-0.0370062	0.0159721					Overall	dermatologic
	Actinic_keratosis	Expanded ChrY mCA	0.942994	0.77	0.956805	-0.0586957	0.203145	423	8516	30	458	MGB Biobank	dermatologic
	Actinic_keratosis	Expanded ChrY mCA	0.964596	0.028	0.0933781	-0.0360458	0.0163732	35489	430830	4885	41099	MVP	dermatologic
	Actinic_keratosis	Expanded ChrY mCA	0.870531	0.16	0.776388	-0.138652	0.097968	1941	203996	122	9009	UK Biobank	dermatologic
	Actinic_keratosis	Expanded ChrY mCA	1.08976	0.5	0.985312	0.0859537	0.127754	1138	20031	71	864	BioVU	dermatologic
	Actinic_keratosis	Expanded DDR	1.16797	0.52	0.715016	0.155264	0.244016					Overall	dermatologic
	Actinic_keratosis	Expanded DDR	1.28699	0.41	0.720488	0.252305	0.30418	1253	25855	11	90	MGB Biobank	dermatologic
	Actinic_keratosis	Expanded DDR	0.98027	0.96	0.981529	-0.0199274	0.408706	3618	418954	6	542	UK Biobank	dermatologic
	Actinic_keratosis	Expanded DNMT3A	0.73652	0.086	0.730634	-0.305819	0.178221	1253	25855	33	570	MGB Biobank	dermatologic
	Actinic_keratosis	Expanded DNMT3A	0.914793	0.36	0.758168	-0.0890574	0.0981764					Overall	dermatologic
	Actinic_keratosis	Expanded DNMT3A	1.00539	0.96	0.988419	0.00537679	0.117634	3686	424876	74	6464	UK Biobank	dermatologic
	Actinic_keratosis	Expanded JAK2	1.56793	0.27	0.396675	0.449754	0.408838					Overall	dermatologic
	Actinic_keratosis	Expanded JAK2	1.68898	0.29	0.434315	0.524126	0.500445	3616	418643	4	231	UK Biobank	dermatologic
	Actinic_keratosis	Expanded Splice	1.95011	0.049	0.157155	0.667884	0.339929	1253	25855	9	60	MGB Biobank	dermatologic
	Actinic_keratosis	Expanded Splice	1.49768	0.14	0.221726	0.403917	0.27075					Overall	dermatologic
	Actinic_keratosis	Expanded Splice	0.947325	0.9	0.934926	-0.0541131	0.447777	3617	418825	5	413	UK Biobank	dermatologic
	Actinic_keratosis	Expanded TET2	1.18603	0.21	0.472607	0.170608	0.136182					Overall	dermatologic
	Actinic_keratosis	Expanded TET2	1.1806	0.33	0.604166	0.166019	0.170058	3647	420803	35	2391	UK Biobank	dermatologic
	Actinic_keratosis	Expanded TET2	1.19579	0.43	0.851218	0.178811	0.227374	1253	25855	20	208	MGB Biobank	dermatologic
	Actinic_keratosis	JAK2	1.49418	0.33	0.465834	0.401575	0.408801					Overall	dermatologic
	Actinic_keratosis	JAK2	1.63898	0.32	0.470827	0.494074	0.500434	3616	418650	4	238	UK Biobank	dermatologic
	Actinic_keratosis	Splice	1.69321	0.063	0.235929	0.526627	0.283008	1253	25855	13	94	MGB Biobank	dermatologic
	Actinic_keratosis	Splice	1.39183	0.13	0.238521	0.33062	0.221117					Overall	dermatologic
	Actinic_keratosis	Splice	1.02375	0.95	0.973543	0.023471	0.354273	3620	419019	8	607	UK Biobank	dermatologic
	Actinic_keratosis	TET2	1.14068	0.16	0.493319	0.131624	0.0944161					Overall	dermatologic
	Actinic_keratosis	TET2	1.15118	0.24	0.661212	0.140785	0.119179	3684	423910	72	5498	UK Biobank	dermatologic
	Actinic_keratosis	TET2	1.1232	0.45	0.859541	0.116184	0.15472	1253	25855	45	489	MGB Biobank	dermatologic
	Acute_(transverse)_myelitis	Any expanded mCA	1.16122	0.69	0.858153	0.149475	0.37177					Overall
	Acute_(transverse)_myelitis	Any expanded mCA	1.16122	0.69	0.837266	0.149475	0.37177	107	613126	9	71583	MVP
	Acute_(transverse)_myelitis	Any mCA	0.97185	0.93	0.960582	-0.028554	0.324278	107	613126	12	103649	MVP
	Acute_(transverse)_myelitis	Any mCA	0.97185	0.93	0.969415	-0.028554	0.324278					Overall
	Acute_(transverse)_myelitis	Autosomal mCA	1.13759	0.83	0.937907	0.128913	0.591306	107	613126	3	20044	MVP
	Acute_(transverse)_myelitis	Autosomal mCA	1.13759	0.83	0.935794	0.128913	0.591306					Overall
	Acute_(transverse)_myelitis	ChrY mCA	1.09379	0.8	0.877843	0.0896452	0.360922	87	556844	10	86376	MVP
	Acute_(transverse)_myelitis	ChrY mCA	1.09379	0.8	0.8972	0.0896452	0.360922					Overall
	Acute_(transverse)_myelitis	Expanded Autosomal mCA	1.66791	0.48	0.730773	0.51157	0.720914					Overall
	Acute_(transverse)_myelitis	Expanded ChrY mCA	1.30171	0.51	0.7194	0.263679	0.39993					Overall
	Acute_(transverse)_myelitis	Expanded ChrY mCA	1.30171	0.51	0.688802	0.263679	0.39993	87	556844	8	62959	MVP
	Acute_and_chronic_tonsillitis	Any expanded mCA	0.855222	0.47	0.838329	-0.156394	0.218822	787	49312	22	2326	BioVU	respiratory
	Acute_and_chronic_tonsillitis	Any expanded mCA	0.949964	0.93	0.987821	-0.0513315	0.600664	113	21896	3	1006	MGB Biobank	respiratory
	Acute_and_chronic_tonsillitis	Any expanded mCA	1.04087	0.56	0.787713	0.0400574	0.0686622					Overall	respiratory
	Acute_and_chronic_tonsillitis	Any expanded mCA	1.00047	1	0.996676	0.000468453	0.0788566	3585	600718	197	70885	MVP	respiratory
	Acute_and_chronic_tonsillitis	Any expanded mCA	1.53413	0.024	0.207115	0.427965	0.190203	1017	445627	31	12322	UK Biobank	respiratory
	Acute_and_chronic_tonsillitis	Any mCA	0.700527	0.36	0.916203	-0.355922	0.385298	113	21896	8	3728	MGB Biobank	respiratory
	Acute_and_chronic_tonsillitis	Any mCA	1.00954	0.88	0.933096	0.00949484	0.0624797	3585	600718	324	102544	MVP	respiratory
	Acute_and_chronic_tonsillitis	Any mCA	1.01065	0.93	0.995324	0.0105892	0.115124	787	49312	88	7896	BioVU	respiratory
	Acute_and_chronic_tonsillitis	Any mCA	1.21014	0.049	0.356985	0.19074	0.0970057	1017	445627	139	65671	UK Biobank	respiratory
	Acute_and_chronic_tonsillitis	Any mCA	1.04861	0.32	0.586608	0.0474636	0.0474246					Overall	respiratory
	Acute_and_chronic_tonsillitis	ASXL1	1.98834	0.031	0.215861	0.687299	0.319277					Overall	respiratory
	Acute_and_chronic_tonsillitis	ASXL1	1.98834	0.031	0.25201	0.687299	0.319277	972	423340	10	2660	UK Biobank	respiratory
	Acute_and_chronic_tonsillitis	Autosomal mCA	0.835603	0.36	0.790869	-0.179602	0.197421	787	49312	27	2901	BioVU	respiratory
	Acute_and_chronic_tonsillitis	Autosomal mCA	1.34591	0.067	0.306239	0.297068	0.161894	1017	445627	40	15257	UK Biobank	respiratory
	Acute_and_chronic_tonsillitis	Autosomal mCA	1.09788	0.26	0.555599	0.093385	0.0823653					Overall	respiratory
	Acute_and_chronic_tonsillitis	Autosomal mCA	1.10286	0.38	0.715918	0.0979102	0.110662	3585	600718	88	19767	MVP	respiratory
	Acute_and_chronic_tonsillitis	CHIP	1.57942	5.4e-05	0.00138993	0.45706	0.113149	1049	448713	87	28033	UK Biobank	respiratory
	Acute_and_chronic_tonsillitis	CHIP	1.48443	0.00025	0.00543059	0.395034	0.10776					Overall	respiratory
	Acute_and_chronic_tonsillitis	CHIP	0.810497	0.55	0.959269	-0.210108	0.353417	192	29708	9	3150	MGB Biobank	respiratory
	Acute_and_chronic_tonsillitis	ChrX mCA	1.30102	0.011	0.414808	0.263152	0.103922					Overall	respiratory
	Acute_and_chronic_tonsillitis	ChrX mCA	1.64681	0.005	0.259401	0.498838	0.177707	561	240398	35	12205	UK Biobank	respiratory
	Acute_and_chronic_tonsillitis	ChrX mCA	1.29284	0.08	0.726256	0.256844	0.146917	438	27760	53	2921	BioVU	respiratory
	Acute_and_chronic_tonsillitis	ChrX mCA	0.796087	0.38	0.968975	-0.228047	0.261722	685	53921	16	1876	MVP	respiratory
	Acute_and_chronic_tonsillitis	ChrY mCA	1.22088	0.71	0.971288	0.199574	0.540848	44	10096	5	2175	MGB Biobank	respiratory
	Acute_and_chronic_tonsillitis	ChrY mCA	0.962942	0.78	0.95566	-0.0377616	0.138386	456	205229	72	41087	UK Biobank	respiratory
	Acute_and_chronic_tonsillitis	ChrY mCA	0.99275	0.91	0.945783	-0.00727602	0.0635004					Overall	respiratory
	Acute_and_chronic_tonsillitis	ChrY mCA	0.661642	0.19	0.874928	-0.413031	0.316593	349	21552	12	2654	BioVU	respiratory
	Acute_and_chronic_tonsillitis	ChrY mCA	1.01997	0.79	0.868297	0.0197709	0.0740468	2900	546797	233	85564	MVP	respiratory
	Acute_and_chronic_tonsillitis	DDR	1.49081	0.43	0.698061	0.399318	0.501526					Overall	respiratory
	Acute_and_chronic_tonsillitis	DDR	1.49081	0.43	0.755681	0.399318	0.501526	966	422128	4	1448	UK Biobank	respiratory
	Acute_and_chronic_tonsillitis	DNMT3A	1.76307	6.7e-05	0.00989978	0.567058	0.142198	1015	436155	53	15475	UK Biobank	respiratory
	Acute_and_chronic_tonsillitis	DNMT3A	1.65655	0.00023	0.0233498	0.504737	0.137046					Overall	respiratory
	Acute_and_chronic_tonsillitis	DNMT3A	0.734285	0.55	0.979613	-0.308859	0.513788	192	29708	4	1492	MGB Biobank	respiratory
	Acute_and_chronic_tonsillitis	Expanded ASXL1	2.51826	0.025	0.162228	0.923569	0.41143					Overall	respiratory
	Acute_and_chronic_tonsillitis	Expanded ASXL1	2.51826	0.025	0.193303	0.923569	0.41143	968	422010	6	1330	UK Biobank	respiratory
	Acute_and_chronic_tonsillitis	Expanded Autosomal mCA	2.19273	0.0071	0.0471299	0.785148	0.291424	1017	445627	12	2955	UK Biobank	respiratory
	Acute_and_chronic_tonsillitis	Expanded Autosomal mCA	1.20776	0.14	0.384679	0.188769	0.127403					Overall	respiratory
	Acute_and_chronic_tonsillitis	Expanded Autosomal mCA	1.08057	0.65	0.866979	0.0774898	0.168466	3585	600718	38	9601	MVP	respiratory
	Acute_and_chronic_tonsillitis	Expanded Autosomal mCA	0.976612	0.93	0.985819	-0.023666	0.261725	787	49312	15	1199	BioVU	respiratory
	Acute_and_chronic_tonsillitis	Expanded CHIP	1.7299	0.00066	0.00709171	0.548062	0.160864	1003	433379	41	12699	UK Biobank	respiratory
	Acute_and_chronic_tonsillitis	Expanded CHIP	1.60637	0.0023	0.0197832	0.47398	0.155222					Overall	respiratory
	Acute_and_chronic_tonsillitis	Expanded CHIP	0.590417	0.37	0.861504	-0.526927	0.591288	192	29708	3	1518	MGB Biobank	respiratory
	Acute_and_chronic_tonsillitis	Expanded ChrX mCA	0.901153	0.74	0.981325	-0.10408	0.318121					Overall	respiratory
	Acute_and_chronic_tonsillitis	Expanded ChrX mCA	0.961349	0.91	0.99887	-0.0394176	0.355905	685	53921	9	723	MVP	respiratory
	Acute_and_chronic_tonsillitis	Expanded ChrY mCA	0.640952	0.33	0.961191	-0.4448	0.460712	349	21552	5	1039	BioVU	respiratory
	Acute_and_chronic_tonsillitis	Expanded ChrY mCA	0.999187	0.99	0.992729	-0.000812976	0.0892128	2900	546797	154	62399	MVP	respiratory
	Acute_and_chronic_tonsillitis	Expanded ChrY mCA	2.40024	0.18	0.935628	0.87557	0.660146	44	10096	3	659	MGB Biobank	respiratory
	Acute_and_chronic_tonsillitis	Expanded ChrY mCA	1.04351	0.87	0.981912	0.0425864	0.269278	456	205229	16	9125	UK Biobank	respiratory
	Acute_and_chronic_tonsillitis	Expanded ChrY mCA	1.00273	0.97	0.986661	0.0027227	0.0826355					Overall	respiratory
	Acute_and_chronic_tonsillitis	Expanded DNMT3A	1.79255	0.0071	0.106809	0.583639	0.216643					Overall	respiratory
	Acute_and_chronic_tonsillitis	Expanded DNMT3A	1.79255	0.0071	0.118175	0.583639	0.216643	984	427202	22	6522	UK Biobank	respiratory
	Acute_and_chronic_tonsillitis	Expanded Splice	11.3082	0.0011	0.00426512	2.42553	0.743698					Overall	respiratory
	Acute_and_chronic_tonsillitis	Expanded TET2	1.68262	0.17	0.415725	0.520351	0.380277					Overall	respiratory
	Acute_and_chronic_tonsillitis	Expanded TET2	1.68262	0.17	0.450984	0.520351	0.380277	969	423102	7	2422	UK Biobank	respiratory
	Acute_and_chronic_tonsillitis	Splice	4.23804	0.0016	0.00682126	1.4441	0.45685					Overall	respiratory
	Acute_and_chronic_tonsillitis	Splice	3.2118	0.044	0.10148	1.16683	0.579801	965	421293	3	613	UK Biobank	respiratory
	Acute_and_chronic_tonsillitis	TET2	1.41086	0.19	0.539662	0.344201	0.260784					Overall	respiratory
	Acute_and_chronic_tonsillitis	TET2	1.41086	0.19	0.60211	0.344201	0.260784	977	426239	15	5559	UK Biobank	respiratory
	Acute_and_subacute_necrosis_of_liver	Any expanded mCA	0.977613	0.76	0.895061	-0.0226415	0.0731287					Overall	digestive
	Acute_and_subacute_necrosis_of_liver	Any expanded mCA	0.940538	0.43	0.669622	-0.0613032	0.0772715	1935	610066	216	71258	MVP	digestive
	Acute_and_subacute_necrosis_of_liver	Any expanded mCA	1.36231	0.17	0.609412	0.309181	0.226377	394	50447	22	2345	BioVU	digestive
	Acute_and_subacute_necrosis_of_liver	Any mCA	0.939325	0.34	0.569605	-0.0625938	0.0649422	1935	610066	320	103155	MVP	digestive
	Acute_and_subacute_necrosis_of_liver	Any mCA	0.946304	0.35	0.621031	-0.0551911	0.0590847					Overall	digestive
	Acute_and_subacute_necrosis_of_liver	Any mCA	1.00832	0.95	0.997574	0.00828342	0.144748	394	50447	60	8008	BioVU	digestive
	Acute_and_subacute_necrosis_of_liver	Autosomal mCA	1.15058	0.19	0.474628	0.140267	0.106985					Overall	digestive
	Acute_and_subacute_necrosis_of_liver	Autosomal mCA	1.12489	0.35	0.693903	0.117685	0.125009	1935	610066	68	19944	MVP	digestive
	Acute_and_subacute_necrosis_of_liver	Autosomal mCA	1.22395	0.33	0.778492	0.202081	0.206826	394	50447	26	2931	BioVU	digestive
	Acute_and_subacute_necrosis_of_liver	CHIP	1.46897	0.4	0.728481	0.38456	0.454787					Overall	digestive
	Acute_and_subacute_necrosis_of_liver	CHIP	1.46897	0.4	0.934553	0.38456	0.454787	27	30466	7	3171	MGB Biobank	digestive
	Acute_and_subacute_necrosis_of_liver	ChrX mCA	1.1621	0.53	0.933813	0.150227	0.238624	175	28478	20	3008	BioVU	digestive
	Acute_and_subacute_necrosis_of_liver	ChrX mCA	1.17186	0.46	0.929305	0.158589	0.216481					Overall	digestive
	Acute_and_subacute_necrosis_of_liver	ChrX mCA	1.21832	0.7	0.992847	0.197474	0.514594	94	56116	4	1925	MVP	digestive
	Acute_and_subacute_necrosis_of_liver	ChrY mCA	0.723049	0.22	0.89617	-0.324279	0.26453	219	21969	18	2651	BioVU	digestive
	Acute_and_subacute_necrosis_of_liver	ChrY mCA	0.907073	0.17	0.324052	-0.0975327	0.0708858	1841	553950	264	85973	MVP	digestive
	Acute_and_subacute_necrosis_of_liver	ChrY mCA	0.893397	0.1	0.246352	-0.112724	0.0684701					Overall	digestive
	Acute_and_subacute_necrosis_of_liver	Expanded Autosomal mCA	1.22034	0.19	0.456532	0.199133	0.151922					Overall	digestive
	Acute_and_subacute_necrosis_of_liver	Expanded Autosomal mCA	1.27954	0.42	0.835427	0.246498	0.308063	394	50447	11	1217	BioVU	digestive
	Acute_and_subacute_necrosis_of_liver	Expanded Autosomal mCA	1.20191	0.29	0.633609	0.183912	0.174634	1935	610066	34	9667	MVP	digestive
	Acute_and_subacute_necrosis_of_liver	Expanded CHIP	1.22034	0.75	0.894103	0.199126	0.63584					Overall	digestive
	Acute_and_subacute_necrosis_of_liver	Expanded CHIP	1.22034	0.75	0.979123	0.199126	0.63584	27	30466	3	1529	MGB Biobank	digestive
	Acute_and_subacute_necrosis_of_liver	Expanded ChrX mCA	1.6159	0.5	0.932843	0.479892	0.715804					Overall	digestive
	Acute_and_subacute_necrosis_of_liver	Expanded ChrY mCA	0.905364	0.23	0.416383	-0.0994184	0.0828094	1841	553950	186	62678	MVP	digestive
	Acute_and_subacute_necrosis_of_liver	Expanded ChrY mCA	1.3679	0.34	0.961191	0.313275	0.325749	219	21969	11	1034	BioVU	digestive
	Acute_and_subacute_necrosis_of_liver	Expanded ChrY mCA	0.928331	0.35	0.603285	-0.0743674	0.0802568					Overall	digestive
	Acute_and_subacute_necrosis_of_liver	Expanded TET2	6.2863	0.0043	0.0407263	1.83837	0.644496					Overall	digestive
	Acute_and_subacute_necrosis_of_liver	Expanded TET2	6.2863	0.0043	0.134933	1.83837	0.644496	27	30466	3	297	MGB Biobank	digestive
	Acute_and_subacute_necrosis_of_liver	Splice	7.73716	0.0085	0.026619	2.04603	0.777398					Overall	digestive
	Acute_and_subacute_necrosis_of_liver	TET2	4.16256	0.0072	0.0970953	1.42613	0.530898					Overall	digestive
	Acute_and_subacute_necrosis_of_liver	TET2	4.16256	0.0072	0.282705	1.42613	0.530898	27	30466	5	694	MGB Biobank	digestive
	Acute_appendicitis	Any expanded mCA	1.16316	0.74	0.95188	0.151138	0.464604	136	50548	5	2360	BioVU	digestive
	Acute_appendicitis	Any expanded mCA	0.994932	0.96	0.980921	-0.00508118	0.0912786	1823	607757	151	71092	MVP	digestive
	Acute_appendicitis	Any expanded mCA	1.05878	0.49	0.744303	0.0571192	0.0836412					Overall	digestive
	Acute_appendicitis	Any expanded mCA	1.5551	0.059	0.33334	0.441543	0.233847	537	445568	21	12317	UK Biobank	digestive
	Acute_appendicitis	Any mCA	0.941333	0.43	0.65351	-0.0604582	0.0769937	1823	607757	219	102919	MVP	digestive
	Acute_appendicitis	Any mCA	1.01497	0.81	0.928866	0.0148577	0.0632613					Overall	digestive
	Acute_appendicitis	Any mCA	4.36565	0.074	0.80326	1.47377	0.826033	10	22261	3	3752	MGB Biobank	digestive
	Acute_appendicitis	Any mCA	1.15456	0.25	0.729545	0.143721	0.125402	537	445568	86	65629	UK Biobank	digestive
	Acute_appendicitis	Any mCA	1.1758	0.52	0.916766	0.161945	0.24899	136	50548	20	8038	BioVU	digestive
	Acute_appendicitis	ASXL1	1.5933	0.3	0.654662	0.465809	0.451115					Overall	digestive
	Acute_appendicitis	ASXL1	1.5933	0.3	0.728277	0.465809	0.451115	510	423292	5	2655	UK Biobank	digestive
	Acute_appendicitis	Autosomal mCA	1.10957	0.37	0.664386	0.103969	0.116564					Overall	digestive
	Acute_appendicitis	Autosomal mCA	1.31124	0.21	0.512386	0.270977	0.213885	537	445568	23	15246	UK Biobank	digestive
	Acute_appendicitis	Autosomal mCA	1.03549	0.93	0.98735	0.0348708	0.422506	136	50548	6	2945	BioVU	digestive
	Acute_appendicitis	Autosomal mCA	0.977847	0.88	0.962959	-0.0224021	0.149275	1823	607757	47	19891	MVP	digestive
	Acute_appendicitis	CHIP	0.865772	0.46	0.76716	-0.144134	0.195364					Overall	digestive
	Acute_appendicitis	CHIP	0.865772	0.46	0.780953	-0.144134	0.195364	533	448683	28	28046	UK Biobank	digestive
	Acute_appendicitis	ChrX mCA	0.837361	0.57	0.963912	-0.1775	0.310809	269	240446	11	12212	UK Biobank	digestive
	Acute_appendicitis	ChrX mCA	1.04554	0.9	0.99026	0.0445339	0.353084	89	28478	9	3019	BioVU	digestive
	Acute_appendicitis	ChrX mCA	1.01107	0.96	0.995057	0.0110053	0.196197					Overall	digestive
	Acute_appendicitis	ChrX mCA	1.26139	0.52	0.978769	0.232215	0.362606	204	55732	8	1916	MVP	digestive
	Acute_appendicitis	ChrY mCA	0.997515	0.97	0.986522	-0.00248824	0.0758748					Overall	digestive
	Acute_appendicitis	ChrY mCA	0.937864	0.46	0.620952	-0.0641505	0.0867452	1619	552025	173	85789	MVP	digestive
	Acute_appendicitis	ChrY mCA	1.91175	0.2	0.882061	0.648018	0.509294	47	22070	6	2659	BioVU	digestive
	Acute_appendicitis	ChrY mCA	1.16347	0.36	0.856934	0.151407	0.164506	268	205122	54	41048	UK Biobank	digestive
	Acute_appendicitis	DNMT3A	0.791409	0.39	0.848007	-0.233941	0.271889					Overall	digestive
	Acute_appendicitis	DNMT3A	0.791409	0.39	0.88054	-0.233941	0.271889	519	436121	14	15484	UK Biobank	digestive
	Acute_appendicitis	Expanded Autosomal mCA	1.17248	0.79	0.958716	0.159125	0.586614	136	50548	3	1224	BioVU	digestive
	Acute_appendicitis	Expanded Autosomal mCA	2.74101	0.0028	0.0222308	1.00833	0.337933	537	445568	9	2956	UK Biobank	digestive
	Acute_appendicitis	Expanded Autosomal mCA	0.920427	0.71	0.897552	-0.0829177	0.226394	1823	607757	20	9655	MVP	digestive
	Acute_appendicitis	Expanded Autosomal mCA	1.27913	0.17	0.428629	0.246179	0.179105					Overall	digestive
	Acute_appendicitis	Expanded CHIP	0.75387	0.36	0.629777	-0.282535	0.306003					Overall	digestive
	Acute_appendicitis	Expanded CHIP	0.75387	0.36	0.631769	-0.282535	0.306003	516	433332	11	12695	UK Biobank	digestive
	Acute_appendicitis	Expanded ChrX mCA	1.90584	0.15	0.711807	0.644922	0.453386					Overall	digestive
	Acute_appendicitis	Expanded ChrX mCA	1.90584	0.15	0.99887	0.644922	0.453386	204	55732	5	747	MVP	digestive
	Acute_appendicitis	Expanded ChrY mCA	1.36511	0.32	0.882745	0.311237	0.315948	268	205122	12	9117	UK Biobank	digestive
	Acute_appendicitis	Expanded ChrY mCA	1.03796	0.69	0.84336	0.0372587	0.093475					Overall	digestive
	Acute_appendicitis	Expanded ChrY mCA	1.00526	0.96	0.976797	0.00524765	0.0986687	1619	552025	130	62533	MVP	digestive
	Acute_appendicitis	Expanded DNMT3A	0.539704	0.22	0.64263	-0.616734	0.502691					Overall	digestive
	Acute_appendicitis	Expanded DNMT3A	0.539704	0.22	0.70039	-0.616734	0.502691	509	427153	4	6516	UK Biobank	digestive
	Acute_appendicitis	Expanded TET2	1.08821	0.88	0.936085	0.0845317	0.580019					Overall	digestive
	Acute_appendicitis	Expanded TET2	1.08821	0.88	0.938506	0.0845317	0.580019	508	423055	3	2418	UK Biobank	digestive
	Acute_appendicitis	TET2	0.77709	0.58	0.879155	-0.252199	0.450025					Overall	digestive
	Acute_appendicitis	TET2	0.77709	0.58	0.909	-0.252199	0.450025	510	426194	5	5557	UK Biobank	digestive
	Acute_bronchitis_and_bronchiolitis	Any expanded mCA	0.846115	0.12	0.509251	-0.1671	0.108006	2564	45176	93	2130	BioVU	respiratory
	Acute_bronchitis_and_bronchiolitis	Any expanded mCA	0.928346	5.8e-05	0.000769609	-0.0743504	0.0184846	37792	495070	3711	58649	MVP	respiratory
	Acute_bronchitis_and_bronchiolitis	Any expanded mCA	0.929818	6e-05	0.000803067	-0.0727665	0.0181258					Overall	respiratory
	Acute_bronchitis_and_bronchiolitis	Any expanded mCA	1.84613	0.019	0.176445	0.61309	0.261535	307	447681	18	12360	UK Biobank	respiratory
	Acute_bronchitis_and_bronchiolitis	Any expanded mCA	1.09304	0.72	0.962832	0.0889649	0.244959	368	20448	20	924	MGB Biobank	respiratory
	Acute_bronchitis_and_bronchiolitis	Any mCA	1.14669	0.33	0.916203	0.136881	0.139131	368	20448	78	3394	MGB Biobank	respiratory
	Acute_bronchitis_and_bronchiolitis	Any mCA	1.41063	0.02	0.214457	0.34404	0.147631	307	447681	69	65892	UK Biobank	respiratory
	Acute_bronchitis_and_bronchiolitis	Any mCA	1.0398	0.49	0.91235	0.0390247	0.0562146	2564	45176	402	7109	BioVU	respiratory
	Acute_bronchitis_and_bronchiolitis	Any mCA	0.947758	0.00047	0.0038176	-0.0536557	0.0153402	37792	495070	5690	84469	MVP	respiratory
	Acute_bronchitis_and_bronchiolitis	Any mCA	0.9595	0.0048	0.0294282	-0.0413433	0.0146435					Overall	respiratory
	Acute_bronchitis_and_bronchiolitis	ASXL1	0.66373	0.37	0.720063	-0.409879	0.453379					Overall	respiratory
	Acute_bronchitis_and_bronchiolitis	ASXL1	0.66373	0.37	0.798485	-0.409879	0.453379	564	27498	5	265	MGB Biobank	respiratory
	Acute_bronchitis_and_bronchiolitis	Autosomal mCA	1.48702	0.11	0.390165	0.396772	0.250408	307	447681	17	15314	UK Biobank	respiratory
	Acute_bronchitis_and_bronchiolitis	Autosomal mCA	1.51645	0.045	0.463422	0.416372	0.207722	368	20448	27	914	MGB Biobank	respiratory
	Acute_bronchitis_and_bronchiolitis	Autosomal mCA	0.952451	0.12	0.433961	-0.0487167	0.0314092	37792	495070	1077	16255	MVP	respiratory
	Acute_bronchitis_and_bronchiolitis	Autosomal mCA	1.07534	0.4	0.807707	0.0726399	0.0863485	2564	45176	147	2617	BioVU	respiratory
	Acute_bronchitis_and_bronchiolitis	Autosomal mCA	0.980262	0.49	0.769343	-0.0199359	0.0290265					Overall	respiratory
	Acute_bronchitis_and_bronchiolitis	CHIP	1.13387	0.55	0.817901	0.12564	0.210111	305	450828	25	28164	UK Biobank	respiratory
	Acute_bronchitis_and_bronchiolitis	CHIP	0.973551	0.81	0.934481	-0.0268052	0.112784					Overall	respiratory
	Acute_bronchitis_and_bronchiolitis	CHIP	0.915295	0.51	0.946867	-0.0885086	0.133674	564	27498	69	2786	MGB Biobank	respiratory
	Acute_bronchitis_and_bronchiolitis	ChrX mCA	0.969983	0.59	0.953918	-0.0304766	0.0572465					Overall	respiratory
	Acute_bronchitis_and_bronchiolitis	ChrX mCA	1.09678	0.71	0.944286	0.0923747	0.246992	211	10891	19	709	MGB Biobank	respiratory
	Acute_bronchitis_and_bronchiolitis	ChrX mCA	0.953553	0.58	0.950853	-0.0475599	0.0848934	1615	25077	155	2648	BioVU	respiratory
	Acute_bronchitis_and_bronchiolitis	ChrX mCA	0.769636	0.47	0.953802	-0.261838	0.364742	176	241480	8	12255	UK Biobank	respiratory
	Acute_bronchitis_and_bronchiolitis	ChrX mCA	0.984356	0.85	0.992847	-0.0157676	0.0837775	4490	41787	151	1399	MVP	respiratory
	Acute_bronchitis_and_bronchiolitis	ChrY mCA	1.06689	0.75	0.971288	0.0647481	0.205217	157	9557	41	2007	MGB Biobank	respiratory
	Acute_bronchitis_and_bronchiolitis	ChrY mCA	0.946167	0.00084	0.00500519	-0.0553358	0.0165793					Overall	respiratory
	Acute_bronchitis_and_bronchiolitis	ChrY mCA	0.978899	0.84	0.976551	-0.0213269	0.10714	949	20099	121	2378	BioVU	respiratory
	Acute_bronchitis_and_bronchiolitis	ChrY mCA	1.55746	0.023	0.330775	0.443053	0.195584	131	206201	48	41209	UK Biobank	respiratory
	Acute_bronchitis_and_bronchiolitis	ChrY mCA	0.941089	0.00033	0.00196658	-0.0607179	0.0169006	33302	453283	4670	70713	MVP	respiratory
	Acute_bronchitis_and_bronchiolitis	DDR	1.43746	0.24	0.53649	0.362876	0.309504					Overall	respiratory
	Acute_bronchitis_and_bronchiolitis	DDR	1.43746	0.24	0.606478	0.362876	0.309504	564	27498	11	268	MGB Biobank	respiratory
	Acute_bronchitis_and_bronchiolitis	DNMT3A	1.39336	0.19	0.729823	0.331717	0.250984	297	438212	17	15548	UK Biobank	respiratory
	Acute_bronchitis_and_bronchiolitis	DNMT3A	1.12257	0.42	0.860212	0.115618	0.144079					Overall	respiratory
	Acute_bronchitis_and_bronchiolitis	DNMT3A	1.00945	0.96	0.988099	0.00940303	0.17596	564	27498	36	1316	MGB Biobank	respiratory
	Acute_bronchitis_and_bronchiolitis	Expanded ASXL1	0.828205	0.75	0.923608	-0.188494	0.582724	564	27498	3	133	MGB Biobank	respiratory
	Acute_bronchitis_and_bronchiolitis	Expanded ASXL1	0.828205	0.75	0.939797	-0.188494	0.582724					Overall	respiratory
	Acute_bronchitis_and_bronchiolitis	Expanded Autosomal mCA	0.968946	0.48	0.783305	-0.0315465	0.0451179	37792	495070	508	7890	MVP	respiratory
	Acute_bronchitis_and_bronchiolitis	Expanded Autosomal mCA	1.45529	0.52	0.755228	0.375207	0.581999	307	447681	3	2970	UK Biobank	respiratory
	Acute_bronchitis_and_bronchiolitis	Expanded Autosomal mCA	0.995588	0.97	0.995515	-0.0044219	0.133585	2564	45176	58	1112	BioVU	respiratory
	Acute_bronchitis_and_bronchiolitis	Expanded Autosomal mCA	1.47156	0.29	0.623799	0.386322	0.362768	368	20448	8	297	MGB Biobank	respiratory
	Acute_bronchitis_and_bronchiolitis	Expanded Autosomal mCA	0.979242	0.62	0.81664	-0.0209769	0.0423395					Overall	respiratory
	Acute_bronchitis_and_bronchiolitis	Expanded CHIP	1.36467	0.26	0.533916	0.310915	0.275557	294	435416	14	12752	UK Biobank	respiratory
	Acute_bronchitis_and_bronchiolitis	Expanded CHIP	1.06371	0.69	0.858465	0.0617663	0.152308					Overall	respiratory
	Acute_bronchitis_and_bronchiolitis	Expanded CHIP	0.953292	0.79	0.979123	-0.047834	0.182763	564	27498	34	1330	MGB Biobank	respiratory
	Acute_bronchitis_and_bronchiolitis	Expanded ChrX mCA	0.928804	0.57	0.947107	-0.0738575	0.130003					Overall	respiratory
	Acute_bronchitis_and_bronchiolitis	Expanded ChrX mCA	0.443566	0.16	0.926442	-0.81291	0.578052	1615	25077	3	135	BioVU	respiratory
	Acute_bronchitis_and_bronchiolitis	Expanded ChrX mCA	0.966102	0.8	0.99887	-0.0344856	0.133421	4490	41787	58	554	MVP	respiratory
	Acute_bronchitis_and_bronchiolitis	Expanded ChrY mCA	1.12085	0.72	0.956805	0.114085	0.318188	157	9557	13	610	MGB Biobank	respiratory
	Acute_bronchitis_and_bronchiolitis	Expanded ChrY mCA	0.729456	0.077	0.862807	-0.315456	0.178109	949	20099	35	938	BioVU	respiratory
	Acute_bronchitis_and_bronchiolitis	Expanded ChrY mCA	0.918894	1.7e-05	0.000234295	-0.0845842	0.0196403					Overall	respiratory
	Acute_bronchitis_and_bronchiolitis	Expanded ChrY mCA	1.86187	0.042	0.475985	0.621584	0.305741	131	206201	15	9144	UK Biobank	respiratory
	Acute_bronchitis_and_bronchiolitis	Expanded ChrY mCA	0.918085	1.7e-05	0.000209971	-0.0854656	0.0198407	33302	453283	3218	51746	MVP	respiratory
	Acute_bronchitis_and_bronchiolitis	Expanded DDR	1.78387	0.16	0.355172	0.578784	0.413795					Overall	respiratory
	Acute_bronchitis_and_bronchiolitis	Expanded DDR	1.78387	0.16	0.469037	0.578784	0.413795	564	27498	6	114	MGB Biobank	respiratory
	Acute_bronchitis_and_bronchiolitis	Expanded DNMT3A	1.90188	0.047	0.347101	0.642845	0.323193	290	429207	10	6543	UK Biobank	respiratory
	Acute_bronchitis_and_bronchiolitis	Expanded DNMT3A	1.3354	0.13	0.505979	0.289231	0.19114					Overall	respiratory
	Acute_bronchitis_and_bronchiolitis	Expanded DNMT3A	1.10409	0.68	0.944104	0.0990173	0.237038	564	27498	19	639	MGB Biobank	respiratory
	Acute_bronchitis_and_bronchiolitis	Expanded JAK2	12.6718	0.00035	0.00192474	2.53938	0.710926					Overall	respiratory
	Acute_bronchitis_and_bronchiolitis	Expanded TET2	0.423551	0.14	0.372489	-0.859081	0.581711					Overall	respiratory
	Acute_bronchitis_and_bronchiolitis	Expanded TET2	0.423551	0.14	0.609502	-0.859081	0.581711	564	27498	3	252	MGB Biobank	respiratory
	Acute_bronchitis_and_bronchiolitis	JAK2	12.1774	0.00044	0.00236392	2.49958	0.710794					Overall	respiratory
	Acute_bronchitis_and_bronchiolitis	Splice	1.57124	0.37	0.491415	0.451863	0.503584					Overall	respiratory
	Acute_bronchitis_and_bronchiolitis	TET2	0.725583	0.28	0.648964	-0.32078	0.29675					Overall	respiratory
	Acute_bronchitis_and_bronchiolitis	TET2	0.725583	0.28	0.788033	-0.32078	0.29675	564	27498	12	606	MGB Biobank	respiratory
	Acute_bronchospasm	Any expanded mCA	0.882842	0.06	0.208585	-0.12461	0.0663564					Overall
	Acute_bronchospasm	Any expanded mCA	0.882842	0.06	0.190276	-0.12461	0.0663564	3190	606451	285	70925	MVP
	Acute_bronchospasm	Any mCA	0.948164	0.32	0.590669	-0.0532277	0.0536706					Overall
	Acute_bronchospasm	Any mCA	0.948164	0.32	0.554938	-0.0532277	0.0536706	3190	606451	464	102649	MVP
	Acute_bronchospasm	Autosomal mCA	1.10189	0.34	0.637681	0.0970297	0.101909					Overall
	Acute_bronchospasm	Autosomal mCA	1.10189	0.34	0.68931	0.0970297	0.101909	3190	606451	104	19825	MVP
	Acute_bronchospasm	ChrX mCA	1.29332	0.26	0.90302	0.25721	0.22997					Overall
	Acute_bronchospasm	ChrX mCA	1.29332	0.26	0.968975	0.25721	0.22997	467	55297	21	1898	MVP
	Acute_bronchospasm	ChrY mCA	0.894771	0.067	0.185987	-0.111188	0.0606949					Overall
	Acute_bronchospasm	ChrY mCA	0.894771	0.067	0.164438	-0.111188	0.0606949	2723	551154	358	85588	MVP
	Acute_bronchospasm	Expanded Autosomal mCA	0.957988	0.79	0.928938	-0.0429203	0.158391	3190	606451	42	9626	MVP
	Acute_bronchospasm	Expanded Autosomal mCA	0.957988	0.79	0.907536	-0.0429203	0.158391					Overall
	Acute_bronchospasm	Expanded ChrX mCA	0.492317	0.22	0.99887	-0.708632	0.579504	467	55297	4	746	MVP
	Acute_bronchospasm	Expanded ChrX mCA	0.492317	0.22	0.772548	-0.708632	0.579504					Overall
	Acute_bronchospasm	Expanded ChrY mCA	0.870315	0.052	0.151321	-0.1389	0.0715961	2723	551154	244	62392	MVP
	Acute_bronchospasm	Expanded ChrY mCA	0.870315	0.052	0.172899	-0.1389	0.0715961					Overall
	Acute_but_ill-defined_cerebrovascular_disease	Any expanded mCA	0.913261	0.078	0.226137	-0.0907331	0.0514917	3540	587166	505	67490	MVP
	Acute_but_ill-defined_cerebrovascular_disease	Any expanded mCA	0.913261	0.078	0.247475	-0.0907331	0.0514917					Overall
	Acute_but_ill-defined_cerebrovascular_disease	Any mCA	0.937271	0.14	0.362695	-0.0647832	0.0440202					Overall
	Acute_but_ill-defined_cerebrovascular_disease	Any mCA	0.937271	0.14	0.31712	-0.0647832	0.0440202	3540	587166	735	97891	MVP
	Acute_but_ill-defined_cerebrovascular_disease	Autosomal mCA	1.06991	0.43	0.721499	0.0675754	0.0858389					Overall
	Acute_but_ill-defined_cerebrovascular_disease	Autosomal mCA	1.06991	0.43	0.769396	0.0675754	0.0858389	3540	587166	148	18992	MVP
	Acute_but_ill-defined_cerebrovascular_disease	ChrX mCA	0.584649	0.24	0.968975	-0.536744	0.457242	176	54913	5	1866	MVP
	Acute_but_ill-defined_cerebrovascular_disease	ChrX mCA	0.584649	0.24	0.901724	-0.536744	0.457242					Overall
	Acute_but_ill-defined_cerebrovascular_disease	ChrY mCA	0.924575	0.098	0.217377	-0.0784212	0.04741	3364	532253	620	81480	MVP
	Acute_but_ill-defined_cerebrovascular_disease	ChrY mCA	0.924575	0.098	0.243765	-0.0784212	0.04741					Overall
	Acute_but_ill-defined_cerebrovascular_disease	Expanded Autosomal mCA	1.13966	0.26	0.545693	0.13073	0.116113					Overall
	Acute_but_ill-defined_cerebrovascular_disease	Expanded Autosomal mCA	1.13966	0.26	0.600426	0.13073	0.116113	3540	587166	79	9187	MVP
	Acute_but_ill-defined_cerebrovascular_disease	Expanded ChrX mCA	0.742802	0.68	0.969438	-0.297326	0.711811					Overall
	Acute_but_ill-defined_cerebrovascular_disease	Expanded ChrY mCA	0.884134	0.025	0.086864	-0.123147	0.0549475	3364	532253	435	59316	MVP
	Acute_but_ill-defined_cerebrovascular_disease	Expanded ChrY mCA	0.884134	0.025	0.0992004	-0.123147	0.0549475					Overall
	Acute_cystitis	Any expanded mCA	1.14611	0.62	0.910097	0.136375	0.27514	261	50585	15	2349	BioVU	genitourinary
	Acute_cystitis	Any expanded mCA	1.09809	0.83	0.953596	0.0935716	0.442857	112	447889	6	12376	UK Biobank	genitourinary
	Acute_cystitis	Any expanded mCA	0.949498	0.19	0.446281	-0.0518221	0.0399349					Overall	genitourinary
	Acute_cystitis	Any expanded mCA	0.944477	0.16	0.367189	-0.0571239	0.040531	6287	604018	816	70369	MVP	genitourinary
	Acute_cystitis	Any mCA	0.970158	0.38	0.608749	-0.0302963	0.034368	6287	604018	1204	101872	MVP	genitourinary
	Acute_cystitis	Any mCA	1.05388	0.83	0.953166	0.0524831	0.241796	112	447889	25	65933	UK Biobank	genitourinary
	Acute_cystitis	Any mCA	1.14327	0.41	0.888975	0.133893	0.163614	261	50585	50	8004	BioVU	genitourinary
	Acute_cystitis	Any mCA	0.97832	0.51	0.750181	-0.0219183	0.0333132					Overall	genitourinary
	Acute_cystitis	Autosomal mCA	0.848138	0.75	0.911498	-0.164712	0.510184	112	447889	4	15327	UK Biobank	genitourinary
	Acute_cystitis	Autosomal mCA	1.05189	0.45	0.78104	0.0505904	0.0674328	6287	604018	238	19698	MVP	genitourinary
	Acute_cystitis	Autosomal mCA	1.02582	0.92	0.981762	0.0254884	0.26345	261	50585	16	2937	BioVU	genitourinary
	Acute_cystitis	Autosomal mCA	1.04665	0.48	0.764038	0.0455987	0.0647978					Overall	genitourinary
	Acute_cystitis	CHIP	1.18818	0.59	0.830599	0.172425	0.31834	120	451026	11	28175	UK Biobank	genitourinary
	Acute_cystitis	CHIP	1.18818	0.59	0.841679	0.172425	0.31834					Overall	genitourinary
	Acute_cystitis	ChrX mCA	0.758803	0.12	0.968975	-0.276014	0.177979	1130	54374	33	1877	MVP	genitourinary
	Acute_cystitis	ChrX mCA	0.876719	0.59	0.951142	-0.131569	0.242653	199	28408	19	3005	BioVU	genitourinary
	Acute_cystitis	ChrX mCA	0.798127	0.12	0.802648	-0.225487	0.143514					Overall	genitourinary
	Acute_cystitis	ChrY mCA	1.11893	0.7	0.935023	0.112377	0.290026	60	206269	19	41236	UK Biobank	genitourinary
	Acute_cystitis	ChrY mCA	0.92738	0.046	0.124834	-0.0753917	0.0378526	5157	549644	983	84927	MVP	genitourinary
	Acute_cystitis	ChrY mCA	2.24712	0.009	0.593351	0.809648	0.309825	62	22177	19	2642	BioVU	genitourinary
	Acute_cystitis	ChrY mCA	0.942244	0.11	0.262904	-0.0594908	0.0372619					Overall	genitourinary
	Acute_cystitis	DNMT3A	1.19613	0.67	0.937601	0.179093	0.420898					Overall	genitourinary
	Acute_cystitis	DNMT3A	1.19613	0.67	0.948452	0.179093	0.420898	115	438408	6	15557	UK Biobank	genitourinary
	Acute_cystitis	Expanded Autosomal mCA	0.963243	0.69	0.8595	-0.0374499	0.0951915					Overall	genitourinary
	Acute_cystitis	Expanded Autosomal mCA	0.921568	0.84	0.973504	-0.081679	0.416145	261	50585	6	1224	BioVU	genitourinary
	Acute_cystitis	Expanded Autosomal mCA	0.965598	0.72	0.899144	-0.0350078	0.0977842	6287	604018	109	9551	MVP	genitourinary
	Acute_cystitis	Expanded CHIP	1.14457	0.77	0.897324	0.135028	0.459655	114	435607	5	12756	UK Biobank	genitourinary
	Acute_cystitis	Expanded CHIP	1.14457	0.77	0.90501	0.135028	0.459655					Overall	genitourinary
	Acute_cystitis	Expanded ChrX mCA	0.382553	0.019	0.627592	-0.960889	0.409531	1130	54374	6	745	MVP	genitourinary
	Acute_cystitis	Expanded ChrX mCA	0.382553	0.019	0.381538	-0.960889	0.409531					Overall	genitourinary
	Acute_cystitis	Expanded ChrY mCA	0.938039	0.14	0.334925	-0.0639637	0.0428449					Overall	genitourinary
	Acute_cystitis	Expanded ChrY mCA	0.929732	0.091	0.223921	-0.0728588	0.0430828	5157	549644	722	61890	MVP	genitourinary
	Acute_cystitis	Expanded ChrY mCA	2.08555	0.072	0.859001	0.735034	0.40832	62	22177	8	1034	BioVU	genitourinary
	Acute_cystitis	Expanded TET2	2.2856	0.25	0.504897	0.826627	0.715791					Overall	genitourinary
	Acute_cystitis	TET2	1.61601	0.41	0.763199	0.47996	0.5866					Overall	genitourinary
	Acute_cystitis	TET2	1.61601	0.41	0.815089	0.47996	0.5866	112	428432	3	5581	UK Biobank	genitourinary
	Acute_dermatitis_due_to_solar_radiation	Any expanded mCA	1.35542	0.61	0.908881	0.304113	0.600136	74	50887	3	2369	BioVU	dermatologic
	Acute_dermatitis_due_to_solar_radiation	Any expanded mCA	1.64884	0.44	0.867652	0.500074	0.641837	43	22287	3	1016	MGB Biobank	dermatologic
	Acute_dermatitis_due_to_solar_radiation	Any expanded mCA	1.48516	0.37	0.641167	0.395521	0.438362					Overall	dermatologic
	Acute_dermatitis_due_to_solar_radiation	Any mCA	0.830193	0.69	0.997385	-0.186097	0.47266	43	22287	6	3752	MGB Biobank	dermatologic
	Acute_dermatitis_due_to_solar_radiation	Any mCA	1.00753	0.98	0.991687	0.00750085	0.252869					Overall	dermatologic
	Acute_dermatitis_due_to_solar_radiation	Any mCA	0.860865	0.8	0.951574	-0.149817	0.590334	23	448056	4	65972	UK Biobank	dermatologic
	Acute_dermatitis_due_to_solar_radiation	Any mCA	1.18107	0.63	0.941423	0.166423	0.347245	74	50887	10	8070	BioVU	dermatologic
	Acute_dermatitis_due_to_solar_radiation	Autosomal mCA	1.03433	0.96	0.985574	0.0337555	0.741376					Overall	dermatologic
	Acute_dermatitis_due_to_solar_radiation	CHIP	0.693249	0.4	0.728481	-0.366366	0.431267					Overall	dermatologic
	Acute_dermatitis_due_to_solar_radiation	CHIP	0.532077	0.23	0.833284	-0.630967	0.528892	72	30383	4	3172	MGB Biobank	dermatologic
	Acute_dermatitis_due_to_solar_radiation	ChrX mCA	1.54153	0.32	0.88152	0.432773	0.43906	47	28656	6	3026	BioVU	dermatologic
	Acute_dermatitis_due_to_solar_radiation	ChrX mCA	1.54153	0.32	0.919245	0.432773	0.43906					Overall	dermatologic
	Acute_dermatitis_due_to_solar_radiation	ChrY mCA	1.3084	0.7	0.971723	0.268807	0.685667	27	22231	3	2668	BioVU	dermatologic
	Acute_dermatitis_due_to_solar_radiation	ChrY mCA	1.04436	0.95	0.99925	0.0434035	0.703001	20	10247	3	2186	MGB Biobank	dermatologic
	Acute_dermatitis_due_to_solar_radiation	ChrY mCA	1.17224	0.75	0.863965	0.158919	0.490853					Overall	dermatologic
	Acute_dermatitis_due_to_solar_radiation	DDR	2.72767	0.17	0.450126	1.00345	0.739072					Overall	dermatologic
	Acute_dermatitis_due_to_solar_radiation	DNMT3A	2.20958	0.29	0.783999	0.792801	0.745299					Overall	dermatologic
	Acute_dermatitis_due_to_solar_radiation	Expanded Autosomal mCA	3.49915	0.091	0.294816	1.25252	0.741158					Overall	dermatologic
	Acute_dermatitis_due_to_solar_radiation	Expanded CHIP	0.576362	0.45	0.700737	-0.551019	0.731352					Overall	dermatologic
	Acute_dermatitis_due_to_solar_radiation	Expanded ChrY mCA	2.58305	0.23	0.470539	0.948972	0.795652					Overall	dermatologic
	Acute_febrile_mucocutaneous_lymph_node_syndrome_(Kawasaki_disease)	Any expanded mCA	7.52462	0.033	0.135569	2.01818	0.946375					Overall
	Acute_febrile_mucocutaneous_lymph_node_syndrome_(Kawasaki_disease)	Any mCA	4.06936	0.12	0.33333	1.40349	0.91311					Overall
	Acute_gastritis	Any expanded mCA	0.940769	0.19	0.436781	-0.0610576	0.0464004					Overall	digestive
	Acute_gastritis	Any expanded mCA	1.10907	0.74	0.95188	0.103525	0.317873	235	50422	11	2346	BioVU	digestive
	Acute_gastritis	Any expanded mCA	0.643739	0.021	0.188265	-0.440462	0.190721	1116	446244	30	12337	UK Biobank	digestive
	Acute_gastritis	Any expanded mCA	0.960358	0.4	0.656908	-0.0404488	0.0483888	5806	598859	537	70200	MVP	digestive
	Acute_gastritis	Any mCA	1.23009	0.24	0.846853	0.207089	0.176793	235	50422	42	7969	BioVU	digestive
	Acute_gastritis	Any mCA	0.942104	0.14	0.31712	-0.05964	0.0405451	5806	598859	800	101604	MVP	digestive
	Acute_gastritis	Any mCA	0.855111	0.069	0.437826	-0.156524	0.0859399	1116	446244	181	65665	UK Biobank	digestive
	Acute_gastritis	Any mCA	0.936553	0.068	0.224567	-0.0655497	0.0359048					Overall	digestive
	Acute_gastritis	ASXL1	0.876408	0.71	0.898114	-0.131923	0.355803					Overall	digestive
	Acute_gastritis	ASXL1	0.876408	0.71	0.918199	-0.131923	0.355803	1057	423963	8	2657	UK Biobank	digestive
	Acute_gastritis	Autosomal mCA	0.900164	0.74	0.92491	-0.105178	0.313775	235	50422	11	2928	BioVU	digestive
	Acute_gastritis	Autosomal mCA	1.02299	0.77	0.913294	0.0227324	0.0789461	5806	598859	169	19610	MVP	digestive
	Acute_gastritis	Autosomal mCA	1.0226	0.74	0.899003	0.0223437	0.0684264					Overall	digestive
	Acute_gastritis	Autosomal mCA	1.05236	0.74	0.906421	0.0510352	0.152553	1116	446244	45	15267	UK Biobank	digestive
	Acute_gastritis	CHIP	0.847108	0.18	0.549551	-0.165928	0.123275	1120	449375	71	28069	UK Biobank	digestive
	Acute_gastritis	CHIP	0.864208	0.23	0.582304	-0.145942	0.120337					Overall	digestive
	Acute_gastritis	CHIP	1.29478	0.64	0.971189	0.258339	0.554449	35	30061	4	3119	MGB Biobank	digestive
	Acute_gastritis	ChrX mCA	1.01274	0.92	0.995057	0.0126554	0.121097					Overall	digestive
	Acute_gastritis	ChrX mCA	1.08809	0.67	0.992847	0.0844207	0.197087	739	54450	27	1859	MVP	digestive
	Acute_gastritis	ChrX mCA	1.38652	0.19	0.836169	0.326799	0.248697	139	28396	19	2990	BioVU	digestive
	Acute_gastritis	ChrX mCA	0.778085	0.2	0.833211	-0.250919	0.19507	589	240751	28	12211	UK Biobank	digestive
	Acute_gastritis	ChrY mCA	1.61052	0.14	0.839273	0.476554	0.322027	96	22026	15	2632	BioVU	digestive
	Acute_gastritis	ChrY mCA	0.906597	0.031	0.0895596	-0.0980572	0.0454723	5067	544409	633	84768	MVP	digestive
	Acute_gastritis	ChrY mCA	0.848283	0.13	0.638451	-0.164541	0.109467	527	205493	120	41059	UK Biobank	digestive
	Acute_gastritis	ChrY mCA	0.906586	0.019	0.0681586	-0.0980697	0.0416408					Overall	digestive
	Acute_gastritis	DDR	1.35994	0.45	0.720791	0.307437	0.409802					Overall	digestive
	Acute_gastritis	DDR	1.35994	0.45	0.779308	0.307437	0.409802	1055	422754	6	1448	UK Biobank	digestive
	Acute_gastritis	DNMT3A	0.756131	0.1	0.603388	-0.27954	0.172301	1084	436810	35	15504	UK Biobank	digestive
	Acute_gastritis	DNMT3A	0.808539	0.2	0.719231	-0.212526	0.166107					Overall	digestive
	Acute_gastritis	DNMT3A	1.95329	0.28	0.965557	0.669517	0.6251	35	30061	3	1476	MGB Biobank	digestive
	Acute_gastritis	Expanded ASXL1	1.01786	0.97	0.991084	0.0177049	0.449378					Overall	digestive
	Acute_gastritis	Expanded ASXL1	1.01786	0.97	0.99142	0.0177049	0.449378	1054	422632	5	1326	UK Biobank	digestive
	Acute_gastritis	Expanded Autosomal mCA	0.76996	0.61	0.916262	-0.261417	0.50679	235	50422	4	1221	BioVU	digestive
	Acute_gastritis	Expanded Autosomal mCA	0.681601	0.35	0.613491	-0.383311	0.409946	1116	446244	6	2968	UK Biobank	digestive
	Acute_gastritis	Expanded Autosomal mCA	1.00141	0.99	0.99607	0.00140525	0.10692					Overall	digestive
	Acute_gastritis	Expanded Autosomal mCA	1.04506	0.7	0.887935	0.0440759	0.113497	5806	598859	80	9517	MVP	digestive
	Acute_gastritis	Expanded CHIP	2.19467	0.21	0.789169	0.786032	0.63188	35	30061	3	1509	MGB Biobank	digestive
	Acute_gastritis	Expanded CHIP	0.943249	0.73	0.867896	-0.0584246	0.168015	1086	434009	37	12703	UK Biobank	digestive
	Acute_gastritis	Expanded CHIP	0.99734	0.99	0.996718	-0.00266313	0.162373					Overall	digestive
	Acute_gastritis	Expanded ChrX mCA	1.34125	0.29	0.99887	0.2936	0.280092	739	54450	13	727	MVP	digestive
	Acute_gastritis	Expanded ChrX mCA	1.34125	0.29	0.820013	0.2936	0.280092					Overall	digestive
	Acute_gastritis	Expanded ChrY mCA	0.628815	0.033	0.435508	-0.463918	0.217211	527	205493	24	9124	UK Biobank	digestive
	Acute_gastritis	Expanded ChrY mCA	1.50434	0.36	0.96525	0.408353	0.449732	96	22026	6	1034	BioVU	digestive
	Acute_gastritis	Expanded ChrY mCA	0.924421	0.12	0.308214	-0.0785878	0.0506016					Overall	digestive
	Acute_gastritis	Expanded ChrY mCA	0.939148	0.23	0.417358	-0.0627822	0.0523851	5067	544409	458	61778	MVP	digestive
	Acute_gastritis	Expanded DDR	1.19825	0.8	0.895904	0.180859	0.708084					Overall	digestive
	Acute_gastritis	Expanded DNMT3A	0.749465	0.27	0.747833	-0.288395	0.260486	1064	427833	15	6527	UK Biobank	digestive
	Acute_gastritis	Expanded DNMT3A	0.869343	0.57	0.880968	-0.140017	0.246177					Overall	digestive
	Acute_gastritis	Expanded JAK2	4.99484	0.0054	0.0172141	1.60841	0.578587					Overall	digestive
	Acute_gastritis	Expanded JAK2	4.99484	0.0054	0.0183274	1.60841	0.578587	1052	421537	3	231	UK Biobank	digestive
	Acute_gastritis	Expanded TET2	0.937126	0.86	0.930449	-0.064938	0.379687					Overall	digestive
	Acute_gastritis	Expanded TET2	0.937126	0.86	0.933003	-0.064938	0.379687	1056	423726	7	2420	UK Biobank	digestive
	Acute_gastritis	JAK2	4.83422	0.0065	0.0209958	1.57572	0.578558					Overall	digestive
	Acute_gastritis	JAK2	4.83422	0.0065	0.0219643	1.57572	0.578558	1052	421544	3	238	UK Biobank	digestive
	Acute_gastritis	TET2	0.849316	0.54	0.854653	-0.163324	0.269379					Overall	digestive
	Acute_gastritis	TET2	0.849316	0.54	0.892035	-0.163324	0.269379	1063	426866	14	5560	UK Biobank	digestive
	Acute_glomerulonephritis_NOS	Any expanded mCA	1.11189	0.62	0.800917	0.106063	0.215921	226	612617	28	71508	MVP
	Acute_glomerulonephritis_NOS	Any expanded mCA	1.11189	0.62	0.829867	0.106063	0.215921					Overall
	Acute_glomerulonephritis_NOS	Any mCA	1.08573	0.65	0.798526	0.0822481	0.183128	226	612617	41	103545	MVP
	Acute_glomerulonephritis_NOS	Any mCA	1.08573	0.65	0.850024	0.0822481	0.183128					Overall
	Acute_glomerulonephritis_NOS	Autosomal mCA	1.41223	0.29	0.589461	0.345167	0.32917					Overall
	Acute_glomerulonephritis_NOS	Autosomal mCA	1.41223	0.29	0.64922	0.345167	0.32917	226	612617	10	20017	MVP
	Acute_glomerulonephritis_NOS	ChrY mCA	1.01556	0.94	0.966729	0.0154416	0.205033					Overall
	Acute_glomerulonephritis_NOS	ChrY mCA	1.01556	0.94	0.964068	0.0154416	0.205033	207	556355	32	86295	MVP
	Acute_glomerulonephritis_NOS	Expanded Autosomal mCA	2.65334	0.005	0.050832	0.975819	0.347588	226	612617	9	9702	MVP
	Acute_glomerulonephritis_NOS	Expanded Autosomal mCA	2.65334	0.005	0.0344869	0.975819	0.347588					Overall
	Acute_glomerulonephritis_NOS	Expanded ChrY mCA	0.9074	0.7	0.829643	-0.0971721	0.250064	207	556355	20	62899	MVP
	Acute_glomerulonephritis_NOS	Expanded ChrY mCA	0.9074	0.7	0.846631	-0.0971721	0.250064					Overall
	Acute_graft-versus-host_disease	Any expanded mCA	1.66299	0.44	0.712508	0.508617	0.655283					Overall
	Acute_graft-versus-host_disease	Any expanded mCA	1.66299	0.44	0.67943	0.508617	0.655283	22	613362	3	71605	MVP
	Acute_graft-versus-host_disease	Any mCA	2.91941	0.02	0.075587	1.07138	0.460308	22	613362	8	103674	MVP
	Acute_graft-versus-host_disease	Any mCA	2.91941	0.02	0.0907001	1.07138	0.460308					Overall
	Acute_graft-versus-host_disease	Autosomal mCA	14.7112	9.8e-09	3.63435e-07	2.68861	0.468844	22	613362	7	20043	MVP
	Acute_graft-versus-host_disease	Autosomal mCA	14.7112	9.8e-09	2.84448e-07	2.68861	0.468844					Overall
	Acute_graft-versus-host_disease	Expanded Autosomal mCA	13.9713	4.2e-05	0.000621595	2.63701	0.643718					Overall
	Acute_graft-versus-host_disease	Expanded Autosomal mCA	13.9713	4.2e-05	0.000958808	2.63701	0.643718	22	613362	3	9720	MVP
	Acute_inflammatory_pelvic_disease	Any expanded mCA	4.79148	0.0038	0.0265652	1.56684	0.541955					Overall	genitourinary
	Acute_inflammatory_pelvic_disease	Any mCA	1.76993	0.18	0.800039	0.570941	0.422343	36	28683	7	4248	BioVU	genitourinary
	Acute_inflammatory_pelvic_disease	Any mCA	1.78016	0.12	0.33333	0.576704	0.374921					Overall	genitourinary
	Acute_inflammatory_pelvic_disease	Autosomal mCA	2.67827	0.11	0.335646	0.985172	0.609978					Overall	genitourinary
	Acute_inflammatory_pelvic_disease	Autosomal mCA	2.67827	0.11	0.605981	0.985172	0.609978	36	28683	3	1476	BioVU	genitourinary
	Acute_inflammatory_pelvic_disease	ChrX mCA	1.24903	0.68	0.960805	0.222369	0.531199					Overall	genitourinary
	Acute_inflammatory_pelvic_disease	ChrX mCA	1.24903	0.68	0.96165	0.222369	0.531199	36	28683	4	3032	BioVU	genitourinary
	Acute_inflammatory_pelvic_disease	Expanded Autosomal mCA	3.60171	0.081	0.271784	1.28141	0.734256					Overall	genitourinary
	Acute_laryngitis_and_tracheitis	Any expanded mCA	1.26845	0.58	0.877854	0.237796	0.432557	168	447845	6	12377	UK Biobank	respiratory
	Acute_laryngitis_and_tracheitis	Any expanded mCA	1.12018	0.16	0.368998	0.113491	0.0808143	2026	607018	196	70974	MVP	respiratory
	Acute_laryngitis_and_tracheitis	Any expanded mCA	0.903246	0.74	0.95188	-0.101761	0.31261	329	50404	11	2350	BioVU	respiratory
	Acute_laryngitis_and_tracheitis	Any expanded mCA	1.45092	0.44	0.867652	0.3722	0.483417	108	21954	5	993	MGB Biobank	respiratory
	Acute_laryngitis_and_tracheitis	Any expanded mCA	1.11739	0.14	0.374194	0.110998	0.0760344					Overall	respiratory
	Acute_laryngitis_and_tracheitis	Any mCA	0.92836	0.75	0.936818	-0.0743361	0.232185	168	447845	24	65939	UK Biobank	respiratory
	Acute_laryngitis_and_tracheitis	Any mCA	1.06776	0.82	0.997385	0.0655665	0.28261	108	21954	17	3684	MGB Biobank	respiratory
	Acute_laryngitis_and_tracheitis	Any mCA	1.08303	0.17	0.412107	0.0797609	0.0584026					Overall	respiratory
	Acute_laryngitis_and_tracheitis	Any mCA	1.10481	0.53	0.916766	0.0996738	0.15818	329	50404	50	7988	BioVU	respiratory
	Acute_laryngitis_and_tracheitis	Any mCA	1.09401	0.18	0.371538	0.0898457	0.0670938	2026	607018	297	102708	MVP	respiratory
	Acute_laryngitis_and_tracheitis	ASXL1	1.42418	0.62	0.851176	0.353597	0.72104					Overall	respiratory
	Acute_laryngitis_and_tracheitis	Autosomal mCA	1.14067	0.31	0.665376	0.131619	0.130547	2026	607018	62	19842	MVP	respiratory
	Acute_laryngitis_and_tracheitis	Autosomal mCA	1.20553	0.075	0.270631	0.18692	0.10503					Overall	respiratory
	Acute_laryngitis_and_tracheitis	Autosomal mCA	1.04204	0.87	0.954485	0.0411777	0.252475	329	50404	17	2935	BioVU	respiratory
	Acute_laryngitis_and_tracheitis	Autosomal mCA	1.74506	0.089	0.347777	0.55679	0.327405	168	447845	10	15323	UK Biobank	respiratory
	Acute_laryngitis_and_tracheitis	Autosomal mCA	1.62576	0.2	0.774767	0.485978	0.379105	108	21954	8	997	MGB Biobank	respiratory
	Acute_laryngitis_and_tracheitis	CHIP	1.29367	0.36	0.715991	0.257482	0.281469	167	450986	14	28178	UK Biobank	respiratory
	Acute_laryngitis_and_tracheitis	CHIP	1.0782	0.69	0.888819	0.0752918	0.18816					Overall	respiratory
	Acute_laryngitis_and_tracheitis	CHIP	0.930617	0.78	0.981031	-0.0719074	0.253	173	29875	19	3092	MGB Biobank	respiratory
	Acute_laryngitis_and_tracheitis	ChrX mCA	0.690773	0.48	0.932256	-0.369944	0.523089	82	11796	4	784	MGB Biobank	respiratory
	Acute_laryngitis_and_tracheitis	ChrX mCA	1.11583	0.61	0.952701	0.109602	0.212635	231	28315	25	2988	BioVU	respiratory
	Acute_laryngitis_and_tracheitis	ChrX mCA	0.976132	0.93	0.992847	-0.0241575	0.26313	485	54728	15	1879	MVP	respiratory
	Acute_laryngitis_and_tracheitis	ChrX mCA	1.01815	0.91	0.995057	0.0179826	0.15769					Overall	respiratory
	Acute_laryngitis_and_tracheitis	ChrY mCA	0.827467	0.6	0.971723	-0.189386	0.364323	98	22089	10	2648	BioVU	respiratory
	Acute_laryngitis_and_tracheitis	ChrY mCA	0.971399	0.95	0.99925	-0.0290178	0.490095	26	10158	7	2157	MGB Biobank	respiratory
	Acute_laryngitis_and_tracheitis	ChrY mCA	1.04022	0.61	0.73162	0.0394356	0.0767654	1541	552290	230	85647	MVP	respiratory
	Acute_laryngitis_and_tracheitis	ChrY mCA	0.762206	0.39	0.866252	-0.271539	0.31341	73	206262	14	41242	UK Biobank	respiratory
	Acute_laryngitis_and_tracheitis	ChrY mCA	1.0125	0.86	0.923513	0.0124231	0.0722492					Overall	respiratory
	Acute_laryngitis_and_tracheitis	DNMT3A	1.83396	0.054	0.469313	0.60648	0.314333	164	438364	11	15556	UK Biobank	respiratory
	Acute_laryngitis_and_tracheitis	DNMT3A	1.20322	0.46	0.877788	0.185	0.25206					Overall	respiratory
	Acute_laryngitis_and_tracheitis	DNMT3A	0.56315	0.17	0.913077	-0.574209	0.421874	173	29875	6	1465	MGB Biobank	respiratory
	Acute_laryngitis_and_tracheitis	Expanded Autosomal mCA	1.25278	0.16	0.406561	0.225368	0.158747					Overall	respiratory
	Acute_laryngitis_and_tracheitis	Expanded Autosomal mCA	3.48311	0.014	0.0811175	1.24793	0.508945	168	447845	4	2972	UK Biobank	respiratory
	Acute_laryngitis_and_tracheitis	Expanded Autosomal mCA	0.876102	0.75	0.949339	-0.132273	0.413696	329	50404	6	1222	BioVU	respiratory
	Acute_laryngitis_and_tracheitis	Expanded Autosomal mCA	1.11571	0.57	0.835305	0.109492	0.191904	2026	607018	28	9620	MVP	respiratory
	Acute_laryngitis_and_tracheitis	Expanded Autosomal mCA	1.97703	0.25	0.592148	0.681595	0.595053	108	21954	3	326	MGB Biobank	respiratory
	Acute_laryngitis_and_tracheitis	Expanded CHIP	1.82605	0.082	0.273758	0.602154	0.345883	162	435565	9	12757	UK Biobank	respiratory
	Acute_laryngitis_and_tracheitis	Expanded CHIP	1.31476	0.27	0.538241	0.273653	0.247046					Overall	respiratory
	Acute_laryngitis_and_tracheitis	Expanded CHIP	0.933828	0.85	0.990785	-0.0684629	0.352977	173	29875	9	1492	MGB Biobank	respiratory
	Acute_laryngitis_and_tracheitis	Expanded ChrX mCA	1.44455	0.27	0.8142	0.3678	0.336752					Overall	respiratory
	Acute_laryngitis_and_tracheitis	Expanded ChrX mCA	1.44455	0.27	0.99887	0.3678	0.336752	485	54728	9	733	MVP	respiratory
	Acute_laryngitis_and_tracheitis	Expanded ChrY mCA	1.02891	0.75	0.883986	0.0285007	0.088284					Overall	respiratory
	Acute_laryngitis_and_tracheitis	Expanded ChrY mCA	0.908981	0.86	0.987092	-0.0954313	0.531538	98	22089	4	1036	BioVU	respiratory
	Acute_laryngitis_and_tracheitis	Expanded ChrY mCA	1.03253	0.72	0.847312	0.0320165	0.0895275	1541	552290	161	62456	MVP	respiratory
	Acute_laryngitis_and_tracheitis	Expanded DNMT3A	2.75558	0.0092	0.126726	1.01363	0.388981					Overall	respiratory
	Acute_laryngitis_and_tracheitis	Expanded DNMT3A	2.75558	0.0092	0.139934	1.01363	0.388981	160	429354	7	6546	UK Biobank	respiratory
	Acute_laryngitis_and_tracheitis	Expanded TET2	2.03985	0.088	0.289233	0.712875	0.418251					Overall	respiratory
	Acute_laryngitis_and_tracheitis	Expanded TET2	2.01756	0.17	0.646795	0.701887	0.516136	173	29875	4	290	MGB Biobank	respiratory
	Acute_laryngitis_and_tracheitis	TET2	1.64505	0.13	0.457831	0.49777	0.331869					Overall	respiratory
	Acute_laryngitis_and_tracheitis	TET2	1.93199	0.079	0.526356	0.658551	0.374989	173	29875	8	672	MGB Biobank	respiratory
	Acute_osteomyelitis	Any expanded mCA	0.883363	0.011	0.0589495	-0.124019	0.0485682					Overall	musculoskeletal
	Acute_osteomyelitis	Any expanded mCA	1.48333	0.095	0.440578	0.394287	0.235866	289	50507	21	2342	BioVU	musculoskeletal
	Acute_osteomyelitis	Any expanded mCA	0.863321	0.0031	0.0202996	-0.146969	0.0496318	4642	604162	511	70615	MVP	musculoskeletal
	Acute_osteomyelitis	Any mCA	0.843573	3.2e-05	0.000428983	-0.170109	0.0409262					Overall	musculoskeletal
	Acute_osteomyelitis	Any mCA	0.824948	5.7e-06	7.18284e-05	-0.192435	0.0423973	4642	604162	732	102230	MVP	musculoskeletal
	Acute_osteomyelitis	Any mCA	1.14449	0.39	0.888405	0.134958	0.156723	289	50507	54	8010	BioVU	musculoskeletal
	Acute_osteomyelitis	Autosomal mCA	1.12462	0.14	0.454198	0.117446	0.0786378	4642	604162	174	19715	MVP	musculoskeletal
	Acute_osteomyelitis	Autosomal mCA	1.14069	0.076	0.272919	0.131632	0.0743092					Overall	musculoskeletal
	Acute_osteomyelitis	Autosomal mCA	1.28397	0.27	0.778492	0.249955	0.227107	289	50507	22	2938	BioVU	musculoskeletal
	Acute_osteomyelitis	CHIP	3.80911	0.03	0.188128	1.33739	0.616569					Overall	musculoskeletal
	Acute_osteomyelitis	CHIP	3.80911	0.03	0.451494	1.33739	0.616569	14	30459	5	3175	MGB Biobank	musculoskeletal
	Acute_osteomyelitis	ChrX mCA	0.885894	0.7	0.96165	-0.121158	0.317728	118	28531	11	3018	BioVU	musculoskeletal
	Acute_osteomyelitis	ChrX mCA	0.851582	0.54	0.94584	-0.16066	0.260883					Overall	musculoskeletal
	Acute_osteomyelitis	ChrX mCA	0.784742	0.6	0.990204	-0.2424	0.457049	153	55962	5	1922	MVP	musculoskeletal
	Acute_osteomyelitis	ChrY mCA	1.02644	0.92	0.98893	0.0260918	0.24591	171	21976	23	2636	BioVU	musculoskeletal
	Acute_osteomyelitis	ChrY mCA	0.777206	4.5e-08	7.74835e-07	-0.25205	0.0460865					Overall	musculoskeletal
	Acute_osteomyelitis	ChrY mCA	0.769377	2.3e-08	3.71527e-07	-0.262175	0.0469178	4489	548200	582	85236	MVP	musculoskeletal
	Acute_osteomyelitis	Expanded Autosomal mCA	1.28136	0.47	0.864794	0.247926	0.341944	289	50507	9	1222	BioVU	musculoskeletal
	Acute_osteomyelitis	Expanded Autosomal mCA	1.178	0.12	0.352217	0.163814	0.105631					Overall	musculoskeletal
	Acute_osteomyelitis	Expanded Autosomal mCA	1.16759	0.16	0.503215	0.154941	0.111064	4642	604162	85	9555	MVP	musculoskeletal
	Acute_osteomyelitis	Expanded CHIP	5.18581	0.025	0.1189	1.64593	0.732354					Overall	musculoskeletal
	Acute_osteomyelitis	Expanded CHIP	5.18581	0.025	0.456319	1.64593	0.732354	14	30459	3	1529	MGB Biobank	musculoskeletal
	Acute_osteomyelitis	Expanded ChrX mCA	0.936451	0.93	0.981325	-0.0656584	0.712532					Overall	musculoskeletal
	Acute_osteomyelitis	Expanded ChrY mCA	0.82781	0.0004	0.0029974	-0.188971	0.0533599	4489	548200	435	62132	MVP	musculoskeletal
	Acute_osteomyelitis	Expanded ChrY mCA	1.49494	0.21	0.944044	0.402089	0.317789	171	21976	12	1027	BioVU	musculoskeletal
	Acute_osteomyelitis	Expanded ChrY mCA	0.841336	0.001	0.00734791	-0.172764	0.0526232					Overall	musculoskeletal
	Acute_pain	Any expanded mCA	0.97204	0.072	0.213134	-0.0283588	0.0157591	52065	535930	5104	63965	MVP	neurological
	Acute_pain	Any expanded mCA	0.974698	0.095	0.280986	-0.0256274	0.0153598					Overall	neurological
	Acute_pain	Any expanded mCA	1.26962	0.57	0.926597	0.238721	0.41849	109	21268	7	959	MGB Biobank	neurological
	Acute_pain	Any expanded mCA	1.02418	0.74	0.950762	0.0238923	0.0718048	4474	44755	216	2073	BioVU	neurological
	Acute_pain	Any expanded mCA	0.965636	0.9	0.980391	-0.034968	0.284125	398	447453	14	12360	UK Biobank	neurological
	Acute_pain	Any mCA	1.01737	0.68	0.941423	0.0172229	0.0416924	4474	44755	738	7098	BioVU	neurological
	Acute_pain	Any mCA	0.980968	0.94	0.997385	-0.0192158	0.256886	109	21268	22	3569	MGB Biobank	neurological
	Acute_pain	Any mCA	1.23132	0.12	0.530596	0.208084	0.133855	398	447453	81	65849	UK Biobank	neurological
	Acute_pain	Any mCA	0.970695	0.024	0.0850088	-0.0297425	0.0131312	52065	535930	7729	92271	MVP	neurological
	Acute_pain	Any mCA	0.976806	0.06	0.204653	-0.0234668	0.0124555					Overall	neurological
	Acute_pain	ASXL1	2.09768	0.0052	0.0841351	0.740832	0.264891					Overall	neurological
	Acute_pain	ASXL1	2.65528	0.0067	0.114153	0.976548	0.360026	372	425111	8	2664	UK Biobank	neurological
	Acute_pain	ASXL1	1.58824	0.24	0.735485	0.462627	0.39113	295	28968	7	277	MGB Biobank	neurological
	Acute_pain	Autosomal mCA	0.946268	0.84	0.95349	-0.0552293	0.272827	398	447453	14	15309	UK Biobank	neurological
	Acute_pain	Autosomal mCA	0.995215	0.86	0.953525	-0.00479673	0.026418	52065	535930	1530	17737	MVP	neurological
	Acute_pain	Autosomal mCA	1.52264	0.24	0.804925	0.420447	0.359699	109	21268	9	948	MGB Biobank	neurological
	Acute_pain	Autosomal mCA	1.08018	0.22	0.743525	0.0771311	0.0624019	4474	44755	285	2599	BioVU	neurological
	Acute_pain	Autosomal mCA	1.00907	0.71	0.881412	0.00902631	0.0241768					Overall	neurological
	Acute_pain	CHIP	1.20204	0.31	0.667115	0.184022	0.180719	398	450590	34	28143	UK Biobank	neurological
	Acute_pain	CHIP	1.03764	0.77	0.919911	0.0369482	0.128353					Overall	neurological
	Acute_pain	CHIP	0.893365	0.54	0.956086	-0.11276	0.18233	295	28968	37	2985	MGB Biobank	neurological
	Acute_pain	ChrX mCA	1.02186	0.76	0.992847	0.0216222	0.0702904	6071	47016	217	1605	MVP	neurological
	Acute_pain	ChrX mCA	1.06883	0.31	0.88152	0.0665616	0.06543	2406	25442	265	2680	BioVU	neurological
	Acute_pain	ChrX mCA	1.06064	0.21	0.883994	0.0588679	0.0468131					Overall	neurological
	Acute_pain	ChrX mCA	0.619294	0.36	0.932256	-0.479175	0.524378	63	11512	4	777	MGB Biobank	neurological
	Acute_pain	ChrX mCA	1.68196	0.034	0.480813	0.519962	0.24474	206	241377	19	12235	UK Biobank	neurological
	Acute_pain	ChrY mCA	0.958684	0.003	0.0147701	-0.0421941	0.0142161					Overall	neurological
	Acute_pain	ChrY mCA	0.959332	0.0043	0.0175981	-0.0415179	0.014539	45994	488914	6264	77194	MVP	neurological
	Acute_pain	ChrY mCA	0.903857	0.18	0.869586	-0.101084	0.0750039	2068	19313	240	2334	BioVU	neurological
	Acute_pain	ChrY mCA	1.12514	0.5	0.907508	0.117909	0.175343	192	206076	51	41189	UK Biobank	neurological
	Acute_pain	ChrY mCA	1.2825	0.51	0.971288	0.248812	0.375682	46	9756	13	2086	MGB Biobank	neurological
	Acute_pain	DDR	2.0394	0.22	0.543318	0.712653	0.580596	367	423898	3	1451	UK Biobank	neurological
	Acute_pain	DDR	0.630847	0.43	0.775014	-0.460692	0.584908	295	28968	3	293	MGB Biobank	neurological
	Acute_pain	DDR	1.13919	0.75	0.901104	0.130322	0.412059					Overall	neurological
	Acute_pain	DNMT3A	1.15349	0.56	0.921732	0.142792	0.242563	382	437987	18	15540	UK Biobank	neurological
	Acute_pain	DNMT3A	1.0691	0.7	0.939528	0.066813	0.171255					Overall	neurological
	Acute_pain	DNMT3A	0.991335	0.97	0.990542	-0.00870255	0.241822	295	28968	19	1410	MGB Biobank	neurological
	Acute_pain	Expanded ASXL1	2.64279	0.0026	0.0371372	0.971834	0.322903					Overall	neurological
	Acute_pain	Expanded ASXL1	3.14144	0.012	0.113105	1.14468	0.453506	369	423779	5	1332	UK Biobank	neurological
	Acute_pain	Expanded ASXL1	2.21245	0.084	0.40946	0.794103	0.459869	295	28968	5	142	MGB Biobank	neurological
	Acute_pain	Expanded Autosomal mCA	1.01092	0.76	0.890628	0.0108609	0.0353181					Overall	neurological
	Acute_pain	Expanded Autosomal mCA	1.00039	0.99	0.998057	0.00039248	0.0381931	52065	535930	716	8623	MVP	neurological
	Acute_pain	Expanded Autosomal mCA	2.29012	0.11	0.373668	0.828602	0.519682	109	21268	4	304	MGB Biobank	neurological
	Acute_pain	Expanded Autosomal mCA	1.03782	0.7	0.941906	0.0371206	0.0959966	4474	44755	113	1085	BioVU	neurological
	Acute_pain	Expanded Autosomal mCA	1.40648	0.5	0.740763	0.341092	0.504203	398	447453	4	2968	UK Biobank	neurological
	Acute_pain	Expanded CHIP	1.59702	0.038	0.162534	0.468142	0.226182	385	435187	21	12740	UK Biobank	neurological
	Acute_pain	Expanded CHIP	1.30794	0.099	0.29779	0.268452	0.162591					Overall	neurological
	Acute_pain	Expanded CHIP	1.05646	0.81	0.981892	0.054925	0.233887	295	28968	21	1438	MGB Biobank	neurological
	Acute_pain	Expanded ChrX mCA	1.1533	0.16	0.711807	0.142631	0.100344					Overall	neurological
	Acute_pain	Expanded ChrX mCA	0.614668	0.2	0.966719	-0.486673	0.378768	2406	25442	7	139	BioVU	neurological
	Acute_pain	Expanded ChrX mCA	1.20941	0.068	0.888018	0.190132	0.104062	6071	47016	97	619	MVP	neurological
	Acute_pain	Expanded ChrY mCA	0.835254	0.6	0.94171	-0.180019	0.34259	192	206076	10	9147	UK Biobank	neurological
	Acute_pain	Expanded ChrY mCA	1.33379	0.62	0.951525	0.288021	0.582602	46	9756	4	636	MGB Biobank	neurological
	Acute_pain	Expanded ChrY mCA	0.959122	0.014	0.054874	-0.0417373	0.0169707	45994	488914	4385	56425	MVP	neurological
	Acute_pain	Expanded ChrY mCA	1.00264	0.98	0.999586	0.00264062	0.108739	2068	19313	97	907	BioVU	neurological
	Acute_pain	Expanded ChrY mCA	0.960075	0.015	0.0658115	-0.0407434	0.0167407					Overall	neurological
	Acute_pain	Expanded DNMT3A	1.44438	0.087	0.429543	0.36768	0.214521					Overall	neurological
	Acute_pain	Expanded DNMT3A	1.62782	0.11	0.512779	0.487241	0.307268	375	428987	11	6540	UK Biobank	neurological
	Acute_pain	Expanded DNMT3A	1.28915	0.4	0.859632	0.253986	0.299634	295	28968	12	690	MGB Biobank	neurological
	Acute_pain	Expanded Splice	2.43867	0.13	0.216242	0.891453	0.589339					Overall	neurological
	Acute_pain	Expanded Splice	2.43867	0.13	0.302176	0.891453	0.589339	295	28968	3	84	MGB Biobank	neurological
	Acute_pain	Expanded TET2	1.43394	0.29	0.546078	0.360423	0.338705					Overall	neurological
	Acute_pain	Expanded TET2	1.59148	0.36	0.626679	0.464666	0.503913	368	424873	4	2426	UK Biobank	neurological
	Acute_pain	Expanded TET2	1.31589	0.55	0.911256	0.274517	0.457452	295	28968	5	273	MGB Biobank	neurological
	Acute_pain	Splice	1.92714	0.15	0.255953	0.656035	0.453258					Overall	neurological
	Acute_pain	Splice	1.43225	0.54	0.799618	0.359245	0.588243	295	28968	3	137	MGB Biobank	neurological
	Acute_pain	TET2	1.25886	0.55	0.892035	0.230204	0.382377	371	428021	7	5574	UK Biobank	neurological
	Acute_pain	TET2	1.10906	0.69	0.917933	0.103509	0.256607					Overall	neurological
	Acute_pain	TET2	0.999702	1	0.999965	-0.000297752	0.34612	295	28968	9	649	MGB Biobank	neurological
	Acute_pancreatitis	Any expanded mCA	0.962381	0.43	0.669622	-0.0383445	0.0481987	5452	596626	544	69854	MVP	digestive
	Acute_pancreatitis	Any expanded mCA	1.4323	0.1	0.453111	0.359284	0.2186	466	446546	25	12322	UK Biobank	digestive
	Acute_pancreatitis	Any expanded mCA	1.00739	0.87	0.955079	0.00735878	0.0459658					Overall	digestive
	Acute_pancreatitis	Any expanded mCA	1.76678	0.0077	0.110516	0.56916	0.213641	323	50268	26	2325	BioVU	digestive
	Acute_pancreatitis	Any mCA	0.990929	0.82	0.901149	-0.00911242	0.0397433	5452	596626	846	101034	MVP	digestive
	Acute_pancreatitis	Any mCA	1.01581	0.67	0.860272	0.0156896	0.036589					Overall	digestive
	Acute_pancreatitis	Any mCA	1.07637	0.63	0.941423	0.0735921	0.152417	323	50268	56	7957	BioVU	digestive
	Acute_pancreatitis	Any mCA	0.625388	0.47	0.966484	-0.469383	0.64554	24	22045	3	3708	MGB Biobank	digestive
	Acute_pancreatitis	Any mCA	1.25331	0.062	0.422059	0.225785	0.120899	466	446546	101	65694	UK Biobank	digestive
	Acute_pancreatitis	ASXL1	1.57162	0.24	0.602579	0.452108	0.386532					Overall	digestive
	Acute_pancreatitis	ASXL1	1.2645	0.6	0.878908	0.234677	0.451471	451	424257	5	2658	UK Biobank	digestive
	Acute_pancreatitis	Autosomal mCA	1.25742	0.3	0.778492	0.229063	0.221172	323	50268	23	2910	BioVU	digestive
	Acute_pancreatitis	Autosomal mCA	1.10937	0.18	0.534054	0.103789	0.0779308	5452	596626	179	19491	MVP	digestive
	Acute_pancreatitis	Autosomal mCA	1.18042	0.46	0.747091	0.165873	0.223975	466	446546	21	15281	UK Biobank	digestive
	Acute_pancreatitis	Autosomal mCA	1.13011	0.08	0.276971	0.122315	0.0698371					Overall	digestive
	Acute_pancreatitis	CHIP	0.970246	0.85	0.946156	-0.0302051	0.164889					Overall	digestive
	Acute_pancreatitis	CHIP	0.976855	0.9	0.955272	-0.0234175	0.179089	480	449677	34	28078	UK Biobank	digestive
	Acute_pancreatitis	CHIP	0.934273	0.87	0.981031	-0.0679868	0.422521	56	30021	7	3120	MGB Biobank	digestive
	Acute_pancreatitis	ChrX mCA	0.640001	0.15	0.808262	-0.446286	0.313697	156	28344	11	3000	BioVU	digestive
	Acute_pancreatitis	ChrX mCA	0.885109	0.45	0.929305	-0.122044	0.162096					Overall	digestive
	Acute_pancreatitis	ChrX mCA	1.01387	0.96	0.999371	0.0137735	0.27841	231	240938	14	12223	UK Biobank	digestive
	Acute_pancreatitis	ChrX mCA	0.925847	0.78	0.992847	-0.0770468	0.273694	407	55055	14	1882	MVP	digestive
	Acute_pancreatitis	ChrY mCA	1.40517	0.14	0.839273	0.34016	0.233073	167	21924	28	2621	BioVU	digestive
	Acute_pancreatitis	ChrY mCA	0.96124	0.37	0.54023	-0.0395312	0.0439969	5045	541571	676	84267	MVP	digestive
	Acute_pancreatitis	ChrY mCA	0.993138	0.87	0.924419	-0.00688587	0.0416265					Overall	digestive
	Acute_pancreatitis	ChrY mCA	1.27372	0.12	0.602485	0.241945	0.154118	235	205608	69	41071	UK Biobank	digestive
	Acute_pancreatitis	DDR	1.04257	0.95	0.982077	0.0416934	0.709294					Overall	digestive
	Acute_pancreatitis	DNMT3A	0.913598	0.69	0.939528	-0.0903642	0.229103					Overall	digestive
	Acute_pancreatitis	DNMT3A	0.955466	0.85	0.978007	-0.0455561	0.241287	464	437106	18	15507	UK Biobank	digestive
	Acute_pancreatitis	Expanded Autosomal mCA	1.14909	0.21	0.548846	0.138974	0.11152	5452	596626	86	9435	MVP	digestive
	Acute_pancreatitis	Expanded Autosomal mCA	1.18103	0.11	0.322254	0.166385	0.102691					Overall	digestive
	Acute_pancreatitis	Expanded Autosomal mCA	1.477	0.39	0.649005	0.390014	0.451274	466	446546	5	2968	UK Biobank	digestive
	Acute_pancreatitis	Expanded Autosomal mCA	1.32668	0.38	0.816665	0.282681	0.324273	323	50268	10	1209	BioVU	digestive
	Acute_pancreatitis	Expanded CHIP	0.730801	0.29	0.566572	-0.313614	0.293658	458	434318	12	12719	UK Biobank	digestive
	Acute_pancreatitis	Expanded CHIP	0.875525	0.6	0.795045	-0.132932	0.251969					Overall	digestive
	Acute_pancreatitis	Expanded CHIP	1.44974	0.45	0.885938	0.371384	0.490608	56	30021	5	1506	MGB Biobank	digestive
	Acute_pancreatitis	Expanded ChrX mCA	1.56235	0.21	0.771398	0.446191	0.356664					Overall	digestive
	Acute_pancreatitis	Expanded ChrX mCA	0.896977	0.81	0.99887	-0.108726	0.450441	407	55055	5	743	MVP	digestive
	Acute_pancreatitis	Expanded ChrX mCA	3.97032	0.018	0.439634	1.37885	0.583962	156	28344	3	152	BioVU	digestive
	Acute_pancreatitis	Expanded ChrY mCA	0.938522	0.22	0.409631	-0.0634489	0.0519394	5045	541571	462	61489	MVP	digestive
	Acute_pancreatitis	Expanded ChrY mCA	1.6922	0.089	0.862807	0.526027	0.309408	167	21924	13	1024	BioVU	digestive
	Acute_pancreatitis	Expanded ChrY mCA	0.968076	0.52	0.725403	-0.0324445	0.0502115					Overall	digestive
	Acute_pancreatitis	Expanded ChrY mCA	1.39447	0.19	0.81645	0.332512	0.253945	235	205608	20	9108	UK Biobank	digestive
	Acute_pancreatitis	Expanded DNMT3A	0.857521	0.69	0.932229	-0.153709	0.381717					Overall	digestive
	Acute_pancreatitis	Expanded DNMT3A	0.857521	0.69	0.95179	-0.153709	0.381717	453	428126	7	6527	UK Biobank	digestive
	Acute_pancreatitis	Expanded TET2	0.98126	0.97	0.986345	-0.0189176	0.580053					Overall	digestive
	Acute_pancreatitis	Expanded TET2	0.98126	0.97	0.986798	-0.0189176	0.580053	449	424021	3	2422	UK Biobank	digestive
	Acute_pancreatitis	TET2	1.18258	0.64	0.909258	0.167701	0.357351					Overall	digestive
	Acute_pancreatitis	TET2	1.18258	0.64	0.936787	0.167701	0.357351	454	427158	8	5559	UK Biobank	digestive
	Acute_pericarditis	Any expanded mCA	1.20962	0.034	0.137628	0.190303	0.0896752					Overall	circulatory system
	Acute_pericarditis	Any expanded mCA	1.63795	0.07	0.394958	0.493448	0.272026	190	50653	16	2349	BioVU	circulatory system
	Acute_pericarditis	Any expanded mCA	1.17343	0.11	0.282451	0.159929	0.099213	1079	611052	136	71304	MVP	circulatory system
	Acute_pericarditis	Any expanded mCA	1.44317	0.32	0.734302	0.366844	0.367347	135	447802	9	12371	UK Biobank	circulatory system
	Acute_pericarditis	Any mCA	0.811823	0.39	0.792308	-0.208473	0.242255	135	447802	23	65913	UK Biobank	circulatory system
	Acute_pericarditis	Any mCA	1.22808	0.013	0.0544062	0.205453	0.0829007	1079	611052	208	103255	MVP	circulatory system
	Acute_pericarditis	Any mCA	0.612391	0.15	0.880169	-0.490384	0.338333	76	22197	12	3734	MGB Biobank	circulatory system
	Acute_pericarditis	Any mCA	1.10663	0.16	0.387871	0.101324	0.0715102					Overall	circulatory system
	Acute_pericarditis	Any mCA	0.911668	0.65	0.941423	-0.0924794	0.202985	190	50653	31	8039	BioVU	circulatory system
	Acute_pericarditis	Autosomal mCA	1.16906	0.58	0.875918	0.156198	0.283379	190	50653	14	2945	BioVU	circulatory system
	Acute_pericarditis	Autosomal mCA	1.00074	1	0.999021	0.000741937	0.48024	76	22197	5	1009	MGB Biobank	circulatory system
	Acute_pericarditis	Autosomal mCA	1.19393	0.29	0.639331	0.17725	0.165877	1079	611052	39	19965	MVP	circulatory system
	Acute_pericarditis	Autosomal mCA	0.786803	0.64	0.847096	-0.239777	0.5086	135	447802	4	15327	UK Biobank	circulatory system
	Acute_pericarditis	Autosomal mCA	1.1399	0.32	0.621129	0.130939	0.132455					Overall	circulatory system
	Acute_pericarditis	CHIP	1.47081	0.05	0.264407	0.385811	0.196931					Overall	circulatory system
	Acute_pericarditis	CHIP	1.53366	0.13	0.477089	0.42766	0.28481	135	450945	14	28174	UK Biobank	circulatory system
	Acute_pericarditis	CHIP	1.41549	0.2	0.794587	0.347475	0.272595	114	30222	18	3133	MGB Biobank	circulatory system
	Acute_pericarditis	ChrX mCA	1.73949	0.25	0.852765	0.55359	0.478537	49	241632	5	12258	UK Biobank	circulatory system
	Acute_pericarditis	ChrX mCA	0.830551	0.62	0.952701	-0.185666	0.371579	92	28571	8	3024	BioVU	circulatory system
	Acute_pericarditis	ChrX mCA	1.05406	0.83	0.98053	0.0526531	0.248031					Overall	circulatory system
	Acute_pericarditis	ChrX mCA	1.18431	0.78	0.992847	0.16916	0.595133	77	56164	3	1933	MVP	circulatory system
	Acute_pericarditis	ChrY mCA	0.791361	0.42	0.881383	-0.234001	0.293107	86	206170	16	41214	UK Biobank	circulatory system
	Acute_pericarditis	ChrY mCA	1.09755	0.26	0.459914	0.0930838	0.0820892					Overall	circulatory system
	Acute_pericarditis	ChrY mCA	0.862228	0.65	0.971723	-0.148236	0.32358	98	22082	13	2651	BioVU	circulatory system
	Acute_pericarditis	ChrY mCA	0.550527	0.19	0.922534	-0.596879	0.457198	44	10165	7	2170	MGB Biobank	circulatory system
	Acute_pericarditis	ChrY mCA	1.18527	0.06	0.151905	0.169971	0.0903791	1002	554888	172	86047	MVP	circulatory system
	Acute_pericarditis	DDR	2.29806	0.17	0.44168	0.832066	0.600323					Overall	circulatory system
	Acute_pericarditis	DDR	2.29806	0.17	0.499234	0.832066	0.600323	114	30222	3	302	MGB Biobank	circulatory system
	Acute_pericarditis	DNMT3A	1.86416	0.009	0.202624	0.622808	0.238444					Overall	circulatory system
	Acute_pericarditis	DNMT3A	2.02696	0.033	0.439237	0.706539	0.331192	131	438328	10	15557	UK Biobank	circulatory system
	Acute_pericarditis	DNMT3A	1.70353	0.12	0.885497	0.5327	0.343571	114	30222	10	1490	MGB Biobank	circulatory system
	Acute_pericarditis	Expanded Autosomal mCA	1.27932	0.21	0.482645	0.246328	0.196803					Overall	circulatory system
	Acute_pericarditis	Expanded Autosomal mCA	1.63979	0.18	0.637606	0.494571	0.365182	190	50653	8	1223	BioVU	circulatory system
	Acute_pericarditis	Expanded Autosomal mCA	1.08363	0.75	0.911296	0.0803124	0.24718	1079	611052	17	9683	MVP	circulatory system
	Acute_pericarditis	Expanded CHIP	1.82325	0.016	0.0879748	0.600622	0.249756					Overall	circulatory system
	Acute_pericarditis	Expanded CHIP	1.64811	0.2	0.461485	0.499628	0.391753	128	435528	7	12757	UK Biobank	circulatory system
	Acute_pericarditis	Expanded CHIP	1.95381	0.039	0.479543	0.66978	0.324182	114	30222	12	1509	MGB Biobank	circulatory system
	Acute_pericarditis	Expanded ChrY mCA	1.4638	0.37	0.901888	0.381035	0.425271	86	206170	7	9151	UK Biobank	circulatory system
	Acute_pericarditis	Expanded ChrY mCA	1.52526	0.28	0.945823	0.422162	0.392648	98	22082	8	1033	BioVU	circulatory system
	Acute_pericarditis	Expanded ChrY mCA	1.19892	0.066	0.201991	0.181422	0.098524					Overall	circulatory system
	Acute_pericarditis	Expanded ChrY mCA	1.16432	0.15	0.3137	0.152135	0.104827	1002	554888	121	62712	MVP	circulatory system
	Acute_pericarditis	Expanded DDR	5.46616	0.0045	0.0273673	1.69858	0.597702					Overall	circulatory system
	Acute_pericarditis	Expanded DDR	5.46616	0.0045	0.0668837	1.69858	0.597702	114	30222	3	126	MGB Biobank	circulatory system
	Acute_pericarditis	Expanded DNMT3A	1.82223	0.085	0.426199	0.60006	0.348213					Overall	circulatory system
	Acute_pericarditis	Expanded DNMT3A	2.08802	0.089	0.730634	0.736215	0.432796	114	30222	6	728	MGB Biobank	circulatory system
	Acute_pericarditis	Expanded DNMT3A	1.41928	0.55	0.896531	0.350151	0.586352	124	429322	3	6551	UK Biobank	circulatory system
	Acute_pericarditis	Expanded TET2	3.51259	0.0014	0.0199944	1.25635	0.392376					Overall	circulatory system
	Acute_pericarditis	Expanded TET2	3.75306	0.024	0.130736	1.32257	0.587165	124	425199	3	2428	UK Biobank	circulatory system
	Acute_pericarditis	Expanded TET2	3.32984	0.023	0.298989	1.20292	0.527434	114	30222	4	291	MGB Biobank	circulatory system
	Acute_pericarditis	TET2	2.23595	0.017	0.163751	0.804668	0.336787					Overall	circulatory system
	Acute_pericarditis	TET2	2.58534	0.021	0.416136	0.949859	0.41159	114	30222	7	684	MGB Biobank	circulatory system
	Acute_pericarditis	TET2	1.66611	0.38	0.794732	0.510492	0.585868	124	428351	3	5580	UK Biobank	circulatory system
	Acute_periodontitis	Any expanded mCA	0.753186	0.5	0.839363	-0.283443	0.420378	212	50644	6	2357	BioVU	digestive
	Acute_periodontitis	Any expanded mCA	0.921952	0.019	0.0847291	-0.081262	0.0346169	12585	549814	1021	65686	MVP	digestive
	Acute_periodontitis	Any expanded mCA	2.02628	0.15	0.522537	0.706203	0.490962	94	447896	5	12378	UK Biobank	digestive
	Acute_periodontitis	Any expanded mCA	0.924273	0.022	0.101096	-0.0787477	0.0344153					Overall	digestive
	Acute_periodontitis	Any mCA	0.938294	0.023	0.0997479	-0.0636918	0.0279324					Overall	digestive
	Acute_periodontitis	Any mCA	1.02038	0.92	0.993196	0.0201765	0.199534	212	50644	31	8039	BioVU	digestive
	Acute_periodontitis	Any mCA	1.30875	0.36	0.780254	0.269073	0.293683	94	447896	16	65948	UK Biobank	digestive
	Acute_periodontitis	Any mCA	0.93381	0.016	0.0616788	-0.0684827	0.0283412	12585	549814	1602	94713	MVP	digestive
	Acute_periodontitis	Autosomal mCA	1.07914	0.15	0.401027	0.0761598	0.052379					Overall	digestive
	Acute_periodontitis	Autosomal mCA	1.08931	0.11	0.409329	0.0855486	0.0531415	12585	549814	377	18097	MVP	digestive
	Acute_periodontitis	Autosomal mCA	0.81866	0.56	0.865307	-0.200087	0.344331	212	50644	9	2949	BioVU	digestive
	Acute_periodontitis	CHIP	1.42815	0.26	0.613517	0.356383	0.316352					Overall	digestive
	Acute_periodontitis	CHIP	1.30413	0.5	0.804152	0.265536	0.397039	90	451037	7	28183	UK Biobank	digestive
	Acute_periodontitis	CHIP	1.67252	0.33	0.912366	0.514333	0.523526	30	30100	5	3141	MGB Biobank	digestive
	Acute_periodontitis	ChrX mCA	0.862545	0.67	0.96165	-0.147868	0.35022	103	28557	9	3023	BioVU	digestive
	Acute_periodontitis	ChrX mCA	0.740093	0.086	0.77637	-0.30098	0.175518					Overall	digestive
	Acute_periodontitis	ChrX mCA	0.703045	0.082	0.968975	-0.352335	0.202828	1089	50649	26	1742	MVP	digestive
	Acute_periodontitis	ChrY mCA	0.898321	0.00074	0.00397635	-0.107228	0.031788	11496	499165	1257	79220	MVP	digestive
	Acute_periodontitis	ChrY mCA	1.3521	0.44	0.892482	0.301656	0.392761	43	206281	10	41250	UK Biobank	digestive
	Acute_periodontitis	ChrY mCA	0.907201	0.002	0.010422	-0.0973917	0.0315132					Overall	digestive
	Acute_periodontitis	ChrY mCA	1.75296	0.064	0.744141	0.561308	0.303578	109	22087	16	2649	BioVU	digestive
	Acute_periodontitis	DNMT3A	0.671696	0.58	0.916245	-0.397949	0.717703					Overall	digestive
	Acute_periodontitis	Expanded Autosomal mCA	1.10949	0.18	0.524143	0.103904	0.0770864	12585	549814	174	8800	MVP	digestive
	Acute_periodontitis	Expanded Autosomal mCA	0.651814	0.46	0.862606	-0.427997	0.583307	212	50644	3	1223	BioVU	digestive
	Acute_periodontitis	Expanded Autosomal mCA	1.09941	0.21	0.489142	0.0947743	0.0764219					Overall	digestive
	Acute_periodontitis	Expanded CHIP	1.04313	0.94	0.977463	0.042226	0.523951					Overall	digestive
	Acute_periodontitis	Expanded ChrX mCA	0.678195	0.22	0.772548	-0.38832	0.317813					Overall	digestive
	Acute_periodontitis	Expanded ChrX mCA	0.678195	0.22	0.99887	-0.38832	0.317813	1089	50649	10	696	MVP	digestive
	Acute_periodontitis	Expanded ChrY mCA	0.794762	0.7	0.985312	-0.229712	0.603894	109	22087	3	1040	BioVU	digestive
	Acute_periodontitis	Expanded ChrY mCA	0.90086	0.0053	0.0297969	-0.104406	0.0374201					Overall	digestive
	Acute_periodontitis	Expanded ChrY mCA	3.08613	0.039	0.469704	1.12692	0.545848	43	206281	5	9156	UK Biobank	digestive
	Acute_periodontitis	Expanded ChrY mCA	0.896052	0.0035	0.0184324	-0.109757	0.0375809	11496	499165	862	57900	MVP	digestive
	Acute_pharyngitis	Any expanded mCA	0.921015	0.72	0.962832	-0.0822786	0.227998	799	18282	21	896	MGB Biobank	respiratory
	Acute_pharyngitis	Any expanded mCA	0.957286	0.67	0.926613	-0.0436526	0.101426	3355	44134	103	2190	BioVU	respiratory
	Acute_pharyngitis	Any expanded mCA	0.951783	0.12	0.301683	-0.0494187	0.0317479	17380	540046	1227	65511	MVP	respiratory
	Acute_pharyngitis	Any expanded mCA	0.963976	0.21	0.474101	-0.0366892	0.0295761					Overall	respiratory
	Acute_pharyngitis	Any expanded mCA	1.45216	0.028	0.224367	0.373056	0.169968	954	446748	40	12331	UK Biobank	respiratory
	Acute_pharyngitis	Any mCA	1.06186	0.26	0.84801	0.060019	0.0531831	3355	44134	422	7247	BioVU	respiratory
	Acute_pharyngitis	Any mCA	0.989471	0.63	0.84075	-0.0105846	0.0221066					Overall	respiratory
	Acute_pharyngitis	Any mCA	0.947279	0.65	0.986418	-0.0541617	0.121154	799	18282	88	3252	MGB Biobank	respiratory
	Acute_pharyngitis	Any mCA	0.965896	0.18	0.369372	-0.0346993	0.0257514	17380	540046	1950	94431	MVP	respiratory
	Acute_pharyngitis	Any mCA	1.11929	0.22	0.693476	0.112697	0.092619	954	446748	159	65763	UK Biobank	respiratory
	Acute_pharyngitis	ASXL1	0.972582	0.92	0.977921	-0.027801	0.269772					Overall	respiratory
	Acute_pharyngitis	ASXL1	0.966646	0.93	0.9871	-0.0339232	0.410578	914	424420	6	2664	UK Biobank	respiratory
	Acute_pharyngitis	ASXL1	0.977116	0.95	0.995766	-0.02315	0.357861	1311	24090	8	244	MGB Biobank	respiratory
	Acute_pharyngitis	Autosomal mCA	1.43445	0.016	0.129508	0.36078	0.150164	954	446748	47	15276	UK Biobank	respiratory
	Acute_pharyngitis	Autosomal mCA	0.959927	0.84	0.974566	-0.0408977	0.206494	799	18282	25	863	MGB Biobank	respiratory
	Acute_pharyngitis	Autosomal mCA	1.00091	0.98	0.993296	0.00090596	0.0407548					Overall	respiratory
	Acute_pharyngitis	Autosomal mCA	0.938686	0.21	0.578375	-0.0632742	0.0506773	17380	540046	413	18046	MVP	respiratory
	Acute_pharyngitis	Autosomal mCA	1.07251	0.4	0.807707	0.070006	0.0830789	3355	44134	155	2666	BioVU	respiratory
	Acute_pharyngitis	CHIP	0.922173	0.34	0.69007	-0.0810223	0.085724					Overall	respiratory
	Acute_pharyngitis	CHIP	0.841023	0.13	0.727869	-0.173136	0.115154	1311	24090	88	2624	MGB Biobank	respiratory
	Acute_pharyngitis	CHIP	1.03405	0.79	0.923756	0.0334785	0.128387	974	449866	66	28110	UK Biobank	respiratory
	Acute_pharyngitis	ChrX mCA	1.24272	0.23	0.852765	0.217302	0.182205	529	240972	33	12222	UK Biobank	respiratory
	Acute_pharyngitis	ChrX mCA	0.911593	0.66	0.944286	-0.0925619	0.209615	515	9366	25	647	MGB Biobank	respiratory
	Acute_pharyngitis	ChrX mCA	1.09886	0.37	0.968975	0.0942723	0.104135	3070	43263	96	1499	MVP	respiratory
	Acute_pharyngitis	ChrX mCA	0.984914	0.83	0.979708	-0.0152012	0.0725758	2261	24042	211	2590	BioVU	respiratory
	Acute_pharyngitis	ChrX mCA	1.03106	0.58	0.949528	0.0305904	0.05464					Overall	respiratory
	Acute_pharyngitis	ChrY mCA	0.91559	0.49	0.90614	-0.0881869	0.12686	425	205776	89	41144	UK Biobank	respiratory
	Acute_pharyngitis	ChrY mCA	0.983467	0.9	0.986819	-0.0166709	0.134096	1094	20092	71	2541	BioVU	respiratory
	Acute_pharyngitis	ChrY mCA	0.964656	0.22	0.388336	-0.035984	0.0293833	14310	496783	1514	79200	MVP	respiratory
	Acute_pharyngitis	ChrY mCA	0.964099	0.19	0.377974	-0.0365616	0.0276808					Overall	respiratory
	Acute_pharyngitis	ChrY mCA	1.01273	0.95	0.99925	0.0126492	0.185339	284	8916	46	1970	MGB Biobank	respiratory
	Acute_pharyngitis	DDR	1.23223	0.42	0.698061	0.208829	0.261591					Overall	respiratory
	Acute_pharyngitis	DDR	1.23257	0.5	0.824074	0.209104	0.306599	1311	24090	11	257	MGB Biobank	respiratory
	Acute_pharyngitis	DDR	1.23133	0.68	0.914936	0.208094	0.501531	912	423206	4	1450	UK Biobank	respiratory
	Acute_pharyngitis	DNMT3A	0.944364	0.62	0.927339	-0.0572433	0.115428					Overall	respiratory
	Acute_pharyngitis	DNMT3A	0.863596	0.35	0.972689	-0.14665	0.158484	1311	24090	43	1228	MGB Biobank	respiratory
	Acute_pharyngitis	DNMT3A	1.04473	0.8	0.975778	0.0437623	0.168451	945	437278	37	15522	UK Biobank	respiratory
	Acute_pharyngitis	Expanded ASXL1	1.2656	0.64	0.904626	0.235549	0.50239	912	423087	4	1331	UK Biobank	respiratory
	Acute_pharyngitis	Expanded ASXL1	1.13536	0.72	0.924059	0.12695	0.355607					Overall	respiratory
	Acute_pharyngitis	Expanded ASXL1	1.01807	0.97	0.993616	0.0179054	0.503419	1311	24090	4	124	MGB Biobank	respiratory
	Acute_pharyngitis	Expanded Autosomal mCA	0.928482	0.33	0.658177	-0.0742041	0.0754017	17380	540046	183	8766	MVP	respiratory
	Acute_pharyngitis	Expanded Autosomal mCA	2.53629	0.00024	0.00267552	0.930701	0.253362	954	446748	16	2959	UK Biobank	respiratory
	Acute_pharyngitis	Expanded Autosomal mCA	0.83834	0.64	0.852836	-0.176331	0.381408	799	18282	7	280	MGB Biobank	respiratory
	Acute_pharyngitis	Expanded Autosomal mCA	0.998949	0.99	0.996048	-0.00105131	0.0615964					Overall	respiratory
	Acute_pharyngitis	Expanded Autosomal mCA	0.992181	0.95	0.991106	-0.00784947	0.123821	3355	44134	67	1117	BioVU	respiratory
	Acute_pharyngitis	Expanded CHIP	0.93178	0.56	0.774554	-0.0706581	0.122217					Overall	respiratory
	Acute_pharyngitis	Expanded CHIP	0.888484	0.46	0.889631	-0.118239	0.159865	1311	24090	43	1267	MGB Biobank	respiratory
	Acute_pharyngitis	Expanded CHIP	0.996272	0.98	0.996206	-0.00373465	0.189595	937	434482	29	12726	UK Biobank	respiratory
	Acute_pharyngitis	Expanded ChrX mCA	1.16399	0.32	0.99887	0.151854	0.153711	3070	43263	43	562	MVP	respiratory
	Acute_pharyngitis	Expanded ChrX mCA	0.851775	0.63	0.998427	-0.160433	0.334276	2261	24042	9	133	BioVU	respiratory
	Acute_pharyngitis	Expanded ChrX mCA	1.09821	0.49	0.932843	0.0936805	0.137027					Overall	respiratory
	Acute_pharyngitis	Expanded ChrY mCA	1.09912	0.67	0.96153	0.0945065	0.223171	425	205776	24	9126	UK Biobank	respiratory
	Acute_pharyngitis	Expanded ChrY mCA	1.07738	0.71	0.985312	0.0745337	0.19846	1094	20092	28	998	BioVU	respiratory
	Acute_pharyngitis	Expanded ChrY mCA	0.951592	0.15	0.321376	-0.0496191	0.0348085	14310	496783	1030	57878	MVP	respiratory
	Acute_pharyngitis	Expanded ChrY mCA	1.18047	0.56	0.951525	0.165912	0.287567	284	8916	15	604	MGB Biobank	respiratory
	Acute_pharyngitis	Expanded ChrY mCA	0.960963	0.24	0.474716	-0.0398192	0.0336547					Overall	respiratory
	Acute_pharyngitis	Expanded DDR	1.81652	0.075	0.21471	0.596923	0.335639					Overall	respiratory
	Acute_pharyngitis	Expanded DDR	2.5349	0.11	0.305576	0.930154	0.57881	911	422301	3	545	UK Biobank	respiratory
	Acute_pharyngitis	Expanded DDR	1.53435	0.3	0.630649	0.428105	0.411977	1311	24090	6	109	MGB Biobank	respiratory
	Acute_pharyngitis	Expanded DNMT3A	0.872011	0.44	0.806938	-0.136953	0.17689					Overall	respiratory
	Acute_pharyngitis	Expanded DNMT3A	0.830109	0.43	0.859632	-0.186198	0.23416	1311	24090	19	605	MGB Biobank	respiratory
	Acute_pharyngitis	Expanded DNMT3A	0.930998	0.79	0.978178	-0.0714982	0.269962	922	428291	14	6535	UK Biobank	respiratory
	Acute_pharyngitis	Expanded Splice	3.24737	0.00025	0.00115422	1.17784	0.321729					Overall	respiratory
	Acute_pharyngitis	Expanded Splice	3.13323	0.0032	0.0237515	1.14207	0.386822	1311	24090	7	75	MGB Biobank	respiratory
	Acute_pharyngitis	Expanded Splice	3.51887	0.03	0.0676746	1.25814	0.579491	911	422172	3	416	UK Biobank	respiratory
	Acute_pharyngitis	Expanded TET2	1.26989	0.53	0.755247	0.238927	0.380134	915	424179	7	2423	UK Biobank	respiratory
	Acute_pharyngitis	Expanded TET2	1.05861	0.82	0.908674	0.0569524	0.252437					Overall	respiratory
	Acute_pharyngitis	Expanded TET2	0.91704	0.8	0.963144	-0.0866046	0.337632	1311	24090	9	252	MGB Biobank	respiratory
	Acute_pharyngitis	Splice	2.52166	0.0016	0.0068407	0.924916	0.292815					Overall	respiratory
	Acute_pharyngitis	Splice	3.86686	0.0026	0.00976331	1.35244	0.449952	913	422367	5	611	UK Biobank	respiratory
	Acute_pharyngitis	Splice	1.842	0.11	0.354587	0.610849	0.385652	1311	24090	7	127	MGB Biobank	respiratory
	Acute_pharyngitis	TET2	1.27103	0.34	0.759208	0.239829	0.252734	924	427322	16	5566	UK Biobank	respiratory
	Acute_pharyngitis	TET2	0.813832	0.39	0.814948	-0.206001	0.241687	1311	24090	18	592	MGB Biobank	respiratory
	Acute_pharyngitis	TET2	1.00698	0.97	0.997184	0.00695757	0.174674					Overall	respiratory
	Acute_posthemorrhagic_anemia	Any expanded mCA	0.995507	0.85	0.944467	-0.00450321	0.0241883					Overall	hematopoietic
	Acute_posthemorrhagic_anemia	Any expanded mCA	1.1656	0.021	0.206067	0.153237	0.0663097	4042	44203	261	1936	BioVU	hematopoietic
	Acute_posthemorrhagic_anemia	Any expanded mCA	1.10012	0.57	0.926746	0.0954207	0.169507	576	20875	44	901	MGB Biobank	hematopoietic
	Acute_posthemorrhagic_anemia	Any expanded mCA	1.25599	0.53	0.855532	0.227926	0.361879	168	447700	9	12370	UK Biobank	hematopoietic
	Acute_posthemorrhagic_anemia	Any expanded mCA	0.967464	0.21	0.442614	-0.0330773	0.0263585	13685	590078	1916	68288	MVP	hematopoietic
	Acute_posthemorrhagic_anemia	Any mCA	0.964791	0.066	0.21987	-0.0358435	0.019499					Overall	hematopoietic
	Acute_posthemorrhagic_anemia	Any mCA	0.954464	0.04	0.126649	-0.0466053	0.0226433	13685	590078	2744	98983	MVP	hematopoietic
	Acute_posthemorrhagic_anemia	Any mCA	0.991251	0.83	0.975477	-0.00878754	0.0420135	4042	44203	749	6820	BioVU	hematopoietic
	Acute_posthemorrhagic_anemia	Any mCA	0.952304	0.82	0.953166	-0.0488711	0.214904	168	447700	30	65925	UK Biobank	hematopoietic
	Acute_posthemorrhagic_anemia	Any mCA	1.02949	0.78	0.997385	0.0290668	0.104503	576	20875	144	3398	MGB Biobank	hematopoietic
	Acute_posthemorrhagic_anemia	ASXL1	1.80698	0.0077	0.0982809	0.591656	0.221832					Overall	hematopoietic
	Acute_posthemorrhagic_anemia	ASXL1	1.80698	0.0077	0.226363	0.591656	0.221832	784	28405	22	251	MGB Biobank	hematopoietic
	Acute_posthemorrhagic_anemia	Autosomal mCA	1.10654	0.0039	0.0344161	0.101242	0.0351268					Overall	hematopoietic
	Acute_posthemorrhagic_anemia	Autosomal mCA	1.25144	0.17	0.762295	0.224294	0.164729	576	20875	43	911	MGB Biobank	hematopoietic
	Acute_posthemorrhagic_anemia	Autosomal mCA	1.06372	0.32	0.778492	0.0617706	0.0627583	4042	44203	286	2485	BioVU	hematopoietic
	Acute_posthemorrhagic_anemia	Autosomal mCA	1.12215	0.0089	0.0899694	0.11525	0.0440711	13685	590078	557	19077	MVP	hematopoietic
	Acute_posthemorrhagic_anemia	Autosomal mCA	0.774024	0.57	0.807448	-0.256153	0.455089	168	447700	5	15327	UK Biobank	hematopoietic
	Acute_posthemorrhagic_anemia	CHIP	1.34943	0.0007	0.0123821	0.299681	0.0884608					Overall	hematopoietic
	Acute_posthemorrhagic_anemia	CHIP	1.39128	0.00034	0.107636	0.330225	0.092183	784	28405	163	2781	MGB Biobank	hematopoietic
	Acute_posthemorrhagic_anemia	CHIP	0.945739	0.86	0.945584	-0.0557888	0.314477	161	450863	11	28173	UK Biobank	hematopoietic
	Acute_posthemorrhagic_anemia	ChrX mCA	0.883847	0.1	0.756343	-0.123471	0.0759828	1973	25466	194	2702	BioVU	hematopoietic
	Acute_posthemorrhagic_anemia	ChrX mCA	1.08028	0.7	0.944286	0.0772186	0.201127	270	11402	29	750	MGB Biobank	hematopoietic
	Acute_posthemorrhagic_anemia	ChrX mCA	0.916975	0.19	0.851436	-0.0866747	0.0656584					Overall	hematopoietic
	Acute_posthemorrhagic_anemia	ChrX mCA	2.47873	0.0089	0.313251	0.907747	0.347054	82	241472	10	12248	UK Biobank	hematopoietic
	Acute_posthemorrhagic_anemia	ChrX mCA	0.728117	0.11	0.968975	-0.317294	0.197136	848	54670	29	1857	MVP	hematopoietic
	Acute_posthemorrhagic_anemia	ChrY mCA	1.0067	0.96	0.99925	0.00668143	0.141802	306	9473	85	1965	MGB Biobank	hematopoietic
	Acute_posthemorrhagic_anemia	ChrY mCA	1.00041	0.99	0.999544	0.000408397	0.0649216	2069	18737	336	2115	BioVU	hematopoietic
	Acute_posthemorrhagic_anemia	ChrY mCA	0.938152	0.0046	0.0216655	-0.0638437	0.0225306					Overall	hematopoietic
	Acute_posthemorrhagic_anemia	ChrY mCA	0.634135	0.11	0.587734	-0.455493	0.281722	86	206228	17	41236	UK Biobank	hematopoietic
	Acute_posthemorrhagic_anemia	ChrY mCA	0.930423	0.0032	0.0138	-0.0721156	0.0244678	12837	535408	2299	82514	MVP	hematopoietic
	Acute_posthemorrhagic_anemia	DDR	1.90353	0.0024	0.0296463	0.643709	0.212319					Overall	hematopoietic
	Acute_posthemorrhagic_anemia	DDR	1.90353	0.0024	0.105962	0.643709	0.212319	784	28405	24	256	MGB Biobank	hematopoietic
	Acute_posthemorrhagic_anemia	DNMT3A	1.38794	0.0055	0.144361	0.327821	0.118006					Overall	hematopoietic
	Acute_posthemorrhagic_anemia	DNMT3A	1.44642	0.0025	0.256196	0.369094	0.122164	784	28405	79	1331	MGB Biobank	hematopoietic
	Acute_posthemorrhagic_anemia	DNMT3A	0.780675	0.59	0.937385	-0.247596	0.456148	155	438249	5	15559	UK Biobank	hematopoietic
	Acute_posthemorrhagic_anemia	Expanded ASXL1	1.93251	0.026	0.16723	0.65882	0.29613					Overall	hematopoietic
	Acute_posthemorrhagic_anemia	Expanded ASXL1	1.93251	0.026	0.220856	0.65882	0.29613	784	28405	12	127	MGB Biobank	hematopoietic
	Acute_posthemorrhagic_anemia	Expanded Autosomal mCA	1.22938	0.00051	0.00791681	0.206507	0.0594318	13685	590078	297	9199	MVP	hematopoietic
	Acute_posthemorrhagic_anemia	Expanded Autosomal mCA	1.2024	0.00019	0.00228053	0.184318	0.0494136					Overall	hematopoietic
	Acute_posthemorrhagic_anemia	Expanded Autosomal mCA	1.05624	0.57	0.900004	0.0547134	0.0958923	4042	44203	114	1044	BioVU	hematopoietic
	Acute_posthemorrhagic_anemia	Expanded Autosomal mCA	1.87032	0.0085	0.0825326	0.626112	0.237799	576	20875	19	284	MGB Biobank	hematopoietic
	Acute_posthemorrhagic_anemia	Expanded CHIP	1.35943	0.0098	0.0606069	0.307062	0.118871					Overall	hematopoietic
	Acute_posthemorrhagic_anemia	Expanded CHIP	1.36845	0.012	0.32255	0.313678	0.124832	784	28405	78	1342	MGB Biobank	hematopoietic
	Acute_posthemorrhagic_anemia	Expanded CHIP	1.2747	0.53	0.749031	0.242711	0.389321	157	435447	7	12757	UK Biobank	hematopoietic
	Acute_posthemorrhagic_anemia	Expanded ChrX mCA	1.27108	0.41	0.966719	0.239869	0.28981	1973	25466	12	137	BioVU	hematopoietic
	Acute_posthemorrhagic_anemia	Expanded ChrX mCA	0.981693	0.95	0.99887	-0.0184766	0.291128	848	54670	14	727	MVP	hematopoietic
	Acute_posthemorrhagic_anemia	Expanded ChrX mCA	1.15768	0.46	0.903805	0.146417	0.197364					Overall	hematopoietic
	Acute_posthemorrhagic_anemia	Expanded ChrY mCA	0.955886	0.089	0.252567	-0.0451169	0.0265557					Overall	hematopoietic
	Acute_posthemorrhagic_anemia	Expanded ChrY mCA	0.939642	0.026	0.0902269	-0.0622568	0.0280291	12837	535408	1667	60115	MVP	hematopoietic
	Acute_posthemorrhagic_anemia	Expanded ChrY mCA	1.15403	0.12	0.877024	0.143264	0.0910542	2069	18737	142	804	BioVU	hematopoietic
	Acute_posthemorrhagic_anemia	Expanded ChrY mCA	0.907779	0.68	0.951525	-0.0967546	0.231089	306	9473	24	596	MGB Biobank	hematopoietic
	Acute_posthemorrhagic_anemia	Expanded ChrY mCA	0.966139	0.93	0.988111	-0.0344472	0.414142	86	206228	7	9150	UK Biobank	hematopoietic
	Acute_posthemorrhagic_anemia	Expanded DDR	1.73709	0.1	0.269542	0.552209	0.337848					Overall	hematopoietic
	Acute_posthemorrhagic_anemia	Expanded DDR	1.73709	0.1	0.375315	0.552209	0.337848	784	28405	9	110	MGB Biobank	hematopoietic
	Acute_posthemorrhagic_anemia	Expanded DNMT3A	1.58414	0.003	0.0654911	0.460041	0.154765					Overall	hematopoietic
	Acute_posthemorrhagic_anemia	Expanded DNMT3A	1.63008	0.0023	0.168907	0.488629	0.160488	784	28405	43	643	MGB Biobank	hematopoietic
	Acute_posthemorrhagic_anemia	Expanded DNMT3A	1.08388	0.89	0.984309	0.080545	0.584731	153	429240	3	6550	UK Biobank	hematopoietic
	Acute_posthemorrhagic_anemia	Expanded JAK2	2.57919	0.1	0.185488	0.947475	0.58078					Overall	hematopoietic
	Acute_posthemorrhagic_anemia	Expanded JAK2	2.57919	0.1	0.209994	0.947475	0.58078	784	28405	3	28	MGB Biobank	hematopoietic
	Acute_posthemorrhagic_anemia	Expanded Splice	2.63192	0.0047	0.01447	0.967713	0.34229					Overall	hematopoietic
	Acute_posthemorrhagic_anemia	Expanded Splice	2.63192	0.0047	0.0323888	0.967713	0.34229	784	28405	9	68	MGB Biobank	hematopoietic
	Acute_posthemorrhagic_anemia	Expanded TET2	0.845283	0.6	0.927846	-0.168084	0.321932	784	28405	10	256	MGB Biobank	hematopoietic
	Acute_posthemorrhagic_anemia	Expanded TET2	0.964695	0.9	0.949265	-0.0359429	0.293476					Overall	hematopoietic
	Acute_posthemorrhagic_anemia	JAK2	2.47839	0.12	0.209834	0.907608	0.580562					Overall	hematopoietic
	Acute_posthemorrhagic_anemia	JAK2	2.47839	0.12	0.245604	0.907608	0.580562	784	28405	3	31	MGB Biobank	hematopoietic
	Acute_posthemorrhagic_anemia	Splice	2.08074	0.014	0.0387376	0.732725	0.29706					Overall	hematopoietic
	Acute_posthemorrhagic_anemia	Splice	2.08074	0.014	0.0929805	0.732725	0.29706	784	28405	12	113	MGB Biobank	hematopoietic
	Acute_posthemorrhagic_anemia	TET2	1.71251	0.29	0.723424	0.537962	0.508137	154	428268	4	5578	UK Biobank	hematopoietic
	Acute_posthemorrhagic_anemia	TET2	1.16622	0.39	0.74448	0.153767	0.179147					Overall	hematopoietic
	Acute_posthemorrhagic_anemia	TET2	1.10433	0.6	0.931605	0.099235	0.191439	784	28405	30	595	MGB Biobank	hematopoietic
	Acute_prostatitis	Any expanded mCA	1.03168	0.86	0.949166	0.0311919	0.176305					Overall	genitourinary
	Acute_prostatitis	Any expanded mCA	0.923411	0.74	0.933116	-0.0796814	0.241006	344	205943	20	10482	UK Biobank	genitourinary
	Acute_prostatitis	Any expanded mCA	1.21708	0.51	0.847324	0.196456	0.297302	174	21956	14	1564	BioVU	genitourinary
	Acute_prostatitis	Any expanded mCA	1.04282	0.94	0.987821	0.0419306	0.524044	47	10150	5	809	MGB Biobank	genitourinary
	Acute_prostatitis	Any mCA	1.09127	0.8	0.997385	0.0873385	0.338581	47	10150	16	2498	MGB Biobank	genitourinary
	Acute_prostatitis	Any mCA	1.05556	0.6	0.815966	0.0540748	0.102991					Overall	genitourinary
	Acute_prostatitis	Any mCA	1.28479	0.21	0.846853	0.250594	0.201954	174	21956	37	3753	BioVU	genitourinary
	Acute_prostatitis	Any mCA	0.970809	0.82	0.953166	-0.0296251	0.128001	344	205943	91	46637	UK Biobank	genitourinary
	Acute_prostatitis	ASXL1	1.88988	0.1	0.382284	0.636515	0.390388					Overall	genitourinary
	Acute_prostatitis	ASXL1	3.27412	0.054	0.450584	1.18605	0.615629	57	13451	3	196	MGB Biobank	genitourinary
	Acute_prostatitis	ASXL1	1.30592	0.6	0.878908	0.26691	0.504881	314	194511	4	1642	UK Biobank	genitourinary
	Acute_prostatitis	Autosomal mCA	0.981206	0.94	0.985396	-0.0189726	0.273528	344	205943	14	7591	UK Biobank	genitourinary
	Acute_prostatitis	Autosomal mCA	1.18524	0.37	0.660733	0.169949	0.188532					Overall	genitourinary
	Acute_prostatitis	Autosomal mCA	1.53933	0.12	0.623995	0.43135	0.277373	174	21956	15	1456	BioVU	genitourinary
	Acute_prostatitis	CHIP	1.04624	0.83	0.94016	0.0452029	0.20903	335	205813	25	12944	UK Biobank	genitourinary
	Acute_prostatitis	CHIP	1.01981	0.92	0.96995	0.0196163	0.184902					Overall	genitourinary
	Acute_prostatitis	CHIP	0.930139	0.86	0.981031	-0.0724213	0.396446	57	13451	8	1599	MGB Biobank	genitourinary
	Acute_prostatitis	ChrY mCA	1.14663	0.69	0.971288	0.136828	0.347915	47	10150	15	2148	MGB Biobank	genitourinary
	Acute_prostatitis	ChrY mCA	0.967419	0.8	0.962685	-0.0331234	0.133162	344	205943	81	41159	UK Biobank	genitourinary
	Acute_prostatitis	ChrY mCA	0.995927	0.97	0.985483	-0.00408143	0.110776					Overall	genitourinary
	Acute_prostatitis	ChrY mCA	1.02435	0.92	0.991066	0.0240579	0.243727	174	21956	23	2620	BioVU	genitourinary
	Acute_prostatitis	DDR	2.15406	0.19	0.459591	0.767356	0.58085					Overall	genitourinary
	Acute_prostatitis	DDR	2.15406	0.19	0.50642	0.767356	0.58085	313	193643	3	774	UK Biobank	genitourinary
	Acute_prostatitis	DNMT3A	1.06356	0.83	0.978007	0.0616198	0.283945	323	199326	13	6457	UK Biobank	genitourinary
	Acute_prostatitis	DNMT3A	0.835661	0.77	0.979613	-0.179532	0.603879	57	13451	3	678	MGB Biobank	genitourinary
	Acute_prostatitis	DNMT3A	1.01812	0.94	0.992576	0.0179569	0.256957					Overall	genitourinary
	Acute_prostatitis	Expanded ASXL1	2.33535	0.098	0.335227	0.848164	0.513256					Overall	genitourinary
	Acute_prostatitis	Expanded Autosomal mCA	1.00586	0.99	0.996048	0.00583874	0.383476					Overall	genitourinary
	Acute_prostatitis	Expanded Autosomal mCA	0.984232	0.98	0.995562	-0.0158937	0.509817	174	21956	4	588	BioVU	genitourinary
	Acute_prostatitis	Expanded Autosomal mCA	1.03475	0.95	0.978217	0.0341555	0.581945	344	205943	3	1478	UK Biobank	genitourinary
	Acute_prostatitis	Expanded CHIP	1.25158	0.35	0.625658	0.224405	0.240556					Overall	genitourinary
	Acute_prostatitis	Expanded CHIP	1.17065	0.58	0.777572	0.157563	0.284475	323	198828	13	5959	UK Biobank	genitourinary
	Acute_prostatitis	Expanded CHIP	1.48016	0.38	0.869056	0.392151	0.450656	57	13451	6	771	MGB Biobank	genitourinary
	Acute_prostatitis	Expanded ChrY mCA	0.892246	0.66	0.96153	-0.114014	0.26003	344	205943	17	9139	UK Biobank	genitourinary
	Acute_prostatitis	Expanded ChrY mCA	0.981377	0.97	0.987335	-0.0187987	0.576885	47	10150	4	655	MGB Biobank	genitourinary
	Acute_prostatitis	Expanded ChrY mCA	1.31278	0.43	0.96525	0.272148	0.342283	174	21956	10	1023	BioVU	genitourinary
	Acute_prostatitis	Expanded ChrY mCA	1.02228	0.91	0.961528	0.0220372	0.194884					Overall	genitourinary
	Acute_prostatitis	Expanded DDR	3.76607	0.062	0.185028	1.32603	0.710496					Overall	genitourinary
	Acute_prostatitis	Expanded DNMT3A	1.16869	0.71	0.938474	0.155885	0.41312					Overall	genitourinary
	Acute_prostatitis	Expanded DNMT3A	1.16869	0.71	0.955586	0.155885	0.41312	316	195540	6	2671	UK Biobank	genitourinary
	Acute_prostatitis	Expanded TET2	2.391	0.024	0.124983	0.871712	0.385745					Overall	genitourinary
	Acute_prostatitis	Expanded TET2	2.26283	0.071	0.258485	0.816618	0.451906	315	194035	5	1166	UK Biobank	genitourinary
	Acute_prostatitis	TET2	1.50014	0.21	0.561703	0.405561	0.322773					Overall	genitourinary
	Acute_prostatitis	TET2	1.61453	0.18	0.590606	0.479043	0.358773	318	195547	8	2678	UK Biobank	genitourinary
	Acute_pulmonary_heart_disease	Any expanded mCA	0.994657	0.97	0.989097	-0.00535712	0.136002	1062	49416	61	2282	BioVU	circulatory system
	Acute_pulmonary_heart_disease	Any expanded mCA	0.796292	2.7e-10	9.58011e-09	-0.227789	0.0360633					Overall	circulatory system
	Acute_pulmonary_heart_disease	Any expanded mCA	0.784902	1e-10	3.78261e-09	-0.242196	0.0374518	7961	595424	908	69610	MVP	circulatory system
	Acute_pulmonary_heart_disease	Any mCA	0.83016	2.9e-09	7.82335e-08	-0.186137	0.0313527	7961	595424	1378	100683	MVP	circulatory system
	Acute_pulmonary_heart_disease	Any mCA	1.09831	0.83	0.997385	0.0937766	0.427507	39	21924	8	3662	MGB Biobank	circulatory system
	Acute_pulmonary_heart_disease	Any mCA	0.836553	9.3e-10	2.78512e-08	-0.178466	0.0291598					Overall	circulatory system
	Acute_pulmonary_heart_disease	Any mCA	0.912045	0.27	0.856706	-0.0920658	0.0835061	1062	49416	186	7805	BioVU	circulatory system
	Acute_pulmonary_heart_disease	Any mCA	0.4526	0.013	0.16211	-0.792747	0.317976	111	447961	12	65960	UK Biobank	circulatory system
	Acute_pulmonary_heart_disease	Autosomal mCA	1.00376	0.94	0.979375	0.0037541	0.054097					Overall	circulatory system
	Acute_pulmonary_heart_disease	Autosomal mCA	1.03996	0.51	0.806307	0.0391854	0.0594916	7961	595424	304	19372	MVP	circulatory system
	Acute_pulmonary_heart_disease	Autosomal mCA	0.866821	0.28	0.778492	-0.142923	0.13222	1062	49416	63	2866	BioVU	circulatory system
	Acute_pulmonary_heart_disease	CHIP	1.30266	0.41	0.734669	0.264412	0.319803	110	451107	11	28186	UK Biobank	circulatory system
	Acute_pulmonary_heart_disease	CHIP	1.06833	0.75	0.912358	0.066095	0.21161					Overall	circulatory system
	Acute_pulmonary_heart_disease	CHIP	0.915432	0.75	0.981031	-0.0883593	0.28223	107	29824	16	3081	MGB Biobank	circulatory system
	Acute_pulmonary_heart_disease	ChrX mCA	0.952582	0.75	0.964628	-0.0485788	0.154806	455	27998	47	2949	BioVU	circulatory system
	Acute_pulmonary_heart_disease	ChrX mCA	1.03333	0.78	0.976342	0.0327852	0.119329					Overall	circulatory system
	Acute_pulmonary_heart_disease	ChrX mCA	1.47721	0.54	0.933572	0.390155	0.634513	25	11874	3	791	MGB Biobank	circulatory system
	Acute_pulmonary_heart_disease	ChrX mCA	1.13788	0.51	0.978769	0.129166	0.196054	562	54935	30	1875	MVP	circulatory system
	Acute_pulmonary_heart_disease	ChrY mCA	0.821118	0.11	0.833672	-0.197088	0.123938	607	21418	88	2556	BioVU	circulatory system
	Acute_pulmonary_heart_disease	ChrY mCA	0.774287	1.5e-13	6.78752e-12	-0.255812	0.0346364	7399	540489	1099	84031	MVP	circulatory system
	Acute_pulmonary_heart_disease	ChrY mCA	0.774558	1.5e-14	7.35191e-13	-0.255462	0.0332231					Overall	circulatory system
	Acute_pulmonary_heart_disease	ChrY mCA	0.341222	0.016	0.268317	-1.07522	0.446774	52	206307	6	41257	UK Biobank	circulatory system
	Acute_pulmonary_heart_disease	ChrY mCA	1.00313	1	0.99925	0.00312457	0.657495	14	10050	4	2139	MGB Biobank	circulatory system
	Acute_pulmonary_heart_disease	DNMT3A	1.30493	0.53	0.917858	0.266153	0.421976	105	438485	6	15564	UK Biobank	circulatory system
	Acute_pulmonary_heart_disease	DNMT3A	1.14637	0.63	0.927339	0.136598	0.280439					Overall	circulatory system
	Acute_pulmonary_heart_disease	DNMT3A	1.0347	0.93	0.988099	0.034111	0.375313	107	29824	8	1464	MGB Biobank	circulatory system
	Acute_pulmonary_heart_disease	Expanded Autosomal mCA	0.867481	0.49	0.87369	-0.142162	0.20387	1062	49416	25	1191	BioVU	circulatory system
	Acute_pulmonary_heart_disease	Expanded Autosomal mCA	1.09829	0.21	0.481814	0.0937556	0.0747424					Overall	circulatory system
	Acute_pulmonary_heart_disease	Expanded Autosomal mCA	1.13927	0.1	0.399504	0.130389	0.0803361	7961	595424	162	9370	MVP	circulatory system
	Acute_pulmonary_heart_disease	Expanded CHIP	1.29872	0.57	0.772189	0.261381	0.460638	104	435685	5	12764	UK Biobank	circulatory system
	Acute_pulmonary_heart_disease	Expanded CHIP	1.15832	0.61	0.801222	0.146972	0.284566					Overall	circulatory system
	Acute_pulmonary_heart_disease	Expanded CHIP	1.07935	0.83	0.988999	0.0763631	0.361876	107	29824	9	1495	MGB Biobank	circulatory system
	Acute_pulmonary_heart_disease	Expanded ChrX mCA	1.12253	0.73	0.99887	0.115583	0.336558	562	54935	10	737	MVP	circulatory system
	Acute_pulmonary_heart_disease	Expanded ChrX mCA	1.09001	0.78	0.981325	0.0861835	0.304033					Overall	circulatory system
	Acute_pulmonary_heart_disease	Expanded ChrY mCA	0.735014	3.3e-14	1.78353e-12	-0.307866	0.0405833	7399	540489	759	61313	MVP	circulatory system
	Acute_pulmonary_heart_disease	Expanded ChrY mCA	0.897514	0.55	0.985312	-0.108127	0.180988	607	21418	35	1001	BioVU	circulatory system
	Acute_pulmonary_heart_disease	Expanded ChrY mCA	0.742076	5e-14	2.99886e-12	-0.298304	0.0396					Overall	circulatory system
	Acute_pulmonary_heart_disease	Expanded DNMT3A	1.07237	0.89	0.973371	0.0698708	0.51726	107	29824	4	723	MGB Biobank	circulatory system
	Acute_pulmonary_heart_disease	Expanded DNMT3A	1.05053	0.91	0.98315	0.0492992	0.419216					Overall	circulatory system
	Acute_pulmonary_heart_disease	Expanded TET2	1.9424	0.27	0.532001	0.663926	0.600281					Overall	circulatory system
	Acute_pulmonary_heart_disease	Expanded TET2	1.9424	0.27	0.747185	0.663926	0.600281	107	29824	3	282	MGB Biobank	circulatory system
	Acute_pulmonary_heart_disease	Splice	2.15525	0.29	0.415588	0.767909	0.729513					Overall	circulatory system
	Acute_pulmonary_heart_disease	TET2	1.98071	0.034	0.254797	0.683456	0.322681					Overall	circulatory system
	Acute_pulmonary_heart_disease	TET2	2.0408	0.065	0.482578	0.71334	0.38617	107	29824	8	664	MGB Biobank	circulatory system
	Acute_pulmonary_heart_disease	TET2	1.84839	0.3	0.724303	0.614316	0.587389	102	428502	3	5581	UK Biobank	circulatory system
	Acute_reaction_to_stress	Any expanded mCA	0.915202	0.17	0.40632	-0.0886107	0.0640603					Overall	mental disorders
	Acute_reaction_to_stress	Any expanded mCA	1.0294	0.93	0.988337	0.0289774	0.312995	311	50518	11	2356	BioVU	mental disorders
	Acute_reaction_to_stress	Any expanded mCA	1.16147	0.81	0.95155	0.14969	0.611684	104	447891	3	12379	UK Biobank	mental disorders
	Acute_reaction_to_stress	Any expanded mCA	0.907946	0.14	0.337877	-0.0965708	0.0658235	4164	595327	279	70234	MVP	mental disorders
	Acute_reaction_to_stress	Any mCA	0.907025	0.053	0.185932	-0.0975855	0.0503639					Overall	mental disorders
	Acute_reaction_to_stress	Any mCA	0.691333	0.36	0.916203	-0.369134	0.400058	72	21838	8	3679	MGB Biobank	mental disorders
	Acute_reaction_to_stress	Any mCA	1.14771	0.41	0.888975	0.137771	0.165733	311	50518	45	8018	BioVU	mental disorders
	Acute_reaction_to_stress	Any mCA	1.59955	0.087	0.483708	0.469723	0.274718	104	447891	19	65944	UK Biobank	mental disorders
	Acute_reaction_to_stress	Any mCA	0.869259	0.01	0.0433324	-0.140114	0.0543659	4164	595327	422	101541	MVP	mental disorders
	Acute_reaction_to_stress	ASXL1	1.72343	0.45	0.779293	0.544318	0.726754					Overall	mental disorders
	Acute_reaction_to_stress	Autosomal mCA	2.91629	0.0023	0.0298396	1.07031	0.351585	104	447891	9	15324	UK Biobank	mental disorders
	Acute_reaction_to_stress	Autosomal mCA	1.18708	0.5	0.842972	0.171497	0.253021	311	50518	17	2939	BioVU	mental disorders
	Acute_reaction_to_stress	Autosomal mCA	1.11659	0.21	0.502786	0.11028	0.0880334					Overall	mental disorders
	Acute_reaction_to_stress	Autosomal mCA	1.03208	0.75	0.906054	0.0315783	0.0987357	4164	595327	107	19563	MVP	mental disorders
	Acute_reaction_to_stress	Autosomal mCA	0.881382	0.83	0.974566	-0.126265	0.603356	72	21838	3	1002	MGB Biobank	mental disorders
	Acute_reaction_to_stress	CHIP	0.509144	0.04	0.228867	-0.675024	0.329187					Overall	mental disorders
	Acute_reaction_to_stress	CHIP	0.437947	0.054	0.573489	-0.825657	0.429297	127	29615	6	3108	MGB Biobank	mental disorders
	Acute_reaction_to_stress	CHIP	0.631251	0.37	0.721685	-0.460051	0.512849	104	451037	4	28191	UK Biobank	mental disorders
	Acute_reaction_to_stress	ChrX mCA	1.00878	0.95	0.995057	0.00873907	0.142829					Overall	mental disorders
	Acute_reaction_to_stress	ChrX mCA	1.03322	0.88	0.989735	0.0326789	0.225432	223	28380	22	3000	BioVU	mental disorders
	Acute_reaction_to_stress	ChrX mCA	0.896407	0.6	0.990204	-0.109361	0.207799	858	52667	24	1817	MVP	mental disorders
	Acute_reaction_to_stress	ChrX mCA	2.12081	0.12	0.747709	0.751799	0.480355	61	241608	5	12257	UK Biobank	mental disorders
	Acute_reaction_to_stress	ChrY mCA	0.821962	0.0017	0.00925395	-0.196061	0.0625176					Overall	mental disorders
	Acute_reaction_to_stress	ChrY mCA	0.825624	0.0028	0.0125451	-0.191615	0.0642006	3306	542660	305	84783	MVP	mental disorders
	Acute_reaction_to_stress	ChrY mCA	1.00229	1	0.999544	0.00228595	0.41218	88	22138	8	2660	BioVU	mental disorders
	Acute_reaction_to_stress	ChrY mCA	0.685565	0.39	0.866252	-0.377513	0.440808	43	206283	7	41251	UK Biobank	mental disorders
	Acute_reaction_to_stress	ChrY mCA	0.453426	0.24	0.922534	-0.790923	0.673292	25	10106	3	2147	MGB Biobank	mental disorders
	Acute_reaction_to_stress	DDR	6.30864	0.01	0.0775021	1.84192	0.717934					Overall	mental disorders
	Acute_reaction_to_stress	DNMT3A	0.591536	0.21	0.72268	-0.525033	0.418737					Overall	mental disorders
	Acute_reaction_to_stress	DNMT3A	0.601823	0.33	0.972689	-0.507792	0.516063	127	29615	4	1472	MGB Biobank	mental disorders
	Acute_reaction_to_stress	Expanded Autosomal mCA	1.44928	0.28	0.745952	0.37107	0.340334	311	50518	9	1220	BioVU	mental disorders
	Acute_reaction_to_stress	Expanded Autosomal mCA	0.955544	0.77	0.922719	-0.0454743	0.152367	4164	595327	44	9497	MVP	mental disorders
	Acute_reaction_to_stress	Expanded Autosomal mCA	1.02437	0.86	0.944407	0.0240756	0.139066					Overall	mental disorders
	Acute_reaction_to_stress	Expanded CHIP	0.977886	0.95	0.981067	-0.0223619	0.348833					Overall	mental disorders
	Acute_reaction_to_stress	Expanded CHIP	1.05101	0.93	0.981297	0.0497533	0.590042	103	435612	3	12766	UK Biobank	mental disorders
	Acute_reaction_to_stress	Expanded CHIP	0.940719	0.89	0.993172	-0.0611108	0.432513	127	29615	6	1495	MGB Biobank	mental disorders
	Acute_reaction_to_stress	Expanded ChrX mCA	0.880899	0.69	0.99887	-0.126813	0.318302	858	52667	10	717	MVP	mental disorders
	Acute_reaction_to_stress	Expanded ChrX mCA	0.880899	0.69	0.980363	-0.126813	0.318302					Overall	mental disorders
	Acute_reaction_to_stress	Expanded ChrY mCA	0.895213	0.13	0.293011	-0.110694	0.0736042	3306	542660	226	61846	MVP	mental disorders
	Acute_reaction_to_stress	Expanded ChrY mCA	0.891745	0.12	0.303929	-0.114575	0.0732384					Overall	mental disorders
	Acute_reaction_to_stress	Expanded DNMT3A	1.1046	0.83	0.96591	0.0994837	0.457025					Overall	mental disorders
	Acute_reaction_to_stress	Expanded DNMT3A	0.953887	0.94	0.980671	-0.04721	0.592908	127	29615	3	720	MGB Biobank	mental disorders
	Acute_reaction_to_stress	TET2	1.06348	0.9	0.989556	0.0615477	0.509372					Overall	mental disorders
	Acute_renal_failure	Any expanded mCA	0.93633	5.2e-06	8.51752e-05	-0.0657875	0.0144336	45279	524827	6455	59494	MVP	genitourinary
	Acute_renal_failure	Any expanded mCA	0.957534	0.00086	0.00785687	-0.0433938	0.013023					Overall	genitourinary
	Acute_renal_failure	Any expanded mCA	1.00992	0.79	0.949253	0.00987548	0.0375905	14004	433465	842	11506	UK Biobank	genitourinary
	Acute_renal_failure	Any expanded mCA	0.930092	0.52	0.911746	-0.0724718	0.113784	1307	19535	97	816	MGB Biobank	genitourinary
	Acute_renal_failure	Any expanded mCA	1.20691	0.00091	0.0215735	0.188061	0.056682	5106	43549	361	1862	BioVU	genitourinary
	Acute_renal_failure	Any mCA	0.895351	0.12	0.811701	-0.110539	0.0708478	1307	19535	313	3093	MGB Biobank	genitourinary
	Acute_renal_failure	Any mCA	1.00701	0.74	0.935693	0.0069878	0.0210515	14004	433465	3400	62443	UK Biobank	genitourinary
	Acute_renal_failure	Any mCA	1.02042	0.58	0.926117	0.0202172	0.0364718	5106	43549	1011	6641	BioVU	genitourinary
	Acute_renal_failure	Any mCA	0.949464	3.5e-07	6.57317e-06	-0.0518582	0.0101789					Overall	genitourinary
	Acute_renal_failure	Any mCA	0.923986	2.2e-10	6.88567e-09	-0.0790582	0.0124572	45279	524827	9137	86572	MVP	genitourinary
	Acute_renal_failure	ASXL1	1.20883	0.013	0.171072	0.189655	0.0764088	12999	412144	175	2493	UK Biobank	genitourinary
	Acute_renal_failure	ASXL1	1.15947	0.037	0.237785	0.147963	0.0710569					Overall	genitourinary
	Acute_renal_failure	ASXL1	0.888017	0.54	0.88625	-0.118765	0.193265	1765	26843	28	225	MGB Biobank	genitourinary
	Acute_renal_failure	Autosomal mCA	1.17034	0.0031	0.0866554	0.157292	0.0531607	5106	43549	404	2384	BioVU	genitourinary
	Acute_renal_failure	Autosomal mCA	1.14421	7.8e-13	2.94204e-11	0.134716	0.0188019					Overall	genitourinary
	Acute_renal_failure	Autosomal mCA	1.14043	0.25	0.804925	0.131407	0.113269	1307	19535	91	826	MGB Biobank	genitourinary
	Acute_renal_failure	Autosomal mCA	1.11176	1.1e-05	0.000331044	0.105946	0.0241292	45279	524827	1867	16527	MVP	genitourinary
	Acute_renal_failure	Autosomal mCA	1.21661	3.2e-07	8.88734e-06	0.196069	0.0383651	14004	433465	720	14589	UK Biobank	genitourinary
	Acute_renal_failure	CHIP	1.12957	4.7e-06	0.000169799	0.12184	0.0266135					Overall	genitourinary
	Acute_renal_failure	CHIP	1.1409	6e-06	0.000194531	0.131819	0.0291218	14139	436476	1315	26825	UK Biobank	genitourinary
	Acute_renal_failure	CHIP	1.07389	0.28	0.869076	0.0712837	0.0655491	1765	26843	306	2529	MGB Biobank	genitourinary
	Acute_renal_failure	ChrX mCA	0.946796	0.63	0.990204	-0.0546715	0.112297	1884	52685	87	1762	MVP	genitourinary
	Acute_renal_failure	ChrX mCA	0.743212	0.073	0.674177	-0.296774	0.165626	533	11020	41	720	MGB Biobank	genitourinary
	Acute_renal_failure	ChrX mCA	1.01834	0.78	0.96914	0.0181772	0.0657408	2288	25439	265	2680	BioVU	genitourinary
	Acute_renal_failure	ChrX mCA	1.09931	0.069	0.634346	0.0946837	0.0520967	5317	236222	406	11850	UK Biobank	genitourinary
	Acute_renal_failure	ChrX mCA	1.03402	0.37	0.919245	0.0334527	0.0373826					Overall	genitourinary
	Acute_renal_failure	ChrY mCA	0.927215	0.0025	0.0983032	-0.0755696	0.0250039	8687	197243	2459	38700	UK Biobank	genitourinary
	Acute_renal_failure	ChrY mCA	0.904575	2.8e-18	1.83317e-16	-0.10029	0.0115003					Overall	genitourinary
	Acute_renal_failure	ChrY mCA	0.921435	0.14	0.839273	-0.0818229	0.0559406	2818	18110	449	2021	BioVU	genitourinary
	Acute_renal_failure	ChrY mCA	0.897209	7.7e-16	4.16016e-14	-0.108466	0.0134583	43395	472142	7646	72118	MVP	genitourinary
	Acute_renal_failure	ChrY mCA	0.902361	0.26	0.922534	-0.102741	0.0909181	774	8515	208	1751	MGB Biobank	genitourinary
	Acute_renal_failure	DDR	1.56031	9.2e-08	9.46998e-06	0.444883	0.0832917					Overall	genitourinary
	Acute_renal_failure	DDR	1.57635	4.8e-06	0.000269679	0.455113	0.0995237	12926	411002	102	1351	UK Biobank	genitourinary
	Acute_renal_failure	DDR	1.52343	0.0057	0.131874	0.420967	0.152172	1765	26843	46	211	MGB Biobank	genitourinary
	Acute_renal_failure	DNMT3A	0.980031	0.63	0.947643	-0.0201709	0.0417193	13429	424592	605	14941	UK Biobank	genitourinary
	Acute_renal_failure	DNMT3A	0.992387	0.84	0.96715	-0.00764216	0.037882					Overall	genitourinary
	Acute_renal_failure	DNMT3A	1.05255	0.57	0.979613	0.0512182	0.0904265	1765	26843	139	1222	MGB Biobank	genitourinary
	Acute_renal_failure	Expanded ASXL1	1.32033	0.0042	0.0617753	0.277883	0.0970073	12932	410879	108	1228	UK Biobank	genitourinary
	Acute_renal_failure	Expanded ASXL1	1.26656	0.0091	0.0872308	0.236306	0.0906077					Overall	genitourinary
	Acute_renal_failure	Expanded ASXL1	0.953151	0.85	0.951523	-0.0479821	0.253663	1765	26843	16	113	MGB Biobank	genitourinary
	Acute_renal_failure	Expanded Autosomal mCA	1.18207	0.036	0.362565	0.167269	0.079559	5106	43549	167	999	BioVU	genitourinary
	Acute_renal_failure	Expanded Autosomal mCA	1.51517	0.016	0.121569	0.415525	0.171813	1307	19535	36	264	MGB Biobank	genitourinary
	Acute_renal_failure	Expanded Autosomal mCA	1.23113	7.6e-14	2.70928e-12	0.207933	0.0278081					Overall	genitourinary
	Acute_renal_failure	Expanded Autosomal mCA	1.42255	5.1e-06	7.59612e-05	0.352448	0.0772654	14004	433465	171	2802	UK Biobank	genitourinary
	Acute_renal_failure	Expanded Autosomal mCA	1.19884	3e-08	9.87446e-07	0.181359	0.0327244	45279	524827	985	7889	MVP	genitourinary
	Acute_renal_failure	Expanded CHIP	1.282	1.5e-10	5.67877e-09	0.248418	0.0387539	13534	421681	710	12030	UK Biobank	genitourinary
	Acute_renal_failure	Expanded CHIP	1.24311	8.8e-10	3.05795e-08	0.217618	0.0354983					Overall	genitourinary
	Acute_renal_failure	Expanded CHIP	1.05872	0.52	0.9194	0.057062	0.0884813	1765	26843	151	1211	MGB Biobank	genitourinary
	Acute_renal_failure	Expanded ChrX mCA	1.23941	0.42	0.729641	0.214632	0.267772	5317	236222	14	384	UK Biobank	genitourinary
	Acute_renal_failure	Expanded ChrX mCA	1.03647	0.8	0.981325	0.0358174	0.139461					Overall	genitourinary
	Acute_renal_failure	Expanded ChrX mCA	1.09914	0.74	0.998427	0.0945311	0.289613	2288	25439	12	138	BioVU	genitourinary
	Acute_renal_failure	Expanded ChrX mCA	0.914658	0.65	0.99887	-0.0892046	0.197849	1884	52685	26	704	MVP	genitourinary
	Acute_renal_failure	Expanded ChrY mCA	0.855518	0.28	0.935628	-0.156048	0.142994	774	8515	64	530	MGB Biobank	genitourinary
	Acute_renal_failure	Expanded ChrY mCA	0.923059	0.062	0.543722	-0.0800617	0.0428168	8687	197243	664	8466	UK Biobank	genitourinary
	Acute_renal_failure	Expanded ChrY mCA	0.914023	4.4e-09	1.33139e-07	-0.089899	0.0153189	43395	472142	5644	52396	MVP	genitourinary
	Acute_renal_failure	Expanded ChrY mCA	0.919713	3e-09	9.57963e-08	-0.0836933	0.0141105					Overall	genitourinary
	Acute_renal_failure	Expanded ChrY mCA	1.0879	0.28	0.945823	0.0842531	0.077444	2818	18110	197	768	BioVU	genitourinary
	Acute_renal_failure	Expanded DDR	2.12446	8e-08	3.34259e-06	0.753517	0.140408	12875	410149	51	498	UK Biobank	genitourinary
	Acute_renal_failure	Expanded DDR	1.89134	2.5e-07	9.41428e-06	0.637284	0.123616					Overall	genitourinary
	Acute_renal_failure	Expanded DDR	1.26702	0.36	0.697901	0.236671	0.260669	1765	26843	15	92	MGB Biobank	genitourinary
	Acute_renal_failure	Expanded DNMT3A	1.15081	0.24	0.826269	0.140465	0.11937	1765	26843	76	591	MGB Biobank	genitourinary
	Acute_renal_failure	Expanded DNMT3A	1.0304	0.58	0.881217	0.0299486	0.0546699					Overall	genitourinary
	Acute_renal_failure	Expanded DNMT3A	1.00062	0.99	0.99593	0.000614825	0.0614987	13095	415924	271	6273	UK Biobank	genitourinary
	Acute_renal_failure	Expanded JAK2	2.68278	6.9e-08	1.04933e-06	0.986855	0.182975					Overall	genitourinary
	Acute_renal_failure	Expanded JAK2	2.91259	1.7e-07	2.42215e-06	1.06904	0.204442	12848	409862	24	211	UK Biobank	genitourinary
	Acute_renal_failure	Expanded JAK2	1.92705	0.11	0.219545	0.65599	0.410194	1765	26843	6	26	MGB Biobank	genitourinary
	Acute_renal_failure	Expanded Splice	3.12873	2.8e-20	6.19297e-19	1.14063	0.123651	12890	410004	66	353	UK Biobank	genitourinary
	Acute_renal_failure	Expanded Splice	2.75602	9.1e-19	2.21632e-17	1.01379	0.114603					Overall	genitourinary
	Acute_renal_failure	Expanded Splice	1.2725	0.43	0.643262	0.240981	0.305213	1765	26843	11	63	MGB Biobank	genitourinary
	Acute_renal_failure	Expanded TET2	1.39593	5.3e-05	0.00123581	0.33356	0.0825315	12973	411928	149	2277	UK Biobank	genitourinary
	Acute_renal_failure	Expanded TET2	1.31252	0.00034	0.00642104	0.271946	0.0758906					Overall	genitourinary
	Acute_renal_failure	Expanded TET2	0.936741	0.74	0.948195	-0.0653482	0.193101	1765	26843	28	228	MGB Biobank	genitourinary
	Acute_renal_failure	JAK2	2.59592	1.9e-07	2.72711e-06	0.953941	0.182973					Overall	genitourinary
	Acute_renal_failure	JAK2	2.83851	3.3e-07	4.62374e-06	1.04328	0.204435	12848	409869	24	218	UK Biobank	genitourinary
	Acute_renal_failure	JAK2	1.81161	0.15	0.282884	0.594214	0.410225	1765	26843	6	30	MGB Biobank	genitourinary
	Acute_renal_failure	Splice	2.55017	2.3e-17	5.76003e-16	0.936159	0.110429	12907	410180	83	529	UK Biobank	genitourinary
	Acute_renal_failure	Splice	2.25414	5.3e-16	1.4296e-14	0.812771	0.100295					Overall	genitourinary
	Acute_renal_failure	Splice	1.26056	0.33	0.629794	0.231558	0.239669	1765	26843	18	103	MGB Biobank	genitourinary
	Acute_renal_failure	TET2	1.25168	0.00018	0.00738949	0.224485	0.0599832	13109	414939	285	5288	UK Biobank	genitourinary
	Acute_renal_failure	TET2	1.18147	0.0023	0.0478055	0.166756	0.0547768					Overall	genitourinary
	Acute_renal_failure	TET2	0.88413	0.36	0.806132	-0.123151	0.134419	1765	26843	60	553	MGB Biobank	genitourinary
	Acute_rheumatic_heart_disease	Any expanded mCA	0.941843	0.91	0.988337	-0.0599168	0.530724	74	50877	4	2367	BioVU	circulatory system
	Acute_rheumatic_heart_disease	Any expanded mCA	0.752161	0.18	0.425388	-0.284804	0.211843					Overall	circulatory system
	Acute_rheumatic_heart_disease	Any expanded mCA	0.681018	0.11	0.289393	-0.384166	0.242207	172	612510	22	71464	MVP	circulatory system
	Acute_rheumatic_heart_disease	Any mCA	0.756954	0.17	0.365712	-0.278453	0.204522	172	612510	33	103476	MVP	circulatory system
	Acute_rheumatic_heart_disease	Any mCA	1.07903	0.8	0.958605	0.0760639	0.29447	74	50877	16	8062	BioVU	circulatory system
	Acute_rheumatic_heart_disease	Any mCA	0.836433	0.26	0.519948	-0.178609	0.159274					Overall	circulatory system
	Acute_rheumatic_heart_disease	Any mCA	0.728474	0.53	0.849374	-0.316804	0.501234	40	448023	5	65970	UK Biobank	circulatory system
	Acute_rheumatic_heart_disease	Autosomal mCA	2.1543	0.024	0.28035	0.767466	0.338829	74	50877	11	2952	BioVU	circulatory system
	Acute_rheumatic_heart_disease	Autosomal mCA	1.39752	0.19	0.474628	0.334699	0.255443					Overall	circulatory system
	Acute_rheumatic_heart_disease	Autosomal mCA	0.649366	0.35	0.694352	-0.431759	0.460046	172	612510	5	20012	MVP	circulatory system
	Acute_rheumatic_heart_disease	CHIP	1.01743	0.97	0.986924	0.0172793	0.524132					Overall	circulatory system
	Acute_rheumatic_heart_disease	CHIP	1.01743	0.97	0.991063	0.0172793	0.524132	49	451160	4	28190	UK Biobank	circulatory system
	Acute_rheumatic_heart_disease	ChrX mCA	2.54061	0.15	0.968975	0.932406	0.64241	21	56231	3	1933	MVP	circulatory system
	Acute_rheumatic_heart_disease	ChrX mCA	1.42826	0.33	0.919245	0.35646	0.363575					Overall	circulatory system
	Acute_rheumatic_heart_disease	ChrX mCA	1.08877	0.85	0.979708	0.0850459	0.440999	47	28644	6	3025	BioVU	circulatory system
	Acute_rheumatic_heart_disease	ChrY mCA	0.598977	0.43	0.964596	-0.512531	0.651061	27	22233	3	2668	BioVU	circulatory system
	Acute_rheumatic_heart_disease	ChrY mCA	0.723931	0.16	0.306434	-0.323059	0.227965	151	556279	26	86229	MVP	circulatory system
	Acute_rheumatic_heart_disease	ChrY mCA	0.709105	0.11	0.262904	-0.343751	0.215157					Overall	circulatory system
	Acute_rheumatic_heart_disease	DNMT3A	0.876115	0.86	0.969023	-0.132258	0.724166					Overall	circulatory system
	Acute_rheumatic_heart_disease	Expanded Autosomal mCA	2.0464	0.17	0.636153	0.716082	0.522472	74	50877	4	1227	BioVU	circulatory system
	Acute_rheumatic_heart_disease	Expanded Autosomal mCA	1.03115	0.95	0.98343	0.0306786	0.513132	172	612510	4	9705	MVP	circulatory system
	Acute_rheumatic_heart_disease	Expanded Autosomal mCA	1.44369	0.32	0.604491	0.367199	0.366096					Overall	circulatory system
	Acute_rheumatic_heart_disease	Expanded CHIP	1.63845	0.41	0.670899	0.493749	0.59948					Overall	circulatory system
	Acute_rheumatic_heart_disease	Expanded CHIP	1.63845	0.41	0.671615	0.493749	0.59948	48	435734	3	12764	UK Biobank	circulatory system
	Acute_rheumatic_heart_disease	Expanded ChrY mCA	0.681795	0.14	0.344254	-0.383027	0.260324					Overall	circulatory system
	Acute_rheumatic_heart_disease	Expanded ChrY mCA	0.681795	0.14	0.303654	-0.383027	0.260324	151	556279	19	62847	MVP	circulatory system
	Acute_sinusitis	Any expanded mCA	0.95976	0.073	0.215956	-0.0410723	0.0229431	29949	520818	2331	63142	MVP	respiratory
	Acute_sinusitis	Any expanded mCA	0.963826	0.1	0.292712	-0.0368445	0.0225008					Overall	respiratory
	Acute_sinusitis	Any expanded mCA	2.03146	0.1	0.463946	0.708754	0.435855	153	447806	6	12377	UK Biobank	respiratory
	Acute_sinusitis	Any expanded mCA	1.02193	0.86	0.980756	0.0216891	0.119383	2052	44467	76	2159	BioVU	respiratory
	Acute_sinusitis	Any mCA	0.97347	0.15	0.328532	-0.0268888	0.0186579	29949	520818	3699	90827	MVP	respiratory
	Acute_sinusitis	Any mCA	1.56717	0.45	0.966484	0.449272	0.598129	21	20632	4	3480	MGB Biobank	respiratory
	Acute_sinusitis	Any mCA	0.977803	0.21	0.462837	-0.0224467	0.0178846					Overall	respiratory
	Acute_sinusitis	Any mCA	1.05919	0.82	0.953166	0.0575089	0.252397	153	447806	20	65941	UK Biobank	respiratory
	Acute_sinusitis	Any mCA	1.02107	0.75	0.954784	0.0208463	0.0651919	2052	44467	289	7158	BioVU	respiratory
	Acute_sinusitis	ASXL1	3.41217	0.0075	0.0982809	1.22735	0.458949					Overall	respiratory
	Acute_sinusitis	ASXL1	3.7533	0.024	0.223108	1.32264	0.588038	139	425452	3	2671	UK Biobank	respiratory
	Acute_sinusitis	Autosomal mCA	1.22882	0.029	0.326881	0.206051	0.0943741	2052	44467	123	2617	BioVU	respiratory
	Acute_sinusitis	Autosomal mCA	1.0459	0.21	0.578375	0.0448739	0.0359108	29949	520818	823	17384	MVP	respiratory
	Acute_sinusitis	Autosomal mCA	1.07288	0.035	0.16049	0.0703454	0.0334055					Overall	respiratory
	Acute_sinusitis	Autosomal mCA	1.83703	0.078	0.325674	0.608148	0.345131	153	447806	9	15320	UK Biobank	respiratory
	Acute_sinusitis	CHIP	1.66158	0.065	0.313263	0.507768	0.274928	151	450956	15	28175	UK Biobank	respiratory
	Acute_sinusitis	CHIP	1.44649	0.088	0.370169	0.369137	0.216478					Overall	respiratory
	Acute_sinusitis	CHIP	1.15367	0.68	0.971189	0.142952	0.351174	96	27743	10	2894	MGB Biobank	respiratory
	Acute_sinusitis	ChrX mCA	1.08466	0.31	0.968975	0.0812627	0.080469	4863	40486	164	1381	MVP	respiratory
	Acute_sinusitis	ChrX mCA	0.853387	0.1	0.756343	-0.158542	0.0966267	1365	24266	118	2609	BioVU	respiratory
	Acute_sinusitis	ChrX mCA	0.983201	0.78	0.976342	-0.0169413	0.0618347					Overall	respiratory
	Acute_sinusitis	ChrY mCA	0.966915	0.93	0.991401	-0.0336448	0.38107	50	206264	10	41251	UK Biobank	respiratory
	Acute_sinusitis	ChrY mCA	0.939399	0.0033	0.0140514	-0.0625153	0.0212571	25086	480332	2841	76269	MVP	respiratory
	Acute_sinusitis	ChrY mCA	2.3039	0.31	0.96717	0.834604	0.816715	9	9733	3	2068	MGB Biobank	respiratory
	Acute_sinusitis	ChrY mCA	0.949505	0.71	0.971723	-0.0518146	0.140198	687	20201	67	2468	BioVU	respiratory
	Acute_sinusitis	ChrY mCA	0.940262	0.0033	0.0161515	-0.0615963	0.0209781					Overall	respiratory
	Acute_sinusitis	DNMT3A	1.17313	0.61	0.922864	0.159678	0.313485					Overall	respiratory
	Acute_sinusitis	DNMT3A	1.17486	0.7	0.959622	0.161146	0.41931	142	438340	6	15559	UK Biobank	respiratory
	Acute_sinusitis	DNMT3A	1.17095	0.74	0.979613	0.157817	0.472025	96	27743	5	1369	MGB Biobank	respiratory
	Acute_sinusitis	Expanded ASXL1	5.17653	0.022	0.149877	1.64414	0.718133					Overall	respiratory
	Acute_sinusitis	Expanded Autosomal mCA	1.06205	0.69	0.938518	0.0602013	0.151508	2052	44467	45	1110	BioVU	respiratory
	Acute_sinusitis	Expanded Autosomal mCA	4.273	0.0044	0.0321306	1.45232	0.50978	153	447806	4	2971	UK Biobank	respiratory
	Acute_sinusitis	Expanded Autosomal mCA	1.08128	0.11	0.33959	0.0781449	0.0493938					Overall	respiratory
	Acute_sinusitis	Expanded Autosomal mCA	1.06792	0.21	0.546952	0.0657132	0.052525	29949	520818	379	8446	MVP	respiratory
	Acute_sinusitis	Expanded CHIP	2.20837	0.023	0.110001	0.792253	0.347706	145	435537	9	12756	UK Biobank	respiratory
	Acute_sinusitis	Expanded CHIP	1.69401	0.08	0.258742	0.527099	0.300876					Overall	respiratory
	Acute_sinusitis	Expanded CHIP	0.768606	0.66	0.957683	-0.263176	0.600278	96	27743	3	1394	MGB Biobank	respiratory
	Acute_sinusitis	Expanded ChrX mCA	0.967776	0.79	0.981325	-0.0327545	0.124831					Overall	respiratory
	Acute_sinusitis	Expanded ChrX mCA	0.960284	0.76	0.99887	-0.0405257	0.13107	4863	40486	61	540	MVP	respiratory
	Acute_sinusitis	Expanded ChrX mCA	1.04404	0.92	0.998427	0.0430935	0.40948	1365	24266	6	134	BioVU	respiratory
	Acute_sinusitis	Expanded ChrY mCA	0.937277	0.0094	0.0459854	-0.0647769	0.0249384					Overall	respiratory
	Acute_sinusitis	Expanded ChrY mCA	1.06674	0.76	0.985312	0.0646079	0.208228	687	20201	26	973	BioVU	respiratory
	Acute_sinusitis	Expanded ChrY mCA	0.935513	0.008	0.0350359	-0.0666598	0.0251192	25086	480332	1943	55816	MVP	respiratory
	Acute_sinusitis	Expanded DNMT3A	1.445	0.38	0.760719	0.368112	0.418553					Overall	respiratory
	Acute_sinusitis	Expanded DNMT3A	1.49997	0.5	0.890759	0.405446	0.598305	96	27743	3	670	MGB Biobank	respiratory
	Acute_sinusitis	Expanded DNMT3A	1.39421	0.57	0.903459	0.33233	0.585741	139	429330	3	6549	UK Biobank	respiratory
	Acute_sinusitis	TET2	1.11981	0.87	0.982041	0.113158	0.713695					Overall	respiratory
	Acute_tonsillitis	Any expanded mCA	0.871313	0.3	0.558915	-0.137754	0.13411	1683	606415	65	71288	MVP	respiratory
	Acute_tonsillitis	Any expanded mCA	1.58522	0.19	0.594339	0.460725	0.349369	366	447283	9	12365	UK Biobank	respiratory
	Acute_tonsillitis	Any expanded mCA	0.940924	0.63	0.832557	-0.0608933	0.125202					Overall	respiratory
	Acute_tonsillitis	Any mCA	1.136	0.47	0.833818	0.127511	0.178218	366	447283	39	65891	UK Biobank	respiratory
	Acute_tonsillitis	Any mCA	0.840817	0.1	0.25632	-0.173381	0.10605	1683	606415	108	103174	MVP	respiratory
	Acute_tonsillitis	Any mCA	0.822865	0.55	0.922888	-0.194964	0.330177	127	50598	10	8041	BioVU	respiratory
	Acute_tonsillitis	Any mCA	0.903213	0.25	0.506958	-0.101797	0.08785					Overall	respiratory
	Acute_tonsillitis	Autosomal mCA	0.818278	0.3	0.662755	-0.200553	0.194927	1683	606415	29	19917	MVP	respiratory
	Acute_tonsillitis	Autosomal mCA	1.12335	0.7	0.894751	0.116315	0.307018	366	447283	11	15311	UK Biobank	respiratory
	Acute_tonsillitis	Autosomal mCA	0.896266	0.51	0.777492	-0.109518	0.164561					Overall	respiratory
	Acute_tonsillitis	CHIP	1.24597	0.31	0.65101	0.219912	0.217029					Overall	respiratory
	Acute_tonsillitis	CHIP	1.24597	0.31	0.670136	0.219912	0.217029	376	450414	23	28152	UK Biobank	respiratory
	Acute_tonsillitis	ChrX mCA	2.01453	0.016	0.409438	0.700385	0.291507	218	241265	13	12247	UK Biobank	respiratory
	Acute_tonsillitis	ChrX mCA	1.33169	0.15	0.815196	0.286448	0.198041					Overall	respiratory
	Acute_tonsillitis	ChrX mCA	1.29059	0.45	0.928054	0.255099	0.336887	87	28439	10	3004	BioVU	respiratory
	Acute_tonsillitis	ChrX mCA	0.523144	0.15	0.968975	-0.647899	0.450933	367	54781	6	1893	MVP	respiratory
	Acute_tonsillitis	ChrY mCA	0.84766	0.15	0.3367	-0.165275	0.116137					Overall	respiratory
	Acute_tonsillitis	ChrY mCA	0.716514	0.23	0.752721	-0.333357	0.2748	148	206018	17	41220	UK Biobank	respiratory
	Acute_tonsillitis	ChrY mCA	0.879215	0.32	0.49025	-0.128726	0.128143	1316	551634	74	86058	MVP	respiratory
	Acute_tonsillitis	DNMT3A	1.58798	0.072	0.500882	0.462461	0.257421					Overall	respiratory
	Acute_tonsillitis	DNMT3A	1.58798	0.072	0.536103	0.462461	0.257421	369	437804	16	15542	UK Biobank	respiratory
	Acute_tonsillitis	Expanded Autosomal mCA	2.23794	0.11	0.329587	0.805556	0.504204	366	447283	4	2969	UK Biobank	respiratory
	Acute_tonsillitis	Expanded Autosomal mCA	0.715523	0.29	0.633609	-0.334741	0.318132	1683	606415	10	9675	MVP	respiratory
	Acute_tonsillitis	Expanded Autosomal mCA	0.990007	0.97	0.987558	-0.0100434	0.269052					Overall	respiratory
	Acute_tonsillitis	Expanded CHIP	1.41916	0.26	0.525653	0.350063	0.308318					Overall	respiratory
	Acute_tonsillitis	Expanded CHIP	1.41916	0.26	0.533302	0.350063	0.308318	364	435009	11	12747	UK Biobank	respiratory
	Acute_tonsillitis	Expanded ChrX mCA	0.697433	0.53	0.937903	-0.360349	0.580049					Overall	respiratory
	Acute_tonsillitis	Expanded ChrX mCA	0.697433	0.53	0.99887	-0.360349	0.580049	367	54781	4	730	MVP	respiratory
	Acute_tonsillitis	Expanded ChrY mCA	0.938793	0.9	0.981912	-0.0631601	0.479563	148	206018	5	9150	UK Biobank	respiratory
	Acute_tonsillitis	Expanded ChrY mCA	0.926843	0.62	0.767288	-0.0759708	0.152029	1316	551634	51	62734	MVP	respiratory
	Acute_tonsillitis	Expanded ChrY mCA	0.927928	0.61	0.784833	-0.0748009	0.144921					Overall	respiratory
	Acute_tonsillitis	Expanded DNMT3A	1.23304	0.64	0.913304	0.209481	0.451856					Overall	respiratory
	Acute_tonsillitis	Expanded DNMT3A	1.23304	0.64	0.933821	0.209481	0.451856	358	428809	5	6547	UK Biobank	respiratory
	Acute_tonsillitis	Expanded TET2	2.27696	0.16	0.394614	0.822841	0.581711					Overall	respiratory
	Acute_tonsillitis	Expanded TET2	2.27696	0.16	0.424749	0.822841	0.581711	356	424689	3	2427	UK Biobank	respiratory
	Acute_tonsillitis	Splice	7.6781	0.0043	0.0152832	2.03837	0.713013					Overall	respiratory
	Acute_tonsillitis	TET2	1.1174	0.83	0.967311	0.111004	0.503687					Overall	respiratory
	Acute_tonsillitis	TET2	1.1174	0.83	0.989705	0.111004	0.503687	357	427839	4	5577	UK Biobank	respiratory
	Acute_transverse_myelitis	Any mCA	0.681694	0.44	0.817722	-0.383174	0.49334	50	447984	5	65967	UK Biobank	neurological
	Acute_transverse_myelitis	Any mCA	0.64391	0.28	0.545376	-0.440196	0.410008					Overall	neurological
	Acute_transverse_myelitis	CHIP	2.0032	0.11	0.422736	0.694748	0.438264					Overall	neurological
	Acute_transverse_myelitis	CHIP	2.0032	0.11	0.438154	0.694748	0.438264	54	451127	6	28191	UK Biobank	neurological
	Acute_transverse_myelitis	DNMT3A	3.57699	0.0037	0.125349	1.27452	0.43867					Overall	neurological
	Acute_transverse_myelitis	DNMT3A	3.57699	0.0037	0.125636	1.27452	0.43867	54	438500	6	15564	UK Biobank	neurological
	Acute_upper_respiratory_infections_of_multiple_or_unspecified_sites	Any expanded mCA	1.22391	0.13	0.733785	0.202051	0.133813	1434	14799	65	708	MGB Biobank	respiratory
	Acute_upper_respiratory_infections_of_multiple_or_unspecified_sites	Any expanded mCA	1.32102	0.012	0.128298	0.278408	0.111339	2382	444531	92	12262	UK Biobank	respiratory
	Acute_upper_respiratory_infections_of_multiple_or_unspecified_sites	Any expanded mCA	0.94989	0.0036	0.0233512	-0.0514091	0.0176829	45541	397507	4057	49792	MVP	respiratory
	Acute_upper_respiratory_infections_of_multiple_or_unspecified_sites	Any expanded mCA	0.965004	0.034	0.138326	-0.0356228	0.0168161					Overall	respiratory
	Acute_upper_respiratory_infections_of_multiple_or_unspecified_sites	Any expanded mCA	1.02357	0.74	0.951799	0.0232929	0.0704199	5646	37571	219	1910	BioVU	respiratory
	Acute_upper_respiratory_infections_of_multiple_or_unspecified_sites	Any mCA	1.0287	0.48	0.90492	0.0283001	0.0397273	5646	37571	780	6222	BioVU	respiratory
	Acute_upper_respiratory_infections_of_multiple_or_unspecified_sites	Any mCA	1.07263	0.23	0.709795	0.0701102	0.0589366	2382	444531	389	65421	UK Biobank	respiratory
	Acute_upper_respiratory_infections_of_multiple_or_unspecified_sites	Any mCA	1.0175	0.83	0.997385	0.017347	0.0813531	1434	14799	209	2558	MGB Biobank	respiratory
	Acute_upper_respiratory_infections_of_multiple_or_unspecified_sites	Any mCA	0.962626	0.004	0.0258667	-0.0380905	0.0132512					Overall	respiratory
	Acute_upper_respiratory_infections_of_multiple_or_unspecified_sites	Any mCA	0.945783	0.00015	0.00139352	-0.0557422	0.0147085	45541	397507	6136	71343	MVP	respiratory
	Acute_upper_respiratory_infections_of_multiple_or_unspecified_sites	ASXL1	1.35563	0.042	0.246902	0.304263	0.149413					Overall	respiratory
	Acute_upper_respiratory_infections_of_multiple_or_unspecified_sites	ASXL1	1.48148	0.062	0.360525	0.393041	0.210359	2245	422319	23	2639	UK Biobank	respiratory
	Acute_upper_respiratory_infections_of_multiple_or_unspecified_sites	ASXL1	1.23847	0.31	0.777538	0.213875	0.212258	2317	18909	23	174	MGB Biobank	respiratory
	Acute_upper_respiratory_infections_of_multiple_or_unspecified_sites	Autosomal mCA	1.07724	0.58	0.960637	0.0744046	0.135147	1434	14799	60	686	MGB Biobank	respiratory
	Acute_upper_respiratory_infections_of_multiple_or_unspecified_sites	Autosomal mCA	1.00979	0.73	0.89988	0.00974681	0.0286406	45541	397507	1296	13421	MVP	respiratory
	Acute_upper_respiratory_infections_of_multiple_or_unspecified_sites	Autosomal mCA	1.38863	0.00062	0.00944737	0.328321	0.0959251	2382	444531	115	15187	UK Biobank	respiratory
	Acute_upper_respiratory_infections_of_multiple_or_unspecified_sites	Autosomal mCA	1.03904	0.12	0.354624	0.0383017	0.0246487					Overall	respiratory
	Acute_upper_respiratory_infections_of_multiple_or_unspecified_sites	Autosomal mCA	1.04425	0.48	0.842972	0.0432978	0.0616146	5646	37571	285	2301	BioVU	respiratory
	Acute_upper_respiratory_infections_of_multiple_or_unspecified_sites	CHIP	1.22313	0.0076	0.0821842	0.201417	0.0754583	2416	447617	194	27937	UK Biobank	respiratory
	Acute_upper_respiratory_infections_of_multiple_or_unspecified_sites	CHIP	1.05349	0.33	0.677623	0.0521109	0.0539109					Overall	respiratory
	Acute_upper_respiratory_infections_of_multiple_or_unspecified_sites	CHIP	0.901623	0.18	0.786563	-0.103559	0.0770497	2317	18909	202	1946	MGB Biobank	respiratory
	Acute_upper_respiratory_infections_of_multiple_or_unspecified_sites	ChrX mCA	1.0875	0.49	0.963912	0.0838853	0.120251	1331	239687	75	12148	UK Biobank	respiratory
	Acute_upper_respiratory_infections_of_multiple_or_unspecified_sites	ChrX mCA	0.94736	0.49	0.969343	-0.0540766	0.0781973	5831	27674	173	941	MVP	respiratory
	Acute_upper_respiratory_infections_of_multiple_or_unspecified_sites	ChrX mCA	0.983993	0.78	0.96914	-0.0161365	0.0571719	3541	20137	342	2156	BioVU	respiratory
	Acute_upper_respiratory_infections_of_multiple_or_unspecified_sites	ChrX mCA	0.978584	0.6	0.953918	-0.0216482	0.0414709					Overall	respiratory
	Acute_upper_respiratory_infections_of_multiple_or_unspecified_sites	ChrX mCA	0.89797	0.48	0.932256	-0.107618	0.152819	864	7397	48	487	MGB Biobank	respiratory
	Acute_upper_respiratory_infections_of_multiple_or_unspecified_sites	ChrY mCA	0.928967	7e-06	6.5524e-05	-0.0736818	0.0163949	39710	369833	4924	60303	MVP	respiratory
	Acute_upper_respiratory_infections_of_multiple_or_unspecified_sites	ChrY mCA	0.928496	0.35	0.856934	-0.0741896	0.0798284	1051	204844	225	40943	UK Biobank	respiratory
	Acute_upper_respiratory_infections_of_multiple_or_unspecified_sites	ChrY mCA	0.933151	9.5e-06	9.97246e-05	-0.0691885	0.0156269					Overall	respiratory
	Acute_upper_respiratory_infections_of_multiple_or_unspecified_sites	ChrY mCA	0.997284	0.97	0.997658	-0.00271935	0.0826649	2105	17434	196	2252	BioVU	respiratory
	Acute_upper_respiratory_infections_of_multiple_or_unspecified_sites	ChrY mCA	1.0405	0.74	0.971288	0.0396976	0.118346	570	7402	117	1568	MGB Biobank	respiratory
	Acute_upper_respiratory_infections_of_multiple_or_unspecified_sites	DDR	1.23075	0.51	0.810649	0.207626	0.317208	2232	421120	10	1440	UK Biobank	respiratory
	Acute_upper_respiratory_infections_of_multiple_or_unspecified_sites	DDR	1.05584	0.76	0.908101	0.0543385	0.181524					Overall	respiratory
	Acute_upper_respiratory_infections_of_multiple_or_unspecified_sites	DDR	0.979902	0.93	0.980589	-0.0203026	0.221351	2317	18909	21	197	MGB Biobank	respiratory
	Acute_upper_respiratory_infections_of_multiple_or_unspecified_sites	DNMT3A	1.21626	0.049	0.459692	0.195781	0.0994581	2329	435109	107	15429	UK Biobank	respiratory
	Acute_upper_respiratory_infections_of_multiple_or_unspecified_sites	DNMT3A	0.783251	0.029	0.679975	-0.244303	0.111724	2317	18909	87	932	MGB Biobank	respiratory
	Acute_upper_respiratory_infections_of_multiple_or_unspecified_sites	DNMT3A	1.00121	0.99	0.996069	0.00121371	0.074287					Overall	respiratory
	Acute_upper_respiratory_infections_of_multiple_or_unspecified_sites	Expanded ASXL1	1.2319	0.35	0.649644	0.208559	0.22511					Overall	respiratory
	Acute_upper_respiratory_infections_of_multiple_or_unspecified_sites	Expanded ASXL1	1.25985	0.47	0.806246	0.230993	0.317763	2232	421002	10	1322	UK Biobank	respiratory
	Acute_upper_respiratory_infections_of_multiple_or_unspecified_sites	Expanded ASXL1	1.20437	0.56	0.859098	0.185958	0.318947	2317	18909	10	89	MGB Biobank	respiratory
	Acute_upper_respiratory_infections_of_multiple_or_unspecified_sites	Expanded Autosomal mCA	1.07361	0.081	0.348974	0.0710295	0.0406778	45541	397507	630	6490	MVP	respiratory
	Acute_upper_respiratory_infections_of_multiple_or_unspecified_sites	Expanded Autosomal mCA	0.992706	0.94	0.989398	-0.00732061	0.0923395	5646	37571	121	973	BioVU	respiratory
	Acute_upper_respiratory_infections_of_multiple_or_unspecified_sites	Expanded Autosomal mCA	1.93383	0.00028	0.00304907	0.659502	0.181455	2382	444531	31	2940	UK Biobank	respiratory
	Acute_upper_respiratory_infections_of_multiple_or_unspecified_sites	Expanded Autosomal mCA	1.0227	0.93	0.979556	0.0224441	0.239136	1434	14799	18	226	MGB Biobank	respiratory
	Acute_upper_respiratory_infections_of_multiple_or_unspecified_sites	Expanded Autosomal mCA	1.0846	0.024	0.122248	0.0812105	0.0360496					Overall	respiratory
	Acute_upper_respiratory_infections_of_multiple_or_unspecified_sites	Expanded CHIP	1.31296	0.0098	0.0609068	0.272286	0.105444	2317	432320	95	12640	UK Biobank	respiratory
	Acute_upper_respiratory_infections_of_multiple_or_unspecified_sites	Expanded CHIP	0.836587	0.11	0.622797	-0.178425	0.110295	2317	18909	91	945	MGB Biobank	respiratory
	Acute_upper_respiratory_infections_of_multiple_or_unspecified_sites	Expanded CHIP	1.05872	0.45	0.703044	0.0570611	0.0762174					Overall	respiratory
	Acute_upper_respiratory_infections_of_multiple_or_unspecified_sites	Expanded ChrX mCA	1.17331	0.75	0.910149	0.159826	0.502373	864	7397	4	23	MGB Biobank	respiratory
	Acute_upper_respiratory_infections_of_multiple_or_unspecified_sites	Expanded ChrX mCA	0.882189	0.63	0.998427	-0.125349	0.259014	3541	20137	15	112	BioVU	respiratory
	Acute_upper_respiratory_infections_of_multiple_or_unspecified_sites	Expanded ChrX mCA	0.987054	0.91	0.99887	-0.0130303	0.121208	5831	27674	71	346	MVP	respiratory
	Acute_upper_respiratory_infections_of_multiple_or_unspecified_sites	Expanded ChrX mCA	0.975886	0.82	0.981325	-0.0244098	0.107251					Overall	respiratory
	Acute_upper_respiratory_infections_of_multiple_or_unspecified_sites	Expanded ChrY mCA	1.09749	0.51	0.928472	0.0930284	0.139901	1051	204844	61	9076	UK Biobank	respiratory
	Acute_upper_respiratory_infections_of_multiple_or_unspecified_sites	Expanded ChrY mCA	1.39951	0.047	0.92682	0.336122	0.169226	570	7402	46	474	MGB Biobank	respiratory
	Acute_upper_respiratory_infections_of_multiple_or_unspecified_sites	Expanded ChrY mCA	1.23587	0.066	0.859001	0.211771	0.114998	2105	17434	87	875	BioVU	respiratory
	Acute_upper_respiratory_infections_of_multiple_or_unspecified_sites	Expanded ChrY mCA	0.928121	9.7e-05	0.000913512	-0.0745931	0.0191307	39710	369833	3457	44278	MVP	respiratory
	Acute_upper_respiratory_infections_of_multiple_or_unspecified_sites	Expanded ChrY mCA	0.942522	0.0015	0.00973994	-0.0591957	0.0185888					Overall	respiratory
	Acute_upper_respiratory_infections_of_multiple_or_unspecified_sites	Expanded DDR	2.36033	0.023	0.101588	0.858801	0.37887	2229	420220	7	540	UK Biobank	respiratory
	Acute_upper_respiratory_infections_of_multiple_or_unspecified_sites	Expanded DDR	1.43992	0.16	0.354556	0.364587	0.259171					Overall	respiratory
	Acute_upper_respiratory_infections_of_multiple_or_unspecified_sites	Expanded DDR	0.932326	0.84	0.938016	-0.0700725	0.35531	2317	18909	8	79	MGB Biobank	respiratory
	Acute_upper_respiratory_infections_of_multiple_or_unspecified_sites	Expanded DNMT3A	1.25572	0.12	0.539069	0.227707	0.147864	2269	426173	47	6493	UK Biobank	respiratory
	Acute_upper_respiratory_infections_of_multiple_or_unspecified_sites	Expanded DNMT3A	0.813286	0.18	0.801497	-0.206673	0.152876	2317	18909	45	468	MGB Biobank	respiratory
	Acute_upper_respiratory_infections_of_multiple_or_unspecified_sites	Expanded DNMT3A	1.01791	0.87	0.974857	0.0177541	0.106283					Overall	respiratory
	Acute_upper_respiratory_infections_of_multiple_or_unspecified_sites	Expanded JAK2	1.22846	0.68	0.767386	0.205763	0.500734					Overall	respiratory
	Acute_upper_respiratory_infections_of_multiple_or_unspecified_sites	Expanded Splice	2.80508	0.012	0.0315943	1.03143	0.40945	2228	420091	6	411	UK Biobank	respiratory
	Acute_upper_respiratory_infections_of_multiple_or_unspecified_sites	Expanded Splice	1.86711	0.02	0.047225	0.62439	0.269335					Overall	respiratory
	Acute_upper_respiratory_infections_of_multiple_or_unspecified_sites	Expanded Splice	1.36879	0.38	0.584221	0.313926	0.35759	2317	18909	8	55	MGB Biobank	respiratory
	Acute_upper_respiratory_infections_of_multiple_or_unspecified_sites	Expanded TET2	1.73798	0.0072	0.0551556	0.552721	0.205745	2246	422084	24	2404	UK Biobank	respiratory
	Acute_upper_respiratory_infections_of_multiple_or_unspecified_sites	Expanded TET2	1.28114	0.11	0.328313	0.24775	0.155883					Overall	respiratory
	Acute_upper_respiratory_infections_of_multiple_or_unspecified_sites	Expanded TET2	0.84939	0.49	0.891606	-0.163237	0.238843	2317	18909	18	180	MGB Biobank	respiratory
	Acute_upper_respiratory_infections_of_multiple_or_unspecified_sites	JAK2	1.17706	0.74	0.829216	0.163022	0.500689					Overall	respiratory
	Acute_upper_respiratory_infections_of_multiple_or_unspecified_sites	Splice	3.09575	0.00038	0.00178642	1.13003	0.317777	2232	420283	10	603	UK Biobank	respiratory
	Acute_upper_respiratory_infections_of_multiple_or_unspecified_sites	Splice	1.89313	0.003	0.0115646	0.638229	0.215271					Overall	respiratory
	Acute_upper_respiratory_infections_of_multiple_or_unspecified_sites	Splice	1.24748	0.45	0.743017	0.221122	0.292652	2317	18909	12	88	MGB Biobank	respiratory
	Acute_upper_respiratory_infections_of_multiple_or_unspecified_sites	TET2	1.33645	0.063	0.367829	0.29002	0.1561	2264	425216	42	5536	UK Biobank	respiratory
	Acute_upper_respiratory_infections_of_multiple_or_unspecified_sites	TET2	1.09036	0.43	0.778886	0.0865108	0.110812					Overall	respiratory
	Acute_upper_respiratory_infections_of_multiple_or_unspecified_sites	TET2	0.886726	0.44	0.85852	-0.12022	0.157331	2317	18909	43	426	MGB Biobank	respiratory
	Acute_vascular_insufficiency_of_intestine	Any expanded mCA	0.995597	0.96	0.984678	-0.00441314	0.0970071	942	611453	144	71326	MVP	circulatory system
	Acute_vascular_insufficiency_of_intestine	Any expanded mCA	0.633903	0.28	0.702314	-0.455859	0.425829	162	50730	6	2360	BioVU	circulatory system
	Acute_vascular_insufficiency_of_intestine	Any expanded mCA	1.00065	0.99	0.998208	0.000653057	0.0867922					Overall	circulatory system
	Acute_vascular_insufficiency_of_intestine	Any expanded mCA	1.15763	0.5	0.850163	0.146377	0.21837	465	447540	25	12358	UK Biobank	circulatory system
	Acute_vascular_insufficiency_of_intestine	Any mCA	1.05912	0.37	0.639211	0.0574351	0.0637689					Overall	circulatory system
	Acute_vascular_insufficiency_of_intestine	Any mCA	0.98525	0.86	0.922043	-0.0148599	0.0835773	942	611453	205	103283	MVP	circulatory system
	Acute_vascular_insufficiency_of_intestine	Any mCA	1.23323	0.065	0.429191	0.209635	0.113806	465	447540	121	65840	UK Biobank	circulatory system
	Acute_vascular_insufficiency_of_intestine	Any mCA	1.01198	0.95	0.997574	0.0119119	0.207997	162	50730	31	8039	BioVU	circulatory system
	Acute_vascular_insufficiency_of_intestine	Any mCA	0.917307	0.89	0.997385	-0.0863135	0.641606	15	22370	4	3764	MGB Biobank	circulatory system
	Acute_vascular_insufficiency_of_intestine	ASXL1	2.13393	0.019	0.167028	0.757966	0.322232					Overall	circulatory system
	Acute_vascular_insufficiency_of_intestine	ASXL1	2.13393	0.019	0.203847	0.757966	0.322232	433	425196	10	2664	UK Biobank	circulatory system
	Acute_vascular_insufficiency_of_intestine	Autosomal mCA	1.47714	0.046	0.238023	0.39011	0.195496	465	447540	28	15304	UK Biobank	circulatory system
	Acute_vascular_insufficiency_of_intestine	Autosomal mCA	0.968953	0.86	0.95607	-0.0315396	0.177327	942	611453	35	19972	MVP	circulatory system
	Acute_vascular_insufficiency_of_intestine	Autosomal mCA	1.12229	0.35	0.647382	0.11537	0.122977					Overall	circulatory system
	Acute_vascular_insufficiency_of_intestine	Autosomal mCA	0.824336	0.58	0.875918	-0.193177	0.350149	162	50730	9	2951	BioVU	circulatory system
	Acute_vascular_insufficiency_of_intestine	CHIP	1.11502	0.5	0.804152	0.108875	0.162709	465	450683	42	28151	UK Biobank	circulatory system
	Acute_vascular_insufficiency_of_intestine	CHIP	1.07344	0.65	0.875838	0.0708661	0.155062					Overall	circulatory system
	Acute_vascular_insufficiency_of_intestine	CHIP	0.73693	0.55	0.959269	-0.305262	0.511843	29	30482	5	3175	MGB Biobank	circulatory system
	Acute_vascular_insufficiency_of_intestine	ChrX mCA	0.907596	0.78	0.970141	-0.0969559	0.354411	86	28582	9	3019	BioVU	circulatory system
	Acute_vascular_insufficiency_of_intestine	ChrX mCA	0.809553	0.5	0.963912	-0.211273	0.311866	205	241463	11	12249	UK Biobank	circulatory system
	Acute_vascular_insufficiency_of_intestine	ChrX mCA	1.84939	0.16	0.968975	0.614857	0.435923	68	56166	6	1928	MVP	circulatory system
	Acute_vascular_insufficiency_of_intestine	ChrX mCA	1.01248	0.95	0.995057	0.0124005	0.206261					Overall	circulatory system
	Acute_vascular_insufficiency_of_intestine	ChrY mCA	1.15954	0.29	0.805996	0.148022	0.138779	260	206077	87	41171	UK Biobank	circulatory system
	Acute_vascular_insufficiency_of_intestine	ChrY mCA	1.46681	0.25	0.907169	0.383088	0.333071	76	22148	14	2654	BioVU	circulatory system
	Acute_vascular_insufficiency_of_intestine	ChrY mCA	0.990387	0.91	0.946214	-0.00965953	0.0896323	874	555287	175	86073	MVP	circulatory system
	Acute_vascular_insufficiency_of_intestine	ChrY mCA	1.06312	0.4	0.607593	0.0612071	0.0731586					Overall	circulatory system
	Acute_vascular_insufficiency_of_intestine	ChrY mCA	2.85002	0.21	0.922534	1.04733	0.835752	7	10268	4	2190	MGB Biobank	circulatory system
	Acute_vascular_insufficiency_of_intestine	DDR	0.962992	0.96	0.982497	-0.03771	0.709279					Overall	circulatory system
	Acute_vascular_insufficiency_of_intestine	DNMT3A	0.9201	0.71	0.939528	-0.0832733	0.224297					Overall	circulatory system
	Acute_vascular_insufficiency_of_intestine	DNMT3A	0.938038	0.79	0.974548	-0.0639643	0.235161	442	438081	19	15549	UK Biobank	circulatory system
	Acute_vascular_insufficiency_of_intestine	Expanded ASXL1	2.27091	0.048	0.222686	0.82018	0.413907					Overall	circulatory system
	Acute_vascular_insufficiency_of_intestine	Expanded ASXL1	2.27091	0.048	0.259109	0.82018	0.413907	429	423864	6	1332	UK Biobank	circulatory system
	Acute_vascular_insufficiency_of_intestine	Expanded Autosomal mCA	1.95946	0.079	0.264195	0.672671	0.382771	465	447540	7	2969	UK Biobank	circulatory system
	Acute_vascular_insufficiency_of_intestine	Expanded Autosomal mCA	1.00206	0.99	0.998057	0.00205981	0.247356	942	611453	18	9682	MVP	circulatory system
	Acute_vascular_insufficiency_of_intestine	Expanded Autosomal mCA	1.14488	0.49	0.738904	0.135297	0.195838					Overall	circulatory system
	Acute_vascular_insufficiency_of_intestine	Expanded Autosomal mCA	0.685443	0.52	0.882134	-0.37769	0.58673	162	50730	3	1225	BioVU	circulatory system
	Acute_vascular_insufficiency_of_intestine	Expanded CHIP	1.41125	0.073	0.24763	0.344473	0.192306					Overall	circulatory system
	Acute_vascular_insufficiency_of_intestine	Expanded CHIP	1.38982	0.11	0.326243	0.329176	0.206996	448	435275	25	12743	UK Biobank	circulatory system
	Acute_vascular_insufficiency_of_intestine	Expanded CHIP	1.55414	0.4	0.869056	0.440921	0.519762	29	30482	5	1528	MGB Biobank	circulatory system
	Acute_vascular_insufficiency_of_intestine	Expanded ChrY mCA	0.998933	0.99	0.992914	-0.00106791	0.0935232					Overall	circulatory system
	Acute_vascular_insufficiency_of_intestine	Expanded ChrY mCA	0.928276	0.78	0.97689	-0.0744258	0.260963	260	206077	18	9143	UK Biobank	circulatory system
	Acute_vascular_insufficiency_of_intestine	Expanded ChrY mCA	1.02051	0.84	0.915295	0.0203051	0.101564	874	555287	130	62734	MVP	circulatory system
	Acute_vascular_insufficiency_of_intestine	Expanded ChrY mCA	0.691235	0.54	0.985312	-0.369275	0.60838	76	22148	3	1041	BioVU	circulatory system
	Acute_vascular_insufficiency_of_intestine	Expanded DNMT3A	1.37616	0.24	0.655986	0.319295	0.27335					Overall	circulatory system
	Acute_vascular_insufficiency_of_intestine	Expanded DNMT3A	1.35366	0.3	0.774382	0.302812	0.293496	435	429074	12	6542	UK Biobank	circulatory system
	Acute_vascular_insufficiency_of_intestine	Expanded TET2	0.598054	0.47	0.686061	-0.514075	0.70925					Overall	circulatory system
	Acute_vascular_insufficiency_of_intestine	TET2	0.971683	0.94	0.992276	-0.0287256	0.381518	430	428108	7	5576	UK Biobank	circulatory system
	Acute_vascular_insufficiency_of_intestine	TET2	0.971683	0.94	0.997184	-0.0287256	0.381518					Overall	circulatory system
	Adjustment_reaction	Any expanded mCA	0.98233	0.32	0.570967	-0.017828	0.0178361	46752	452007	3948	58623	MVP	mental disorders
	Adjustment_reaction	Any expanded mCA	1.68288	0.17	0.562192	0.520508	0.379195	199	447660	8	12369	UK Biobank	mental disorders
	Adjustment_reaction	Any expanded mCA	1.03116	0.81	0.967155	0.0306876	0.127416	1708	47562	67	2265	BioVU	mental disorders
	Adjustment_reaction	Any expanded mCA	1.05647	0.84	0.985805	0.054937	0.266897	402	19445	16	908	MGB Biobank	mental disorders
	Adjustment_reaction	Any expanded mCA	0.984694	0.38	0.655363	-0.0154244	0.0176063					Overall	mental disorders
	Adjustment_reaction	Any mCA	0.970767	0.039	0.148955	-0.0296687	0.0143764					Overall	mental disorders
	Adjustment_reaction	Any mCA	0.965905	0.019	0.072679	-0.0346899	0.0147936	46752	452007	6009	83883	MVP	mental disorders
	Adjustment_reaction	Any mCA	1.17267	0.45	0.825041	0.159279	0.210862	199	447660	30	65917	UK Biobank	mental disorders
	Adjustment_reaction	Any mCA	1.04494	0.54	0.917725	0.0439584	0.0710373	1708	47562	245	7612	BioVU	mental disorders
	Adjustment_reaction	Any mCA	1.05668	0.7	0.997385	0.05513	0.143747	402	19445	67	3325	MGB Biobank	mental disorders
	Adjustment_reaction	ASXL1	0.764969	0.55	0.827305	-0.267921	0.452864					Overall	mental disorders
	Adjustment_reaction	ASXL1	0.764969	0.55	0.88625	-0.267921	0.452864	704	26043	5	256	MGB Biobank	mental disorders
	Adjustment_reaction	Autosomal mCA	1.15586	0.17	0.700309	0.144843	0.105167	1708	47562	99	2787	BioVU	mental disorders
	Adjustment_reaction	Autosomal mCA	0.956251	0.86	0.974972	-0.0447343	0.253439	402	19445	17	901	MGB Biobank	mental disorders
	Adjustment_reaction	Autosomal mCA	1.94369	0.026	0.170432	0.664586	0.299315	199	447660	12	15314	UK Biobank	mental disorders
	Adjustment_reaction	Autosomal mCA	1.01783	0.52	0.789371	0.0176769	0.027595					Overall	mental disorders
	Adjustment_reaction	Autosomal mCA	1.00284	0.92	0.977238	0.00283938	0.0289148	46752	452007	1276	15782	MVP	mental disorders
	Adjustment_reaction	CHIP	0.965231	0.76	0.913369	-0.0353875	0.117421					Overall	mental disorders
	Adjustment_reaction	CHIP	1.03941	0.9	0.9556	0.0386524	0.30031	195	450805	12	28172	UK Biobank	mental disorders
	Adjustment_reaction	CHIP	0.95242	0.7	0.977584	-0.0487496	0.127578	704	26043	75	2741	MGB Biobank	mental disorders
	Adjustment_reaction	ChrX mCA	0.993343	0.91	0.995057	-0.00667926	0.0564177					Overall	mental disorders
	Adjustment_reaction	ChrX mCA	1.17545	0.47	0.932256	0.161651	0.223452	263	10191	23	682	MGB Biobank	mental disorders
	Adjustment_reaction	ChrX mCA	0.957138	0.66	0.96023	-0.043808	0.0992853	1184	26380	113	2804	BioVU	mental disorders
	Adjustment_reaction	ChrX mCA	0.995383	0.95	0.992847	-0.00462818	0.0720374	6327	34438	203	1206	MVP	mental disorders
	Adjustment_reaction	ChrY mCA	0.961912	0.019	0.0619253	-0.038832	0.0166153	40425	417569	4766	70836	MVP	mental disorders
	Adjustment_reaction	ChrY mCA	0.769428	0.4	0.866252	-0.262107	0.309977	90	206179	14	41235	UK Biobank	mental disorders
	Adjustment_reaction	ChrY mCA	0.962904	0.022	0.0779017	-0.0378016	0.0164598					Overall	mental disorders
	Adjustment_reaction	ChrY mCA	1.08278	0.73	0.971288	0.0795319	0.227505	139	9254	33	1976	MGB Biobank	mental disorders
	Adjustment_reaction	ChrY mCA	1.06133	0.71	0.971723	0.0595263	0.160042	524	21182	53	2573	BioVU	mental disorders
	Adjustment_reaction	DDR	5.12361	0.0052	0.0525246	1.63386	0.584484	186	424085	3	1452	UK Biobank	mental disorders
	Adjustment_reaction	DDR	1.67521	0.092	0.309409	0.515938	0.306185					Overall	mental disorders
	Adjustment_reaction	DDR	1.0976	0.8	0.947693	0.0931227	0.359453	704	26043	8	271	MGB Biobank	mental disorders
	Adjustment_reaction	DNMT3A	0.810664	0.23	0.745505	-0.209901	0.17507					Overall	mental disorders
	Adjustment_reaction	DNMT3A	0.705596	0.081	0.825974	-0.348712	0.199791	704	26043	27	1297	MGB Biobank	mental disorders
	Adjustment_reaction	DNMT3A	1.283	0.49	0.908808	0.249201	0.363345	191	438191	8	15558	UK Biobank	mental disorders
	Adjustment_reaction	Expanded ASXL1	0.62456	0.51	0.797995	-0.470707	0.711293					Overall	mental disorders
	Adjustment_reaction	Expanded Autosomal mCA	1.05814	0.16	0.409045	0.0565109	0.0399639					Overall	mental disorders
	Adjustment_reaction	Expanded Autosomal mCA	1.29387	0.5	0.782234	0.257637	0.385509	402	19445	7	295	MGB Biobank	mental disorders
	Adjustment_reaction	Expanded Autosomal mCA	1.05748	0.18	0.524143	0.0558854	0.0414288	46752	452007	607	7739	MVP	mental disorders
	Adjustment_reaction	Expanded Autosomal mCA	1.03006	0.86	0.973504	0.029616	0.164917	1708	47562	38	1176	BioVU	mental disorders
	Adjustment_reaction	Expanded CHIP	0.93224	0.67	0.853503	-0.0701652	0.166643					Overall	mental disorders
	Adjustment_reaction	Expanded CHIP	0.925261	0.66	0.957683	-0.077679	0.179037	704	26043	35	1327	MGB Biobank	mental disorders
	Adjustment_reaction	Expanded CHIP	0.978762	0.96	0.985468	-0.0214663	0.455801	188	435389	5	12756	UK Biobank	mental disorders
	Adjustment_reaction	Expanded ChrX mCA	0.897925	0.81	0.998427	-0.107669	0.448457	1184	26380	5	147	BioVU	mental disorders
	Adjustment_reaction	Expanded ChrX mCA	0.985583	0.9	0.99887	-0.0145216	0.111923	6327	34438	82	459	MVP	mental disorders
	Adjustment_reaction	Expanded ChrX mCA	0.980215	0.85	0.981325	-0.0199833	0.108593					Overall	mental disorders
	Adjustment_reaction	Expanded ChrY mCA	0.98506	0.43	0.656784	-0.0150531	0.019222					Overall	mental disorders
	Adjustment_reaction	Expanded ChrY mCA	1.91545	0.13	0.738499	0.649953	0.432286	90	206179	7	9149	UK Biobank	mental disorders
	Adjustment_reaction	Expanded ChrY mCA	1.01823	0.96	0.985645	0.0180668	0.376751	139	9254	9	597	MGB Biobank	mental disorders
	Adjustment_reaction	Expanded ChrY mCA	0.980818	0.32	0.51609	-0.0193683	0.0193429	40425	417569	3365	51995	MVP	mental disorders
	Adjustment_reaction	Expanded ChrY mCA	1.41632	0.11	0.877024	0.348064	0.216579	524	21182	25	1002	BioVU	mental disorders
	Adjustment_reaction	Expanded DDR	1.3066	0.6	0.76986	0.267426	0.503579					Overall	mental disorders
	Adjustment_reaction	Expanded DDR	1.3066	0.6	0.840022	0.267426	0.503579	704	26043	4	112	MGB Biobank	mental disorders
	Adjustment_reaction	Expanded DNMT3A	1.9423	0.15	0.598059	0.663871	0.455648	188	429181	5	6548	UK Biobank	mental disorders
	Adjustment_reaction	Expanded DNMT3A	0.693599	0.2	0.806813	-0.365862	0.283029	704	26043	13	647	MGB Biobank	mental disorders
	Adjustment_reaction	Expanded DNMT3A	0.923883	0.74	0.945204	-0.0791697	0.240422					Overall	mental disorders
	Adjustment_reaction	Expanded Splice	2.6894	0.03	0.065075	0.989317	0.457206					Overall	mental disorders
	Adjustment_reaction	Expanded Splice	2.6894	0.03	0.115762	0.989317	0.457206	704	26043	5	74	MGB Biobank	mental disorders
	Adjustment_reaction	Expanded TET2	1.12751	0.72	0.846455	0.120014	0.339631					Overall	mental disorders
	Adjustment_reaction	Expanded TET2	1.12751	0.72	0.948195	0.120014	0.339631	704	26043	9	260	MGB Biobank	mental disorders
	Adjustment_reaction	Splice	2.33107	0.029	0.0709324	0.846329	0.387566					Overall	mental disorders
	Adjustment_reaction	Splice	2.33107	0.029	0.146262	0.846329	0.387566	704	26043	7	120	MGB Biobank	mental disorders
	Adjustment_reaction	TET2	1.53002	0.039	0.266502	0.425279	0.206075					Overall	mental disorders
	Adjustment_reaction	TET2	1.53002	0.039	0.44003	0.425279	0.206075	704	26043	26	599	MGB Biobank	mental disorders
	Adrenal_hyperfunction	Any expanded mCA	0.860827	0.2	0.452535	-0.149862	0.116693					Overall	endocrine/metabolic
	Adrenal_hyperfunction	Any expanded mCA	0.526382	0.28	0.714131	-0.641728	0.594609	173	447786	3	12380	UK Biobank	endocrine/metabolic
	Adrenal_hyperfunction	Any expanded mCA	0.859934	0.23	0.472013	-0.1509	0.126678	964	610624	75	71381	MVP	endocrine/metabolic
	Adrenal_hyperfunction	Any expanded mCA	1.01098	0.98	0.989097	0.0109184	0.392401	193	50591	7	2357	BioVU	endocrine/metabolic
	Adrenal_hyperfunction	Any mCA	0.785123	0.31	0.764397	-0.241915	0.239711	173	447786	22	65941	UK Biobank	endocrine/metabolic
	Adrenal_hyperfunction	Any mCA	0.747181	0.52	0.979492	-0.291448	0.453092	61	22197	6	3753	MGB Biobank	endocrine/metabolic
	Adrenal_hyperfunction	Any mCA	0.92013	0.71	0.941423	-0.0832405	0.223358	193	50591	24	8035	BioVU	endocrine/metabolic
	Adrenal_hyperfunction	Any mCA	0.880475	0.14	0.355374	-0.127293	0.0853563					Overall	endocrine/metabolic
	Adrenal_hyperfunction	Any mCA	0.898382	0.3	0.525565	-0.10716	0.102632	964	610624	120	103320	MVP	endocrine/metabolic
	Adrenal_hyperfunction	ASXL1	1.77262	0.42	0.767893	0.572459	0.71475					Overall	endocrine/metabolic
	Adrenal_hyperfunction	Autosomal mCA	0.920069	0.6	0.832803	-0.0833065	0.160138					Overall	endocrine/metabolic
	Adrenal_hyperfunction	Autosomal mCA	1.22955	0.73	0.960637	0.206645	0.60547	61	22197	3	1010	MGB Biobank	endocrine/metabolic
	Adrenal_hyperfunction	Autosomal mCA	0.825463	0.67	0.873013	-0.191811	0.454819	173	447786	5	15328	UK Biobank	endocrine/metabolic
	Adrenal_hyperfunction	Autosomal mCA	0.930026	0.72	0.897622	-0.0725433	0.204426	964	610624	25	19975	MVP	endocrine/metabolic
	Adrenal_hyperfunction	Autosomal mCA	0.858018	0.67	0.913999	-0.153131	0.365051	193	50591	8	2943	BioVU	endocrine/metabolic
	Adrenal_hyperfunction	CHIP	1.52927	0.099	0.402925	0.42479	0.257574	172	450927	17	28173	UK Biobank	endocrine/metabolic
	Adrenal_hyperfunction	CHIP	1.30995	0.21	0.568395	0.269989	0.214172					Overall	endocrine/metabolic
	Adrenal_hyperfunction	CHIP	0.926065	0.84	0.981031	-0.0768109	0.385528	90	30260	8	3164	MGB Biobank	endocrine/metabolic
	Adrenal_hyperfunction	ChrX mCA	2.30257	0.024	0.879522	0.834024	0.370425	110	56015	8	1921	MVP	endocrine/metabolic
	Adrenal_hyperfunction	ChrX mCA	0.862453	0.64	0.952701	-0.147974	0.316117	129	28462	11	3018	BioVU	endocrine/metabolic
	Adrenal_hyperfunction	ChrX mCA	1.21826	0.36	0.919245	0.197424	0.213449					Overall	endocrine/metabolic
	Adrenal_hyperfunction	ChrX mCA	0.944802	0.9	0.999371	-0.0567804	0.463543	96	241541	5	12257	UK Biobank	endocrine/metabolic
	Adrenal_hyperfunction	ChrY mCA	0.729102	0.34	0.856934	-0.315941	0.32992	77	206245	12	41246	UK Biobank	endocrine/metabolic
	Adrenal_hyperfunction	ChrY mCA	0.834668	0.12	0.250978	-0.180721	0.11617	854	554609	92	86124	MVP	endocrine/metabolic
	Adrenal_hyperfunction	ChrY mCA	0.832431	0.086	0.220458	-0.183405	0.106745					Overall	endocrine/metabolic
	Adrenal_hyperfunction	ChrY mCA	1.04525	0.93	0.99249	0.0442583	0.472732	64	22129	6	2657	BioVU	endocrine/metabolic
	Adrenal_hyperfunction	DNMT3A	1.35054	0.28	0.780765	0.300503	0.278312					Overall	endocrine/metabolic
	Adrenal_hyperfunction	DNMT3A	1.43963	0.29	0.814922	0.364383	0.344564	164	438310	9	15556	UK Biobank	endocrine/metabolic
	Adrenal_hyperfunction	DNMT3A	1.19794	0.7	0.979613	0.180601	0.472066	90	30260	5	1493	MGB Biobank	endocrine/metabolic
	Adrenal_hyperfunction	Expanded ASXL1	3.46023	0.083	0.302408	1.24133	0.716516					Overall	endocrine/metabolic
	Adrenal_hyperfunction	Expanded Autosomal mCA	1.02178	0.93	0.973078	0.0215471	0.246194					Overall	endocrine/metabolic
	Adrenal_hyperfunction	Expanded Autosomal mCA	0.992132	0.99	0.995562	-0.00789893	0.507505	193	50591	4	1222	BioVU	endocrine/metabolic
	Adrenal_hyperfunction	Expanded Autosomal mCA	0.876043	0.66	0.872606	-0.13234	0.30501	964	610624	11	9697	MVP	endocrine/metabolic
	Adrenal_hyperfunction	Expanded CHIP	1.57748	0.21	0.46796	0.455827	0.365008	163	435513	8	12759	UK Biobank	endocrine/metabolic
	Adrenal_hyperfunction	Expanded CHIP	1.38697	0.28	0.547421	0.327118	0.300053					Overall	endocrine/metabolic
	Adrenal_hyperfunction	Expanded CHIP	1.06064	0.91	0.993172	0.0588749	0.526943	90	30260	4	1528	MGB Biobank	endocrine/metabolic
	Adrenal_hyperfunction	Expanded ChrX mCA	3.05782	0.0071	0.253574	1.1177	0.415296					Overall	endocrine/metabolic
	Adrenal_hyperfunction	Expanded ChrX mCA	2.90201	0.037	0.752798	1.0654	0.510531	110	56015	4	753	MVP	endocrine/metabolic
	Adrenal_hyperfunction	Expanded ChrY mCA	0.823296	0.15	0.36502	-0.19444	0.136281					Overall	endocrine/metabolic
	Adrenal_hyperfunction	Expanded ChrY mCA	0.819793	0.15	0.319978	-0.198703	0.138607	854	554609	62	62783	MVP	endocrine/metabolic
	Adrenal_hyperfunction	Expanded DNMT3A	1.10035	0.83	0.96591	0.0956307	0.455001					Overall	endocrine/metabolic
	Adrenal_hyperfunction	Expanded DNMT3A	1.13662	0.83	0.978178	0.128056	0.58441	158	429305	3	6551	UK Biobank	endocrine/metabolic
	Adrenal_hyperfunction	Expanded TET2	2.10222	0.3	0.558401	0.742993	0.713515					Overall	endocrine/metabolic
	Adrenal_hyperfunction	TET2	3.2134	0.0026	0.0514618	1.16733	0.388123					Overall	endocrine/metabolic
	Adrenal_hyperfunction	TET2	3.2134	0.0026	0.0516055	1.16733	0.388123	162	428330	7	5576	UK Biobank	endocrine/metabolic
	Adrenal_hypofunction	Any expanded mCA	0.977939	0.88	0.959027	-0.0223084	0.149755					Overall	endocrine/metabolic
	Adrenal_hypofunction	Any expanded mCA	1.02976	0.96	0.989033	0.0293248	0.548315	65	22130	4	1007	MGB Biobank	endocrine/metabolic
	Adrenal_hypofunction	Any expanded mCA	0.922666	0.69	0.938082	-0.0804879	0.199057	616	50003	28	2325	BioVU	endocrine/metabolic
	Adrenal_hypofunction	Any expanded mCA	1.06034	0.81	0.95155	0.058592	0.249792	521	447383	18	12363	UK Biobank	endocrine/metabolic
	Adrenal_hypofunction	Any mCA	0.596658	0.18	0.885091	-0.516411	0.382641	65	22130	9	3724	MGB Biobank	endocrine/metabolic
	Adrenal_hypofunction	Any mCA	1.14768	0.2	0.842408	0.137747	0.106673	616	50003	117	7915	BioVU	endocrine/metabolic
	Adrenal_hypofunction	Any mCA	1.04365	0.59	0.810292	0.0427202	0.0797221					Overall	endocrine/metabolic
	Adrenal_hypofunction	Any mCA	0.970793	0.81	0.953166	-0.0296417	0.126359	521	447383	84	65871	UK Biobank	endocrine/metabolic
	Adrenal_hypofunction	ASXL1	2.01185	0.068	0.324307	0.699055	0.382642					Overall	endocrine/metabolic
	Adrenal_hypofunction	ASXL1	2.01185	0.068	0.388863	0.699055	0.382642	479	425054	7	2665	UK Biobank	endocrine/metabolic
	Adrenal_hypofunction	Autosomal mCA	0.687634	0.18	0.493127	-0.374498	0.281373	521	447383	13	15317	UK Biobank	endocrine/metabolic
	Adrenal_hypofunction	Autosomal mCA	1.05965	0.67	0.867888	0.057937	0.138078					Overall	endocrine/metabolic
	Adrenal_hypofunction	Autosomal mCA	1.21544	0.22	0.745403	0.195107	0.158472	616	50003	45	2896	BioVU	endocrine/metabolic
	Adrenal_hypofunction	CHIP	1.15946	0.31	0.65101	0.147952	0.146665					Overall	endocrine/metabolic
	Adrenal_hypofunction	CHIP	1.50509	0.13	0.727869	0.408855	0.272572	111	30103	18	3127	MGB Biobank	endocrine/metabolic
	Adrenal_hypofunction	CHIP	1.04251	0.81	0.932045	0.0416288	0.174002	508	450532	36	28143	UK Biobank	endocrine/metabolic
	Adrenal_hypofunction	ChrX mCA	1.02782	0.92	0.999371	0.0274443	0.268239	274	241328	15	12244	UK Biobank	endocrine/metabolic
	Adrenal_hypofunction	ChrX mCA	1.07164	0.64	0.953918	0.0691904	0.149642					Overall	endocrine/metabolic
	Adrenal_hypofunction	ChrX mCA	1.09205	0.63	0.952701	0.0880528	0.180307	310	28205	35	2983	BioVU	endocrine/metabolic
	Adrenal_hypofunction	ChrY mCA	0.941501	0.6	0.766151	-0.0602797	0.115587					Overall	endocrine/metabolic
	Adrenal_hypofunction	ChrY mCA	0.940815	0.71	0.935023	-0.0610088	0.161305	247	206055	56	41200	UK Biobank	endocrine/metabolic
	Adrenal_hypofunction	ChrY mCA	0.942808	0.74	0.971723	-0.0588931	0.179662	306	21798	43	2609	BioVU	endocrine/metabolic
	Adrenal_hypofunction	ChrY mCA	0.938918	0.88	0.999174	-0.0630269	0.428923	34	10153	9	2164	MGB Biobank	endocrine/metabolic
	Adrenal_hypofunction	DDR	2.41768	0.14	0.46666	0.882809	0.601706	111	30103	3	302	MGB Biobank	endocrine/metabolic
	Adrenal_hypofunction	DDR	1.76597	0.22	0.49941	0.568698	0.458798					Overall	endocrine/metabolic
	Adrenal_hypofunction	DNMT3A	1.62786	0.18	0.913077	0.487264	0.359467	111	30103	9	1475	MGB Biobank	endocrine/metabolic
	Adrenal_hypofunction	DNMT3A	1.07453	0.72	0.939528	0.0718803	0.203964					Overall	endocrine/metabolic
	Adrenal_hypofunction	DNMT3A	0.882187	0.61	0.943687	-0.125351	0.247697	489	437929	17	15540	UK Biobank	endocrine/metabolic
	Adrenal_hypofunction	Expanded ASXL1	1.1245	0.87	0.970586	0.117337	0.710211					Overall	endocrine/metabolic
	Adrenal_hypofunction	Expanded Autosomal mCA	0.918763	0.76	0.951081	-0.0847268	0.272437	616	50003	14	1211	BioVU	endocrine/metabolic
	Adrenal_hypofunction	Expanded Autosomal mCA	0.958438	0.86	0.942595	-0.0424506	0.239559					Overall	endocrine/metabolic
	Adrenal_hypofunction	Expanded Autosomal mCA	1.10703	0.84	0.925513	0.101681	0.503034	521	447383	4	2972	UK Biobank	endocrine/metabolic
	Adrenal_hypofunction	Expanded CHIP	0.69669	0.24	0.506879	-0.361415	0.306002	483	435137	11	12748	UK Biobank	endocrine/metabolic
	Adrenal_hypofunction	Expanded CHIP	1.51528	0.28	0.832742	0.415599	0.38387	111	30103	8	1506	MGB Biobank	endocrine/metabolic
	Adrenal_hypofunction	Expanded CHIP	0.942228	0.8	0.923004	-0.0595085	0.23928					Overall	endocrine/metabolic
	Adrenal_hypofunction	Expanded ChrX mCA	1.39236	0.64	0.963109	0.331	0.710241					Overall	endocrine/metabolic
	Adrenal_hypofunction	Expanded ChrY mCA	0.664597	0.18	0.902848	-0.408574	0.304035	306	21798	12	1024	BioVU	endocrine/metabolic
	Adrenal_hypofunction	Expanded ChrY mCA	0.952909	0.87	0.981912	-0.0482359	0.290861	247	206055	14	9145	UK Biobank	endocrine/metabolic
	Adrenal_hypofunction	Expanded ChrY mCA	1.51104	0.48	0.949081	0.412798	0.590534	34	10153	4	655	MGB Biobank	endocrine/metabolic
	Adrenal_hypofunction	Expanded ChrY mCA	0.861364	0.45	0.668598	-0.149238	0.198006					Overall	endocrine/metabolic
	Adrenal_hypofunction	Expanded DNMT3A	0.489463	0.16	0.612277	-0.714447	0.502702	476	428932	4	6543	UK Biobank	endocrine/metabolic
	Adrenal_hypofunction	Expanded DNMT3A	1.53135	0.41	0.859632	0.426147	0.519785	111	30103	4	719	MGB Biobank	endocrine/metabolic
	Adrenal_hypofunction	Expanded DNMT3A	0.84942	0.65	0.915699	-0.163201	0.361352					Overall	endocrine/metabolic
	Adrenal_hypofunction	Expanded Splice	7.14043	0.0082	0.022092	1.96577	0.743444					Overall	endocrine/metabolic
	Adrenal_hypofunction	Expanded TET2	0.680035	0.59	0.766411	-0.385611	0.709228					Overall	endocrine/metabolic
	Adrenal_hypofunction	Splice	3.42226	0.016	0.0439246	1.2303	0.511983					Overall	endocrine/metabolic
	Adrenal_hypofunction	TET2	1.28002	0.4	0.756646	0.246876	0.295551					Overall	endocrine/metabolic
	Adrenal_hypofunction	TET2	1.51649	0.43	0.850153	0.416398	0.526423	111	30103	4	690	MGB Biobank	endocrine/metabolic
	Adrenal_hypofunction	TET2	1.18394	0.64	0.936787	0.168846	0.357151	480	427961	8	5572	UK Biobank	endocrine/metabolic
	Adrenogenital_disorders	Any expanded mCA	0.792218	0.67	0.828512	-0.232919	0.54533	73	613186	4	71591	MVP	endocrine/metabolic
	Adrenogenital_disorders	Any expanded mCA	0.792218	0.67	0.856888	-0.232919	0.54533					Overall	endocrine/metabolic
	Adrenogenital_disorders	Any mCA	1.25314	0.43	0.692192	0.225649	0.288618					Overall	endocrine/metabolic
	Adrenogenital_disorders	Any mCA	0.847173	0.7	0.826997	-0.165851	0.423245	73	613186	7	103654	MVP	endocrine/metabolic
	Adrenogenital_disorders	Any mCA	1.20471	0.7	0.941423	0.186242	0.491242	36	50937	5	8078	BioVU	endocrine/metabolic
	Adrenogenital_disorders	ChrX mCA	1.3465	0.63	0.952701	0.29751	0.616882	25	28691	3	3031	BioVU	endocrine/metabolic
	Adrenogenital_disorders	ChrX mCA	1.3465	0.63	0.953918	0.29751	0.616882					Overall	endocrine/metabolic
	Adrenogenital_disorders	ChrY mCA	0.905044	0.83	0.892908	-0.0997712	0.464674	50	556908	6	86382	MVP	endocrine/metabolic
	Adrenogenital_disorders	ChrY mCA	0.905044	0.83	0.90879	-0.0997712	0.464674					Overall	endocrine/metabolic
	Adrenogenital_disorders	Expanded ChrY mCA	0.917716	0.88	0.948998	-0.0858678	0.554858					Overall	endocrine/metabolic
	Adrenogenital_disorders	Expanded ChrY mCA	0.917716	0.88	0.931778	-0.0858678	0.554858	50	556908	4	62963	MVP	endocrine/metabolic
	Adult_failure_to_thrive	Any expanded mCA	1.0277	0.38	0.656221	0.0273263	0.0312648					Overall
	Adult_failure_to_thrive	Any expanded mCA	1.0277	0.38	0.633434	0.0273263	0.0312648	7229	604190	1518	69718	MVP
	Adult_failure_to_thrive	Any mCA	1.0128	0.65	0.795081	0.0127206	0.0278178	7229	604190	2037	101152	MVP
	Adult_failure_to_thrive	Any mCA	1.0128	0.65	0.846793	0.0127206	0.0278178					Overall
	Adult_failure_to_thrive	Autosomal mCA	1.26575	4.6e-06	9.95173e-05	0.235661	0.051445					Overall
	Adult_failure_to_thrive	Autosomal mCA	1.26575	4.6e-06	0.000141158	0.235661	0.051445	7229	604190	428	19522	MVP
	Adult_failure_to_thrive	ChrX mCA	0.890957	0.65	0.954134	-0.115459	0.253047					Overall
	Adult_failure_to_thrive	ChrX mCA	0.890957	0.65	0.992847	-0.115459	0.253047	309	55909	17	1914	MVP
	Adult_failure_to_thrive	ChrY mCA	0.983429	0.57	0.708095	-0.0167096	0.029718	6920	548281	1731	84255	MVP
	Adult_failure_to_thrive	ChrY mCA	0.983429	0.57	0.745109	-0.0167096	0.029718					Overall
	Adult_failure_to_thrive	Expanded Autosomal mCA	1.31616	5.9e-05	0.00083157	0.27472	0.0684137					Overall
	Adult_failure_to_thrive	Expanded Autosomal mCA	1.31616	5.9e-05	0.00124113	0.27472	0.0684137	7229	604190	231	9440	MVP
	Adult_failure_to_thrive	Expanded ChrX mCA	0.544636	0.3	0.820013	-0.607638	0.581692					Overall
	Adult_failure_to_thrive	Expanded ChrX mCA	0.544636	0.3	0.99887	-0.607638	0.581692	309	55909	3	756	MVP
	Adult_failure_to_thrive	Expanded ChrY mCA	1.00276	0.93	0.961717	0.00275429	0.032939	6920	548281	1341	61302	MVP
	Adult_failure_to_thrive	Expanded ChrY mCA	1.00276	0.93	0.970875	0.00275429	0.032939					Overall
	Adverse_drug_events_and_drug_allergies	Any expanded mCA	0.988679	0.66	0.822626	-0.0113857	0.0256857	17424	573924	1974	67216	MVP	injuries & poisonings
	Adverse_drug_events_and_drug_allergies	Any expanded mCA	1.00113	0.96	0.987348	0.00112575	0.0248825					Overall	injuries & poisonings
	Adverse_drug_events_and_drug_allergies	Any expanded mCA	0.724042	0.45	0.819766	-0.322905	0.426102	258	447502	6	12371	UK Biobank	injuries & poisonings
	Adverse_drug_events_and_drug_allergies	Any expanded mCA	1.24334	0.036	0.285511	0.217803	0.104106	1524	48295	108	2211	BioVU	injuries & poisonings
	Adverse_drug_events_and_drug_allergies	Any mCA	0.974413	0.23	0.452239	-0.0259202	0.0218036	17424	573924	2884	97252	MVP	injuries & poisonings
	Adverse_drug_events_and_drug_allergies	Any mCA	0.957189	0.93	0.997385	-0.043754	0.514111	32	21539	5	3630	MGB Biobank	injuries & poisonings
	Adverse_drug_events_and_drug_allergies	Any mCA	0.980275	0.33	0.603709	-0.0199226	0.0206194					Overall	injuries & poisonings
	Adverse_drug_events_and_drug_allergies	Any mCA	0.95883	0.82	0.953166	-0.0420418	0.186963	258	447502	38	65898	UK Biobank	injuries & poisonings
	Adverse_drug_events_and_drug_allergies	Any mCA	1.04267	0.54	0.919351	0.0417864	0.068016	1524	48295	291	7589	BioVU	injuries & poisonings
	Adverse_drug_events_and_drug_allergies	Autosomal mCA	1.09229	0.023	0.117037	0.0882727	0.0387289					Overall	injuries & poisonings
	Adverse_drug_events_and_drug_allergies	Autosomal mCA	1.08282	0.061	0.29876	0.079566	0.0423994	17424	573924	603	18735	MVP	injuries & poisonings
	Adverse_drug_events_and_drug_allergies	Autosomal mCA	1.37849	0.28	0.604365	0.320986	0.296783	258	447502	12	15317	UK Biobank	injuries & poisonings
	Adverse_drug_events_and_drug_allergies	Autosomal mCA	1.11682	0.27	0.778492	0.110489	0.100462	1524	48295	113	2778	BioVU	injuries & poisonings
	Adverse_drug_events_and_drug_allergies	CHIP	0.595856	0.15	0.759263	-0.517757	0.355578	120	29210	9	3013	MGB Biobank	injuries & poisonings
	Adverse_drug_events_and_drug_allergies	CHIP	0.899053	0.59	0.846538	-0.106413	0.198996					Overall	injuries & poisonings
	Adverse_drug_events_and_drug_allergies	CHIP	1.08455	0.74	0.901932	0.0811686	0.24012	266	450644	19	28157	UK Biobank	injuries & poisonings
	Adverse_drug_events_and_drug_allergies	ChrX mCA	1.04671	0.71	0.992847	0.0456545	0.124536	1847	51536	69	1737	MVP	injuries & poisonings
	Adverse_drug_events_and_drug_allergies	ChrX mCA	1.0283	0.74	0.970833	0.0279038	0.0827762					Overall	injuries & poisonings
	Adverse_drug_events_and_drug_allergies	ChrX mCA	1.2956	0.46	0.953802	0.258971	0.349287	142	241404	9	12247	UK Biobank	injuries & poisonings
	Adverse_drug_events_and_drug_allergies	ChrX mCA	0.98256	0.88	0.988681	-0.0175937	0.118228	753	27323	81	2873	BioVU	injuries & poisonings
	Adverse_drug_events_and_drug_allergies	ChrY mCA	0.944048	0.014	0.0533786	-0.0575787	0.0234085					Overall	injuries & poisonings
	Adverse_drug_events_and_drug_allergies	ChrY mCA	1.20654	0.8	0.977489	0.18776	0.736108	10	9975	3	2124	MGB Biobank	injuries & poisonings
	Adverse_drug_events_and_drug_allergies	ChrY mCA	0.947784	0.62	0.971723	-0.0536282	0.108031	771	20972	123	2476	BioVU	injuries & poisonings
	Adverse_drug_events_and_drug_allergies	ChrY mCA	0.946491	0.022	0.0696625	-0.0549938	0.0240849	15577	522388	2332	81204	MVP	injuries & poisonings
	Adverse_drug_events_and_drug_allergies	ChrY mCA	0.640655	0.1	0.587734	-0.445264	0.271811	116	206098	18	41222	UK Biobank	injuries & poisonings
	Adverse_drug_events_and_drug_allergies	DDR	1.67715	0.31	0.620897	0.517095	0.506749					Overall	injuries & poisonings
	Adverse_drug_events_and_drug_allergies	DNMT3A	0.791088	0.41	0.857857	-0.234346	0.284175					Overall	injuries & poisonings
	Adverse_drug_events_and_drug_allergies	DNMT3A	0.534874	0.22	0.965557	-0.625725	0.514382	120	29210	4	1427	MGB Biobank	injuries & poisonings
	Adverse_drug_events_and_drug_allergies	DNMT3A	0.93949	0.85	0.978513	-0.0624181	0.340926	256	438039	9	15552	UK Biobank	injuries & poisonings
	Adverse_drug_events_and_drug_allergies	Expanded Autosomal mCA	1.14901	0.019	0.136157	0.138898	0.0590727	17424	573924	301	9092	MVP	injuries & poisonings
	Adverse_drug_events_and_drug_allergies	Expanded Autosomal mCA	1.15156	0.0099	0.0602531	0.141114	0.0547218					Overall	injuries & poisonings
	Adverse_drug_events_and_drug_allergies	Expanded Autosomal mCA	1.16659	0.3	0.762382	0.154083	0.148402	1524	48295	48	1157	BioVU	injuries & poisonings
	Adverse_drug_events_and_drug_allergies	Expanded CHIP	1.24347	0.5	0.728538	0.21791	0.324978	257	435237	10	12750	UK Biobank	injuries & poisonings
	Adverse_drug_events_and_drug_allergies	Expanded CHIP	0.563751	0.27	0.816951	-0.573142	0.517407	120	29210	4	1460	MGB Biobank	injuries & poisonings
	Adverse_drug_events_and_drug_allergies	Expanded CHIP	0.994142	0.98	0.996718	-0.0058754	0.275198					Overall	injuries & poisonings
	Adverse_drug_events_and_drug_allergies	Expanded ChrX mCA	1.15407	0.42	0.878766	0.143293	0.178232					Overall	injuries & poisonings
	Adverse_drug_events_and_drug_allergies	Expanded ChrX mCA	1.03736	0.94	0.998427	0.036678	0.501656	753	27323	4	149	BioVU	injuries & poisonings
	Adverse_drug_events_and_drug_allergies	Expanded ChrX mCA	1.17198	0.41	0.99887	0.158695	0.190672	1847	51536	28	675	MVP	injuries & poisonings
	Adverse_drug_events_and_drug_allergies	Expanded ChrY mCA	1.1552	0.32	0.959473	0.144275	0.143958	771	20972	58	962	BioVU	injuries & poisonings
	Adverse_drug_events_and_drug_allergies	Expanded ChrY mCA	0.966148	0.21	0.43639	-0.034438	0.027179					Overall	injuries & poisonings
	Adverse_drug_events_and_drug_allergies	Expanded ChrY mCA	0.959787	0.14	0.300003	-0.0410436	0.0276767	15577	522388	1687	59200	MVP	injuries & poisonings
	Adverse_drug_events_and_drug_allergies	Expanded DDR	3.04842	0.12	0.306456	1.11462	0.720574					Overall	injuries & poisonings
	Adverse_drug_events_and_drug_allergies	Expanded DNMT3A	1.47906	0.35	0.803439	0.391408	0.414968	253	429033	6	6546	UK Biobank	injuries & poisonings
	Adverse_drug_events_and_drug_allergies	Expanded DNMT3A	1.16243	0.68	0.928523	0.150516	0.359332					Overall	injuries & poisonings
	Adverse_drug_events_and_drug_allergies	Expanded TET2	2.02501	0.23	0.490334	0.705577	0.582861					Overall	injuries & poisonings
	Adverse_drug_events_and_drug_allergies	Expanded TET2	2.02501	0.23	0.517333	0.705577	0.582861	250	424914	3	2427	UK Biobank	injuries & poisonings
	Adverse_drug_events_and_drug_allergies	TET2	2.04956	0.062	0.334013	0.717626	0.384624					Overall	injuries & poisonings
	Adverse_drug_events_and_drug_allergies	TET2	2.04956	0.062	0.367513	0.717626	0.384624	254	428058	7	5571	UK Biobank	injuries & poisonings
	Adverse_effects_of_antibacterials_(not_penicillins)	Any expanded mCA	0.922037	0.26	0.502668	-0.0811704	0.0721218	2106	610559	252	71272	MVP
	Adverse_effects_of_antibacterials_(not_penicillins)	Any expanded mCA	0.922037	0.26	0.526327	-0.0811704	0.0721218					Overall
	Adverse_effects_of_antibacterials_(not_penicillins)	Any mCA	0.892126	0.065	0.185103	-0.114148	0.0618809	2106	610559	357	103208	MVP
	Adverse_effects_of_antibacterials_(not_penicillins)	Any mCA	0.892126	0.065	0.217867	-0.114148	0.0618809					Overall
	Adverse_effects_of_antibacterials_(not_penicillins)	Autosomal mCA	1.30061	0.016	0.127499	0.262832	0.109	2106	610559	93	19930	MVP
	Adverse_effects_of_antibacterials_(not_penicillins)	Autosomal mCA	1.30061	0.016	0.0933496	0.262832	0.109					Overall
	Adverse_effects_of_antibacterials_(not_penicillins)	ChrX mCA	0.777054	0.46	0.929305	-0.252246	0.341281					Overall
	Adverse_effects_of_antibacterials_(not_penicillins)	ChrX mCA	0.777054	0.46	0.969343	-0.252246	0.341281	279	55933	10	1923	MVP
	Adverse_effects_of_antibacterials_(not_penicillins)	ChrY mCA	0.832861	0.0086	0.0361202	-0.182889	0.0696262					Overall
	Adverse_effects_of_antibacterials_(not_penicillins)	ChrY mCA	0.832861	0.0086	0.0315419	-0.182889	0.0696262	1827	554626	275	86040	MVP
	Adverse_effects_of_antibacterials_(not_penicillins)	Expanded Autosomal mCA	1.50135	0.0051	0.034995	0.406361	0.145116					Overall
	Adverse_effects_of_antibacterials_(not_penicillins)	Expanded Autosomal mCA	1.50135	0.0051	0.0512491	0.406361	0.145116	2106	610559	51	9660	MVP
	Adverse_effects_of_antibacterials_(not_penicillins)	Expanded ChrX mCA	0.750863	0.62	0.959513	-0.286532	0.581117					Overall
	Adverse_effects_of_antibacterials_(not_penicillins)	Expanded ChrX mCA	0.750863	0.62	0.99887	-0.286532	0.581117	279	55933	4	753	MVP
	Adverse_effects_of_antibacterials_(not_penicillins)	Expanded ChrY mCA	0.865969	0.069	0.209825	-0.143906	0.0791904					Overall
	Adverse_effects_of_antibacterials_(not_penicillins)	Expanded ChrY mCA	0.865969	0.069	0.184998	-0.143906	0.0791904	1827	554626	205	62704	MVP
	Adverse_effects_of_antibacterials_not_penicillins_	Any mCA	0.955686	0.91	0.970035	-0.0453255	0.410154	48	447988	8	65964	UK Biobank	injuries & poisonings
	Adverse_effects_of_antibacterials_not_penicillins_	Any mCA	0.955686	0.91	0.96285	-0.0453255	0.410154					Overall	injuries & poisonings
	Adverse_effects_of_antibacterials_not_penicillins_	Autosomal mCA	1.76264	0.34	0.640158	0.56681	0.598493					Overall	injuries & poisonings
	Adverse_effects_of_antibacterials_not_penicillins_	Autosomal mCA	1.76264	0.34	0.669441	0.56681	0.598493	48	447988	3	15331	UK Biobank	injuries & poisonings
	Adverse_effects_of_antibacterials_not_penicillins_	CHIP	1.11829	0.83	0.94016	0.111804	0.5252	50	451134	4	28192	UK Biobank	injuries & poisonings
	Adverse_effects_of_antibacterials_not_penicillins_	CHIP	1.11829	0.83	0.940999	0.111804	0.5252					Overall	injuries & poisonings
	Adverse_effects_of_antibacterials_not_penicillins_	DNMT3A	0.987445	0.99	0.996069	-0.0126341	0.725484					Overall	injuries & poisonings
	Adverse_effects_of_sedatives_or_other_central_nervous_system_depressants_and_anesthetics	Any expanded mCA	0.843069	0.044	0.166992	-0.170707	0.0846848					Overall	injuries & poisonings
	Adverse_effects_of_sedatives_or_other_central_nervous_system_depressants_and_anesthetics	Any expanded mCA	1.2168	0.7	0.943247	0.196225	0.513771	123	50762	4	2367	BioVU	injuries & poisonings
	Adverse_effects_of_sedatives_or_other_central_nervous_system_depressants_and_anesthetics	Any expanded mCA	0.818398	0.027	0.108749	-0.200407	0.0905434	1720	608542	152	71183	MVP	injuries & poisonings
	Adverse_effects_of_sedatives_or_other_central_nervous_system_depressants_and_anesthetics	Any expanded mCA	0.992615	0.98	0.999432	-0.00741194	0.270443	598	447261	15	12363	UK Biobank	injuries & poisonings
	Adverse_effects_of_sedatives_or_other_central_nervous_system_depressants_and_anesthetics	Any mCA	0.989587	0.93	0.971993	-0.0104679	0.123995	598	447261	84	65858	UK Biobank	injuries & poisonings
	Adverse_effects_of_sedatives_or_other_central_nervous_system_depressants_and_anesthetics	Any mCA	0.987545	0.97	0.997574	-0.0125335	0.296469	123	50762	13	8068	BioVU	injuries & poisonings
	Adverse_effects_of_sedatives_or_other_central_nervous_system_depressants_and_anesthetics	Any mCA	0.868098	0.024	0.103998	-0.141451	0.0626626					Overall	injuries & poisonings
	Adverse_effects_of_sedatives_or_other_central_nervous_system_depressants_and_anesthetics	Any mCA	1.17483	0.8	0.997385	0.161125	0.648194	27	22294	3	3762	MGB Biobank	injuries & poisonings
	Adverse_effects_of_sedatives_or_other_central_nervous_system_depressants_and_anesthetics	Any mCA	0.816829	0.0073	0.0335022	-0.202326	0.075405	1720	608542	229	103037	MVP	injuries & poisonings
	Adverse_effects_of_sedatives_or_other_central_nervous_system_depressants_and_anesthetics	ASXL1	1.54771	0.29	0.64406	0.436776	0.411931					Overall	injuries & poisonings
	Adverse_effects_of_sedatives_or_other_central_nervous_system_depressants_and_anesthetics	ASXL1	1.54771	0.29	0.713627	0.436776	0.411931	575	424923	6	2666	UK Biobank	injuries & poisonings
	Adverse_effects_of_sedatives_or_other_central_nervous_system_depressants_and_anesthetics	Autosomal mCA	0.935892	0.65	0.870498	-0.0662554	0.146534	1720	608542	52	19904	MVP	injuries & poisonings
	Adverse_effects_of_sedatives_or_other_central_nervous_system_depressants_and_anesthetics	Autosomal mCA	0.926517	0.74	0.906421	-0.0763229	0.227952	598	447261	20	15304	UK Biobank	injuries & poisonings
	Adverse_effects_of_sedatives_or_other_central_nervous_system_depressants_and_anesthetics	Autosomal mCA	1.41	0.38	0.797853	0.34359	0.392822	123	50762	7	2957	BioVU	injuries & poisonings
	Adverse_effects_of_sedatives_or_other_central_nervous_system_depressants_and_anesthetics	Autosomal mCA	0.968315	0.78	0.916019	-0.0321979	0.117609					Overall	injuries & poisonings
	Adverse_effects_of_sedatives_or_other_central_nervous_system_depressants_and_anesthetics	CHIP	1.12273	0.45	0.771473	0.115764	0.152814	616	450392	47	28135	UK Biobank	injuries & poisonings
	Adverse_effects_of_sedatives_or_other_central_nervous_system_depressants_and_anesthetics	CHIP	1.09414	0.55	0.825033	0.0899645	0.149667					Overall	injuries & poisonings
	Adverse_effects_of_sedatives_or_other_central_nervous_system_depressants_and_anesthetics	ChrX mCA	0.772612	0.54	0.935657	-0.257978	0.424385	83	28562	6	3026	BioVU	injuries & poisonings
	Adverse_effects_of_sedatives_or_other_central_nervous_system_depressants_and_anesthetics	ChrX mCA	0.878879	0.46	0.929305	-0.129109	0.172938					Overall	injuries & poisonings
	Adverse_effects_of_sedatives_or_other_central_nervous_system_depressants_and_anesthetics	ChrX mCA	0.43777	0.068	0.964896	-0.826061	0.452098	311	55517	5	1911	MVP	injuries & poisonings
	Adverse_effects_of_sedatives_or_other_central_nervous_system_depressants_and_anesthetics	ChrX mCA	1.05161	0.81	0.995545	0.050324	0.208553	415	241147	25	12226	UK Biobank	injuries & poisonings
	Adverse_effects_of_sedatives_or_other_central_nervous_system_depressants_and_anesthetics	ChrY mCA	0.808053	0.011	0.0398187	-0.213127	0.084202	1409	553025	183	85901	MVP	injuries & poisonings
	Adverse_effects_of_sedatives_or_other_central_nervous_system_depressants_and_anesthetics	ChrY mCA	0.970414	0.87	0.988175	-0.0300321	0.185458	183	206114	43	41213	UK Biobank	injuries & poisonings
	Adverse_effects_of_sedatives_or_other_central_nervous_system_depressants_and_anesthetics	ChrY mCA	0.833739	0.018	0.065863	-0.181835	0.0766698					Overall	injuries & poisonings
	Adverse_effects_of_sedatives_or_other_central_nervous_system_depressants_and_anesthetics	DDR	0.991129	0.99	0.995792	-0.00891058	0.708725					Overall	injuries & poisonings
	Adverse_effects_of_sedatives_or_other_central_nervous_system_depressants_and_anesthetics	DNMT3A	0.969429	0.88	0.978197	-0.0310476	0.213502					Overall	injuries & poisonings
	Adverse_effects_of_sedatives_or_other_central_nervous_system_depressants_and_anesthetics	DNMT3A	0.969429	0.88	0.985896	-0.0310476	0.213502	592	437794	23	15537	UK Biobank	injuries & poisonings
	Adverse_effects_of_sedatives_or_other_central_nervous_system_depressants_and_anesthetics	Expanded ASXL1	2.01966	0.16	0.428596	0.702931	0.503859					Overall	injuries & poisonings
	Adverse_effects_of_sedatives_or_other_central_nervous_system_depressants_and_anesthetics	Expanded ASXL1	2.01966	0.16	0.488487	0.702931	0.503859	573	423590	4	1333	UK Biobank	injuries & poisonings
	Adverse_effects_of_sedatives_or_other_central_nervous_system_depressants_and_anesthetics	Expanded Autosomal mCA	1.78308	0.26	0.735772	0.578342	0.510497	123	50762	4	1227	BioVU	injuries & poisonings
	Adverse_effects_of_sedatives_or_other_central_nervous_system_depressants_and_anesthetics	Expanded Autosomal mCA	1.14773	0.47	0.77277	0.137789	0.192337	1720	608542	29	9648	MVP	injuries & poisonings
	Adverse_effects_of_sedatives_or_other_central_nervous_system_depressants_and_anesthetics	Expanded Autosomal mCA	1.2451	0.18	0.450957	0.219215	0.16489					Overall	injuries & poisonings
	Adverse_effects_of_sedatives_or_other_central_nervous_system_depressants_and_anesthetics	Expanded Autosomal mCA	1.43111	0.38	0.644389	0.358451	0.411301	598	447261	6	2966	UK Biobank	injuries & poisonings
	Adverse_effects_of_sedatives_or_other_central_nervous_system_depressants_and_anesthetics	Expanded CHIP	1.35458	0.13	0.361535	0.303489	0.201788	595	434991	26	12734	UK Biobank	injuries & poisonings
	Adverse_effects_of_sedatives_or_other_central_nervous_system_depressants_and_anesthetics	Expanded CHIP	1.35458	0.13	0.362303	0.303489	0.201788					Overall	injuries & poisonings
	Adverse_effects_of_sedatives_or_other_central_nervous_system_depressants_and_anesthetics	Expanded ChrX mCA	0.470384	0.29	0.820013	-0.754205	0.709638					Overall	injuries & poisonings
	Adverse_effects_of_sedatives_or_other_central_nervous_system_depressants_and_anesthetics	Expanded ChrY mCA	0.758654	0.0058	0.0281468	-0.276209	0.100147	1409	553025	123	62626	MVP	injuries & poisonings
	Adverse_effects_of_sedatives_or_other_central_nervous_system_depressants_and_anesthetics	Expanded ChrY mCA	0.749968	0.0031	0.0188322	-0.287725	0.097156					Overall	injuries & poisonings
	Adverse_effects_of_sedatives_or_other_central_nervous_system_depressants_and_anesthetics	Expanded ChrY mCA	0.623787	0.24	0.826687	-0.471946	0.400548	183	206114	7	9153	UK Biobank	injuries & poisonings
	Adverse_effects_of_sedatives_or_other_central_nervous_system_depressants_and_anesthetics	Expanded DDR	2.66561	0.17	0.361608	0.980434	0.708947					Overall	injuries & poisonings
	Adverse_effects_of_sedatives_or_other_central_nervous_system_depressants_and_anesthetics	Expanded DNMT3A	1.18279	0.57	0.880711	0.167876	0.292538					Overall	injuries & poisonings
	Adverse_effects_of_sedatives_or_other_central_nervous_system_depressants_and_anesthetics	Expanded DNMT3A	1.18279	0.57	0.898906	0.167876	0.292538	581	428793	12	6536	UK Biobank	injuries & poisonings
	Adverse_effects_of_sedatives_or_other_central_nervous_system_depressants_and_anesthetics	Expanded TET2	1.90579	0.091	0.292197	0.644894	0.381305	576	424682	7	2425	UK Biobank	injuries & poisonings
	Adverse_effects_of_sedatives_or_other_central_nervous_system_depressants_and_anesthetics	Expanded TET2	1.90579	0.091	0.293925	0.644894	0.381305					Overall	injuries & poisonings
	Adverse_effects_of_sedatives_or_other_central_nervous_system_depressants_and_anesthetics	TET2	1.4628	0.19	0.544815	0.380349	0.292385					Overall	injuries & poisonings
	Adverse_effects_of_sedatives_or_other_central_nervous_system_depressants_and_anesthetics	TET2	1.4628	0.19	0.612874	0.380349	0.292385	581	427827	12	5570	UK Biobank	injuries & poisonings
	Adverse_reaction_to_serum_or_vaccine	Any expanded mCA	0.985561	0.93	0.974907	-0.0145445	0.163565					Overall	injuries & poisonings
	Adverse_reaction_to_serum_or_vaccine	Any expanded mCA	0.953314	0.88	0.971001	-0.0478106	0.305941	355	447646	12	12367	UK Biobank	injuries & poisonings
	Adverse_reaction_to_serum_or_vaccine	Any expanded mCA	0.99877	0.99	0.996676	-0.00123063	0.193548	347	611883	34	71452	MVP	injuries & poisonings
	Adverse_reaction_to_serum_or_vaccine	Any mCA	1.00716	0.95	0.977395	0.00712986	0.10753					Overall	injuries & poisonings
	Adverse_reaction_to_serum_or_vaccine	Any mCA	0.91761	0.6	0.770562	-0.0859829	0.165698	347	611883	49	103451	MVP	injuries & poisonings
	Adverse_reaction_to_serum_or_vaccine	Any mCA	1.07775	0.6	0.891269	0.0748737	0.141334	355	447646	71	65888	UK Biobank	injuries & poisonings
	Adverse_reaction_to_serum_or_vaccine	ASXL1	1.3	0.6	0.847736	0.262361	0.504652					Overall	injuries & poisonings
	Adverse_reaction_to_serum_or_vaccine	ASXL1	1.3	0.6	0.878908	0.262361	0.504652	343	425281	4	2670	UK Biobank	injuries & poisonings
	Adverse_reaction_to_serum_or_vaccine	Autosomal mCA	0.771088	0.4	0.699019	-0.259953	0.306754	355	447646	11	15321	UK Biobank	injuries & poisonings
	Adverse_reaction_to_serum_or_vaccine	Autosomal mCA	0.856577	0.49	0.768786	-0.154811	0.223047					Overall	injuries & poisonings
	Adverse_reaction_to_serum_or_vaccine	Autosomal mCA	0.963808	0.91	0.972913	-0.0368632	0.324898	347	611883	11	19995	MVP	injuries & poisonings
	Adverse_reaction_to_serum_or_vaccine	CHIP	0.914196	0.66	0.87548	-0.0897098	0.204408	365	450775	26	28164	UK Biobank	injuries & poisonings
	Adverse_reaction_to_serum_or_vaccine	CHIP	0.914196	0.66	0.882902	-0.0897098	0.204408					Overall	injuries & poisonings
	Adverse_reaction_to_serum_or_vaccine	ChrX mCA	1.34051	0.25	0.8565	0.29305	0.255995	199	241478	17	12244	UK Biobank	injuries & poisonings
	Adverse_reaction_to_serum_or_vaccine	ChrX mCA	1.50771	0.074	0.751171	0.410594	0.230092					Overall	injuries & poisonings
	Adverse_reaction_to_serum_or_vaccine	ChrX mCA	2.47152	0.085	0.968975	0.904833	0.524928	57	56053	4	1927	MVP	injuries & poisonings
	Adverse_reaction_to_serum_or_vaccine	ChrY mCA	0.982453	0.92	0.990661	-0.0177032	0.187834	156	206168	44	41211	UK Biobank	injuries & poisonings
	Adverse_reaction_to_serum_or_vaccine	ChrY mCA	0.890337	0.39	0.591156	-0.116156	0.134257					Overall	injuries & poisonings
	Adverse_reaction_to_serum_or_vaccine	ChrY mCA	0.803328	0.25	0.426558	-0.218992	0.19197	290	555830	35	86228	MVP	injuries & poisonings
	Adverse_reaction_to_serum_or_vaccine	DNMT3A	0.951804	0.85	0.967926	-0.0493958	0.264553					Overall	injuries & poisonings
	Adverse_reaction_to_serum_or_vaccine	DNMT3A	0.951804	0.85	0.978007	-0.0493958	0.264553	354	438162	15	15551	UK Biobank	injuries & poisonings
	Adverse_reaction_to_serum_or_vaccine	Expanded ASXL1	1.2011	0.8	0.950986	0.183236	0.711076					Overall	injuries & poisonings
	Adverse_reaction_to_serum_or_vaccine	Expanded Autosomal mCA	1.13291	0.83	0.924925	0.12479	0.581204	355	447646	3	2973	UK Biobank	injuries & poisonings
	Adverse_reaction_to_serum_or_vaccine	Expanded Autosomal mCA	1.03652	0.94	0.980698	0.0358651	0.454771	347	611883	5	9699	MVP	injuries & poisonings
	Adverse_reaction_to_serum_or_vaccine	Expanded Autosomal mCA	1.07212	0.85	0.93541	0.0696343	0.35816					Overall	injuries & poisonings
	Adverse_reaction_to_serum_or_vaccine	Expanded CHIP	0.895983	0.71	0.853707	-0.109834	0.294771	351	435365	12	12754	UK Biobank	injuries & poisonings
	Adverse_reaction_to_serum_or_vaccine	Expanded CHIP	0.895983	0.71	0.871491	-0.109834	0.294771					Overall	injuries & poisonings
	Adverse_reaction_to_serum_or_vaccine	Expanded ChrX mCA	3.11164	0.12	0.677709	1.13515	0.722334					Overall	injuries & poisonings
	Adverse_reaction_to_serum_or_vaccine	Expanded ChrY mCA	0.625138	0.24	0.833876	-0.469783	0.403719	156	206168	7	9150	UK Biobank	injuries & poisonings
	Adverse_reaction_to_serum_or_vaccine	Expanded ChrY mCA	0.820332	0.3	0.548291	-0.198046	0.1902					Overall	injuries & poisonings
	Adverse_reaction_to_serum_or_vaccine	Expanded ChrY mCA	0.886453	0.58	0.744332	-0.120527	0.21563	290	555830	27	62849	MVP	injuries & poisonings
	Adverse_reaction_to_serum_or_vaccine	Expanded DNMT3A	0.876831	0.75	0.946533	-0.131441	0.41253					Overall	injuries & poisonings
	Adverse_reaction_to_serum_or_vaccine	Expanded DNMT3A	0.876831	0.75	0.967786	-0.131441	0.41253	345	429158	6	6547	UK Biobank	injuries & poisonings
	Adverse_reaction_to_serum_or_vaccine	Expanded TET2	1.57846	0.36	0.617546	0.456447	0.503755					Overall	injuries & poisonings
	Adverse_reaction_to_serum_or_vaccine	Expanded TET2	1.57846	0.36	0.634223	0.456447	0.503755	343	425038	4	2427	UK Biobank	injuries & poisonings
	Adverse_reaction_to_serum_or_vaccine	TET2	1.07658	0.86	0.97775	0.0737849	0.412372					Overall	injuries & poisonings
	Adverse_reaction_to_serum_or_vaccine	TET2	1.07658	0.86	0.991726	0.0737849	0.412372	345	428187	6	5576	UK Biobank	injuries & poisonings
	Agorophobia_social_phobia_and_panic_disorder	Any expanded mCA	1.04182	0.41	0.66046	0.0409708	0.0498094	8592	577004	481	69146	MVP	mental disorders
	Agorophobia_social_phobia_and_panic_disorder	Any expanded mCA	0.495465	0.17	0.746034	-0.702259	0.513657	265	21324	4	1001	MGB Biobank	mental disorders
	Agorophobia_social_phobia_and_panic_disorder	Any expanded mCA	1.02629	0.58	0.80315	0.025948	0.0465661					Overall	mental disorders
	Agorophobia_social_phobia_and_panic_disorder	Any expanded mCA	1.08286	0.71	0.943515	0.0796093	0.215451	672	49765	23	2335	BioVU	mental disorders
	Agorophobia_social_phobia_and_panic_disorder	Any expanded mCA	0.895941	0.53	0.855532	-0.109881	0.174686	1405	446418	36	12340	UK Biobank	mental disorders
	Agorophobia_social_phobia_and_panic_disorder	Any mCA	0.934303	0.4	0.801702	-0.0679541	0.0815407	1405	446418	195	65748	UK Biobank	mental disorders
	Agorophobia_social_phobia_and_panic_disorder	Any mCA	0.901398	0.63	0.985936	-0.103809	0.213506	265	21324	28	3651	MGB Biobank	mental disorders
	Agorophobia_social_phobia_and_panic_disorder	Any mCA	1.01097	0.93	0.995324	0.0109064	0.119677	672	49765	83	7930	BioVU	mental disorders
	Agorophobia_social_phobia_and_panic_disorder	Any mCA	1.00525	0.88	0.950508	0.00523414	0.0338901					Overall	mental disorders
	Agorophobia_social_phobia_and_panic_disorder	Any mCA	1.02626	0.52	0.715972	0.0259236	0.039888	8592	577004	782	99803	MVP	mental disorders
	Agorophobia_social_phobia_and_panic_disorder	ASXL1	0.811459	0.56	0.827305	-0.208921	0.355477					Overall	mental disorders
	Agorophobia_social_phobia_and_panic_disorder	ASXL1	0.811459	0.56	0.877458	-0.208921	0.355477	1316	424142	8	2663	UK Biobank	mental disorders
	Agorophobia_social_phobia_and_panic_disorder	Autosomal mCA	0.882388	0.73	0.960637	-0.125123	0.364531	265	21324	8	986	MGB Biobank	mental disorders
	Agorophobia_social_phobia_and_panic_disorder	Autosomal mCA	1.11698	0.54	0.85294	0.110625	0.180377	672	49765	33	2909	BioVU	mental disorders
	Agorophobia_social_phobia_and_panic_disorder	Autosomal mCA	1.06914	0.27	0.561853	0.0668504	0.0602771					Overall	mental disorders
	Agorophobia_social_phobia_and_panic_disorder	Autosomal mCA	1.00845	0.95	0.986651	0.00841496	0.144367	1405	446418	50	15280	UK Biobank	mental disorders
	Agorophobia_social_phobia_and_panic_disorder	Autosomal mCA	1.08569	0.26	0.624088	0.0822113	0.0727415	8592	577004	200	19116	MVP	mental disorders
	Agorophobia_social_phobia_and_panic_disorder	CHIP	1.13948	0.19	0.55544	0.130569	0.100026	1418	449541	110	28062	UK Biobank	mental disorders
	Agorophobia_social_phobia_and_panic_disorder	CHIP	1.08791	0.35	0.692798	0.0842577	0.090078					Overall	mental disorders
	Agorophobia_social_phobia_and_panic_disorder	CHIP	0.891861	0.58	0.967384	-0.114445	0.207192	411	28936	28	3055	MGB Biobank	mental disorders
	Agorophobia_social_phobia_and_panic_disorder	ChrX mCA	0.988323	0.94	0.999371	-0.0117459	0.145649	919	240632	51	12210	UK Biobank	mental disorders
	Agorophobia_social_phobia_and_panic_disorder	ChrX mCA	1.37236	0.012	0.684689	0.316531	0.125948	1766	49338	67	1701	MVP	mental disorders
	Agorophobia_social_phobia_and_panic_disorder	ChrX mCA	1.09588	0.26	0.901724	0.0915538	0.0808508					Overall	mental disorders
	Agorophobia_social_phobia_and_panic_disorder	ChrX mCA	1.02951	0.93	0.987729	0.029084	0.35092	160	11446	9	777	MGB Biobank	mental disorders
	Agorophobia_social_phobia_and_panic_disorder	ChrX mCA	0.850123	0.34	0.882679	-0.162374	0.169813	461	27874	38	2959	BioVU	mental disorders
	Agorophobia_social_phobia_and_panic_disorder	ChrY mCA	0.959358	0.34	0.548408	-0.0414905	0.0436808					Overall	mental disorders
	Agorophobia_social_phobia_and_panic_disorder	ChrY mCA	0.967278	0.49	0.646249	-0.0332697	0.0481249	6826	527666	540	83559	MVP	mental disorders
	Agorophobia_social_phobia_and_panic_disorder	ChrY mCA	0.933626	0.84	0.984441	-0.0686791	0.345657	105	9878	12	2143	MGB Biobank	mental disorders
	Agorophobia_social_phobia_and_panic_disorder	ChrY mCA	0.879416	0.28	0.795677	-0.128497	0.118052	486	205786	103	41138	UK Biobank	mental disorders
	Agorophobia_social_phobia_and_panic_disorder	ChrY mCA	1.21888	0.49	0.971723	0.197931	0.286287	211	21891	16	2643	BioVU	mental disorders
	Agorophobia_social_phobia_and_panic_disorder	DDR	1.6048	0.11	0.339313	0.472997	0.293028					Overall	mental disorders
	Agorophobia_social_phobia_and_panic_disorder	DDR	2.1007	0.077	0.371907	0.74227	0.419452	411	28936	6	297	MGB Biobank	mental disorders
	Agorophobia_social_phobia_and_panic_disorder	DDR	1.24148	0.6	0.865207	0.216307	0.409534	1314	422929	6	1450	UK Biobank	mental disorders
	Agorophobia_social_phobia_and_panic_disorder	DNMT3A	1.11386	0.42	0.88054	0.107828	0.132639	1368	436976	60	15497	UK Biobank	mental disorders
	Agorophobia_social_phobia_and_panic_disorder	DNMT3A	1.05522	0.66	0.933233	0.0537508	0.121224					Overall	mental disorders
	Agorophobia_social_phobia_and_panic_disorder	DNMT3A	0.802133	0.46	0.972689	-0.22048	0.298691	411	28936	12	1445	MGB Biobank	mental disorders
	Agorophobia_social_phobia_and_panic_disorder	Expanded ASXL1	1.16885	0.7	0.91471	0.15602	0.410375					Overall	mental disorders
	Agorophobia_social_phobia_and_panic_disorder	Expanded ASXL1	1.16885	0.7	0.935868	0.15602	0.410375	1314	422810	6	1331	UK Biobank	mental disorders
	Agorophobia_social_phobia_and_panic_disorder	Expanded Autosomal mCA	0.998736	1	0.996408	-0.00126508	0.280986	672	49765	13	1211	BioVU	mental disorders
	Agorophobia_social_phobia_and_panic_disorder	Expanded Autosomal mCA	0.924717	0.82	0.920073	-0.0782674	0.334954	1405	446418	9	2967	UK Biobank	mental disorders
	Agorophobia_social_phobia_and_panic_disorder	Expanded Autosomal mCA	1.02703	0.79	0.907536	0.026672	0.0985026					Overall	mental disorders
	Agorophobia_social_phobia_and_panic_disorder	Expanded Autosomal mCA	1.05231	0.65	0.866979	0.0509857	0.112142	8592	577004	83	9298	MVP	mental disorders
	Agorophobia_social_phobia_and_panic_disorder	Expanded CHIP	1.229	0.14	0.375474	0.206199	0.139718	1362	434183	54	12704	UK Biobank	mental disorders
	Agorophobia_social_phobia_and_panic_disorder	Expanded CHIP	1.11623	0.4	0.656104	0.109953	0.12944					Overall	mental disorders
	Agorophobia_social_phobia_and_panic_disorder	Expanded CHIP	0.623164	0.17	0.728821	-0.472945	0.34384	411	28936	9	1484	MGB Biobank	mental disorders
	Agorophobia_social_phobia_and_panic_disorder	Expanded ChrX mCA	1.25747	0.21	0.771398	0.229098	0.184145					Overall	mental disorders
	Agorophobia_social_phobia_and_panic_disorder	Expanded ChrX mCA	1.28482	0.19	0.99887	0.250617	0.190685	1766	49338	29	660	MVP	mental disorders
	Agorophobia_social_phobia_and_panic_disorder	Expanded ChrY mCA	1.02866	0.6	0.782273	0.0282612	0.0538504					Overall	mental disorders
	Agorophobia_social_phobia_and_panic_disorder	Expanded ChrY mCA	0.931801	0.74	0.96153	-0.0706365	0.209606	486	205786	27	9127	UK Biobank	mental disorders
	Agorophobia_social_phobia_and_panic_disorder	Expanded ChrY mCA	1.02399	0.67	0.811723	0.0237024	0.0563331	6826	527666	379	60996	MVP	mental disorders
	Agorophobia_social_phobia_and_panic_disorder	Expanded ChrY mCA	1.74673	0.14	0.877024	0.557745	0.378928	211	21891	8	1032	BioVU	mental disorders
	Agorophobia_social_phobia_and_panic_disorder	Expanded DDR	2.03619	0.084	0.229933	0.711081	0.411005					Overall	mental disorders
	Agorophobia_social_phobia_and_panic_disorder	Expanded DDR	2.40544	0.13	0.426243	0.877734	0.584174	411	28936	3	122	MGB Biobank	mental disorders
	Agorophobia_social_phobia_and_panic_disorder	Expanded DDR	1.72931	0.34	0.63378	0.547723	0.578368	1311	422026	3	547	UK Biobank	mental disorders
	Agorophobia_social_phobia_and_panic_disorder	Expanded DNMT3A	1.2178	0.3	0.712796	0.197045	0.191595					Overall	mental disorders
	Agorophobia_social_phobia_and_panic_disorder	Expanded DNMT3A	1.2178	0.3	0.774382	0.197045	0.191595	1336	428000	28	6521	UK Biobank	mental disorders
	Agorophobia_social_phobia_and_panic_disorder	Expanded Splice	1.71619	0.45	0.549411	0.540104	0.708334					Overall	mental disorders
	Agorophobia_social_phobia_and_panic_disorder	Expanded TET2	0.992973	0.98	0.991961	-0.00705137	0.355128					Overall	mental disorders
	Agorophobia_social_phobia_and_panic_disorder	Expanded TET2	0.992973	0.98	0.992087	-0.00705137	0.355128	1316	423902	8	2423	UK Biobank	mental disorders
	Agorophobia_social_phobia_and_panic_disorder	Splice	1.12723	0.87	0.905807	0.11976	0.708319					Overall	mental disorders
	Agorophobia_social_phobia_and_panic_disorder	TET2	1.29385	0.21	0.635308	0.257626	0.206403	1332	427034	24	5555	UK Biobank	mental disorders
	Agorophobia_social_phobia_and_panic_disorder	TET2	1.19418	0.35	0.705206	0.177463	0.188118					Overall	mental disorders
	Agorophobia_social_phobia_and_panic_disorder	TET2	0.805911	0.64	0.952837	-0.215782	0.457154	411	28936	5	670	MGB Biobank	mental disorders
	Alcohol_related_disorders	Any expanded mCA	1.0273	0.48	0.740158	0.026931	0.0383749					Overall	mental disorders
	Alcohol_related_disorders	Any expanded mCA	1.09869	0.88	0.985849	0.0941166	0.625542	57	21186	3	971	MGB Biobank	mental disorders
	Alcohol_related_disorders	Any expanded mCA	1.0263	0.51	0.854588	0.0259623	0.0392753	16983	426481	747	11421	UK Biobank	mental disorders
	Alcohol_related_disorders	Any expanded mCA	1.04404	0.82	0.971047	0.0430964	0.188229	717	48987	31	2275	BioVU	mental disorders
	Alcohol_related_disorders	Any mCA	0.997826	0.92	0.970035	-0.00217665	0.0207417	16983	426481	3292	61765	UK Biobank	mental disorders
	Alcohol_related_disorders	Any mCA	1.00414	0.97	0.997574	0.00412948	0.108063	717	48987	107	7794	BioVU	mental disorders
	Alcohol_related_disorders	Any mCA	0.998023	0.92	0.967208	-0.00197941	0.02034					Overall	mental disorders
	Alcohol_related_disorders	Any mCA	0.988942	0.98	0.997385	-0.0111201	0.375993	57	21186	10	3563	MGB Biobank	mental disorders
	Alcohol_related_disorders	ASXL1	1.17792	0.038	0.237785	0.163751	0.0787807					Overall	mental disorders
	Alcohol_related_disorders	ASXL1	1.17792	0.038	0.280331	0.163751	0.0787807	15956	405456	164	2460	UK Biobank	mental disorders
	Alcohol_related_disorders	Autosomal mCA	1.01767	0.66	0.861903	0.0175192	0.0392912					Overall	mental disorders
	Alcohol_related_disorders	Autosomal mCA	1.01124	0.78	0.930768	0.0111799	0.0405871	16983	426481	634	14512	UK Biobank	mental disorders
	Alcohol_related_disorders	Autosomal mCA	2.43976	0.046	0.463422	0.891902	0.447184	57	21186	6	970	MGB Biobank	mental disorders
	Alcohol_related_disorders	Autosomal mCA	1.00284	0.99	0.997858	0.0028348	0.167362	717	48987	39	2863	BioVU	mental disorders
	Alcohol_related_disorders	CHIP	1.07182	0.019	0.147552	0.0693575	0.0296527	17037	429616	1245	26620	UK Biobank	mental disorders
	Alcohol_related_disorders	CHIP	1.06973	0.022	0.159616	0.0674091	0.0295127					Overall	mental disorders
	Alcohol_related_disorders	CHIP	0.871616	0.65	0.971189	-0.137407	0.304022	137	28886	13	3010	MGB Biobank	mental disorders
	Alcohol_related_disorders	ChrX mCA	1.15012	0.48	0.928054	0.139865	0.197412	263	28063	29	2966	BioVU	mental disorders
	Alcohol_related_disorders	ChrX mCA	1.08619	0.11	0.796731	0.0826761	0.0518687					Overall	mental disorders
	Alcohol_related_disorders	ChrX mCA	2.53852	0.15	0.852768	0.93158	0.650493	19	11677	3	789	MGB Biobank	mental disorders
	Alcohol_related_disorders	ChrX mCA	1.07527	0.18	0.82607	0.0725687	0.053942	6459	233964	373	11819	UK Biobank	mental disorders
	Alcohol_related_disorders	ChrY mCA	0.93857	0.71	0.971723	-0.063398	0.167631	454	20924	47	2534	BioVU	mental disorders
	Alcohol_related_disorders	ChrY mCA	0.951298	0.04	0.126495	-0.0499283	0.024365					Overall	mental disorders
	Alcohol_related_disorders	ChrY mCA	0.952794	0.05	0.457909	-0.0483568	0.0246448	10524	192517	2424	38137	UK Biobank	mental disorders
	Alcohol_related_disorders	ChrY mCA	0.401442	0.15	0.922534	-0.912693	0.639754	38	9509	3	2055	MGB Biobank	mental disorders
	Alcohol_related_disorders	DDR	1.11567	0.35	0.660064	0.109459	0.118226					Overall	mental disorders
	Alcohol_related_disorders	DDR	1.11567	0.35	0.687497	0.109459	0.118226	15864	404353	72	1357	UK Biobank	mental disorders
	Alcohol_related_disorders	DNMT3A	1.02809	0.49	0.887767	0.0277029	0.0404027					Overall	mental disorders
	Alcohol_related_disorders	DNMT3A	1.02588	0.53	0.917858	0.0255499	0.0406414	16427	417760	635	14764	UK Biobank	mental disorders
	Alcohol_related_disorders	DNMT3A	1.23291	0.57	0.979613	0.209377	0.373337	137	28886	8	1428	MGB Biobank	mental disorders
	Alcohol_related_disorders	Expanded ASXL1	1.26976	0.021	0.147453	0.238829	0.103274					Overall	mental disorders
	Alcohol_related_disorders	Expanded ASXL1	1.26976	0.021	0.179802	0.238829	0.103274	15887	404214	95	1218	UK Biobank	mental disorders
	Alcohol_related_disorders	Expanded Autosomal mCA	1.06259	0.47	0.72672	0.060714	0.0840349					Overall	mental disorders
	Alcohol_related_disorders	Expanded Autosomal mCA	4.15736	0.019	0.129295	1.42488	0.607805	57	21186	3	320	MGB Biobank	mental disorders
	Alcohol_related_disorders	Expanded Autosomal mCA	1.0414	0.65	0.832854	0.0405666	0.0900058	16983	426481	125	2816	UK Biobank	mental disorders
	Alcohol_related_disorders	Expanded Autosomal mCA	0.982867	0.95	0.991106	-0.0172815	0.254347	717	48987	16	1192	BioVU	mental disorders
	Alcohol_related_disorders	Expanded CHIP	1.18155	4.5e-05	0.000655582	0.16683	0.0409094	16421	414981	629	11985	UK Biobank	mental disorders
	Alcohol_related_disorders	Expanded CHIP	1.17854	5.5e-05	0.000881964	0.164275	0.040725					Overall	mental disorders
	Alcohol_related_disorders	Expanded CHIP	0.889399	0.78	0.979123	-0.117209	0.429347	137	28886	6	1443	MGB Biobank	mental disorders
	Alcohol_related_disorders	Expanded ChrX mCA	0.974522	0.93	0.981325	-0.0258084	0.289164					Overall	mental disorders
	Alcohol_related_disorders	Expanded ChrX mCA	0.874146	0.67	0.902074	-0.134508	0.316596	6459	233964	10	387	UK Biobank	mental disorders
	Alcohol_related_disorders	Expanded ChrY mCA	0.756172	0.32	0.959473	-0.279487	0.279955	454	20924	14	990	BioVU	mental disorders
	Alcohol_related_disorders	Expanded ChrY mCA	0.978974	0.63	0.800291	-0.0212507	0.0435904					Overall	mental disorders
	Alcohol_related_disorders	Expanded ChrY mCA	0.985275	0.74	0.96153	-0.0148345	0.0441286	10524	192517	615	8364	UK Biobank	mental disorders
	Alcohol_related_disorders	Expanded DDR	1.26896	0.2	0.409328	0.238197	0.185952					Overall	mental disorders
	Alcohol_related_disorders	Expanded DDR	1.26896	0.2	0.460039	0.238197	0.185952	15821	403504	29	508	UK Biobank	mental disorders
	Alcohol_related_disorders	Expanded DNMT3A	1.07599	0.22	0.646217	0.0732437	0.0601278					Overall	mental disorders
	Alcohol_related_disorders	Expanded DNMT3A	1.07958	0.2	0.674386	0.0765708	0.0603393	16073	409201	281	6205	UK Biobank	mental disorders
	Alcohol_related_disorders	Expanded JAK2	1.28088	0.41	0.535035	0.247546	0.301701					Overall	mental disorders
	Alcohol_related_disorders	Expanded JAK2	1.28088	0.41	0.549036	0.247546	0.301701	15803	403217	11	221	UK Biobank	mental disorders
	Alcohol_related_disorders	Expanded Splice	1.61032	0.0081	0.0220307	0.47643	0.179979					Overall	mental disorders
	Alcohol_related_disorders	Expanded Splice	1.61032	0.0081	0.0229694	0.47643	0.179979	15823	403381	31	385	UK Biobank	mental disorders
	Alcohol_related_disorders	Expanded TET2	1.23808	0.019	0.105567	0.213562	0.091048					Overall	mental disorders
	Alcohol_related_disorders	Expanded TET2	1.23808	0.019	0.107894	0.213562	0.091048	15914	405284	122	2288	UK Biobank	mental disorders
	Alcohol_related_disorders	JAK2	1.24269	0.47	0.593099	0.217278	0.301697					Overall	mental disorders
	Alcohol_related_disorders	JAK2	1.24269	0.47	0.604521	0.217278	0.301697	15803	403224	11	228	UK Biobank	mental disorders
	Alcohol_related_disorders	Splice	1.49054	0.0091	0.0276217	0.399142	0.15293	15835	403559	43	563	UK Biobank	mental disorders
	Alcohol_related_disorders	Splice	1.49054	0.0091	0.0277796	0.399142	0.15293					Overall	mental disorders
	Alcohol_related_disorders	TET2	1.05236	0.44	0.778886	0.0510389	0.0654146					Overall	mental disorders
	Alcohol_related_disorders	TET2	1.05236	0.44	0.827362	0.0510389	0.0654146	16030	408288	238	5292	UK Biobank	mental disorders
	Alcohol-related_disorders	Any expanded mCA	1.01685	0.5	0.744303	0.0167125	0.0245519					Overall
	Alcohol-related_disorders	Any expanded mCA	1.01685	0.5	0.717921	0.0167125	0.0245519	24765	454675	2078	57291	MVP
	Alcohol-related_disorders	Any mCA	0.994056	0.77	0.868041	-0.00596195	0.0203987	24765	454675	3151	82201	MVP
	Alcohol-related_disorders	Any mCA	0.994056	0.77	0.907794	-0.00596195	0.0203987					Overall
	Alcohol-related_disorders	Autosomal mCA	1.04581	0.26	0.55593	0.0447895	0.0395827					Overall
	Alcohol-related_disorders	Autosomal mCA	1.04581	0.26	0.624088	0.0447895	0.0395827	24765	454675	681	15721	MVP
	Alcohol-related_disorders	ChrX mCA	0.833342	0.22	0.968975	-0.182311	0.148129	1925	46304	47	1611	MVP
	Alcohol-related_disorders	ChrX mCA	0.833342	0.22	0.892726	-0.182311	0.148129					Overall
	Alcohol-related_disorders	ChrY mCA	0.986252	0.54	0.687163	-0.0138436	0.0226374	22840	408371	2541	68770	MVP
	Alcohol-related_disorders	ChrY mCA	0.986252	0.54	0.720992	-0.0138436	0.0226374					Overall
	Alcohol-related_disorders	Expanded Autosomal mCA	1.03152	0.6	0.844669	0.0310375	0.0584808	24765	454675	303	7749	MVP
	Alcohol-related_disorders	Expanded Autosomal mCA	1.03152	0.6	0.807439	0.0310375	0.0584808					Overall
	Alcohol-related_disorders	Expanded ChrX mCA	0.884306	0.57	0.947107	-0.122952	0.214592					Overall
	Alcohol-related_disorders	Expanded ChrX mCA	0.884306	0.57	0.99887	-0.122952	0.214592	1925	46304	22	639	MVP
	Alcohol-related_disorders	Expanded ChrY mCA	1.01874	0.48	0.694469	0.0185702	0.0263684					Overall
	Alcohol-related_disorders	Expanded ChrY mCA	1.01874	0.48	0.665501	0.0185702	0.0263684	22840	408371	1798	50461	MVP
	Alcoholic_liver_damage	Any expanded mCA	0.910843	0.038	0.141695	-0.093385	0.0451001	7213	594802	584	69934	MVP	mental disorders
	Alcoholic_liver_damage	Any expanded mCA	0.915534	0.039	0.153704	-0.0882474	0.042833					Overall	mental disorders
	Alcoholic_liver_damage	Any expanded mCA	0.998111	0.99	0.999624	-0.00189034	0.144745	953	446693	57	12302	UK Biobank	mental disorders
	Alcoholic_liver_damage	Any expanded mCA	0.691628	0.38	0.760426	-0.368707	0.4192	217	50445	6	2350	BioVU	mental disorders
	Alcoholic_liver_damage	Any mCA	0.697541	0.11	0.774805	-0.360193	0.224563	217	50445	23	8018	BioVU	mental disorders
	Alcoholic_liver_damage	Any mCA	0.899832	0.0017	0.012961	-0.105547	0.0335435					Overall	mental disorders
	Alcoholic_liver_damage	Any mCA	0.926067	0.36	0.780254	-0.0768086	0.0841485	953	446693	206	65670	UK Biobank	mental disorders
	Alcoholic_liver_damage	Any mCA	0.90234	0.0056	0.0276135	-0.102764	0.0371113	7213	594802	907	101130	MVP	mental disorders
	Alcoholic_liver_damage	ASXL1	1.08705	0.78	0.929435	0.083471	0.304873					Overall	mental disorders
	Alcoholic_liver_damage	ASXL1	1.08705	0.78	0.938408	0.083471	0.304873	869	424444	11	2658	UK Biobank	mental disorders
	Alcoholic_liver_damage	Autosomal mCA	1.08267	0.21	0.502402	0.079431	0.0633484					Overall	mental disorders
	Alcoholic_liver_damage	Autosomal mCA	0.960066	0.82	0.945738	-0.0407537	0.175095	953	446693	34	15283	UK Biobank	mental disorders
	Alcoholic_liver_damage	Autosomal mCA	1.15094	0.61	0.882571	0.140579	0.279324	217	50445	14	2935	BioVU	mental disorders
	Alcoholic_liver_damage	Autosomal mCA	1.09947	0.18	0.524349	0.0948241	0.0700562	7213	594802	214	19485	MVP	mental disorders
	Alcoholic_liver_damage	CHIP	1.14574	0.25	0.613517	0.13605	0.118891					Overall	mental disorders
	Alcoholic_liver_damage	CHIP	1.10424	0.42	0.745281	0.0991566	0.122934	931	449872	73	28086	UK Biobank	mental disorders
	Alcoholic_liver_damage	CHIP	1.95323	0.15	0.762542	0.669482	0.467452	38	30381	6	3168	MGB Biobank	mental disorders
	Alcoholic_liver_damage	ChrX mCA	0.533706	0.22	0.85139	-0.627909	0.514813	74	28571	4	3024	BioVU	mental disorders
	Alcoholic_liver_damage	ChrX mCA	2.0276	0.0032	0.196565	0.706853	0.239529	207	241425	20	12234	UK Biobank	mental disorders
	Alcoholic_liver_damage	ChrX mCA	1.40458	0.064	0.711183	0.33974	0.18315					Overall	mental disorders
	Alcoholic_liver_damage	ChrX mCA	1.02082	0.95	0.992847	0.020605	0.340815	250	55677	9	1911	MVP	mental disorders
	Alcoholic_liver_damage	ChrY mCA	0.854689	0.00015	0.000995833	-0.157018	0.0414184	6963	539125	713	84350	MVP	mental disorders
	Alcoholic_liver_damage	ChrY mCA	0.380586	0.025	0.642359	-0.966042	0.431333	143	21874	6	2642	BioVU	mental disorders
	Alcoholic_liver_damage	ChrY mCA	0.842611	6e-06	6.53985e-05	-0.17125	0.0378431					Overall	mental disorders
	Alcoholic_liver_damage	ChrY mCA	0.812333	0.029	0.363583	-0.207845	0.0953575	746	205268	157	41034	UK Biobank	mental disorders
	Alcoholic_liver_damage	DDR	1.22919	0.65	0.850497	0.206354	0.449083					Overall	mental disorders
	Alcoholic_liver_damage	DDR	1.22919	0.65	0.902171	0.206354	0.449083	863	423233	5	1447	UK Biobank	mental disorders
	Alcoholic_liver_damage	DNMT3A	2.79835	0.061	0.758789	1.02903	0.548392	38	30381	4	1502	MGB Biobank	mental disorders
	Alcoholic_liver_damage	DNMT3A	1.1197	0.5	0.887767	0.113062	0.167255					Overall	mental disorders
	Alcoholic_liver_damage	DNMT3A	1.0193	0.91	0.994176	0.0191195	0.175623	892	437303	34	15517	UK Biobank	mental disorders
	Alcoholic_liver_damage	Expanded ASXL1	1.05603	0.89	0.966602	0.054513	0.411346	864	423116	6	1330	UK Biobank	mental disorders
	Alcoholic_liver_damage	Expanded ASXL1	1.05603	0.89	0.970586	0.054513	0.411346					Overall	mental disorders
	Alcoholic_liver_damage	Expanded Autosomal mCA	1.16075	0.14	0.471221	0.14907	0.101213	7213	594802	100	9456	MVP	mental disorders
	Alcoholic_liver_damage	Expanded Autosomal mCA	1.14316	0.16	0.41482	0.133796	0.0956207					Overall	mental disorders
	Alcoholic_liver_damage	Expanded Autosomal mCA	1.00742	0.98	0.994801	0.00739428	0.380546	953	446693	7	2963	UK Biobank	mental disorders
	Alcoholic_liver_damage	Expanded Autosomal mCA	1.00628	0.99	0.995562	0.00625753	0.454218	217	50445	5	1218	BioVU	mental disorders
	Alcoholic_liver_damage	Expanded CHIP	1.25096	0.17	0.420576	0.223909	0.163204					Overall	mental disorders
	Alcoholic_liver_damage	Expanded CHIP	1.20158	0.28	0.557317	0.183637	0.169123	895	434502	37	12716	UK Biobank	mental disorders
	Alcoholic_liver_damage	Expanded CHIP	2.15814	0.22	0.789803	0.769245	0.622346	38	30381	3	1528	MGB Biobank	mental disorders
	Alcoholic_liver_damage	Expanded ChrX mCA	1.48604	0.38	0.870172	0.396117	0.452303					Overall	mental disorders
	Alcoholic_liver_damage	Expanded ChrX mCA	1.48604	0.38	0.99887	0.396117	0.452303	250	55677	5	752	MVP	mental disorders
	Alcoholic_liver_damage	Expanded ChrY mCA	0.986071	0.93	0.987797	-0.0140273	0.156257	746	205268	50	9093	UK Biobank	mental disorders
	Alcoholic_liver_damage	Expanded ChrY mCA	0.880079	0.0063	0.033968	-0.127743	0.0467777					Overall	mental disorders
	Alcoholic_liver_damage	Expanded ChrY mCA	0.870282	0.0046	0.0231255	-0.138938	0.0490261	6963	539125	488	61540	MVP	mental disorders
	Alcoholic_liver_damage	Expanded DNMT3A	1.08823	0.75	0.945645	0.0845482	0.262197					Overall	mental disorders
	Alcoholic_liver_damage	Expanded DNMT3A	0.933384	0.81	0.978178	-0.0689386	0.280136	871	428321	13	6535	UK Biobank	mental disorders
	Alcoholic_liver_damage	Expanded JAK2	7.41949	0.00054	0.0027627	2.00411	0.579272					Overall	mental disorders
	Alcoholic_liver_damage	Expanded JAK2	7.41949	0.00054	0.00279598	2.00411	0.579272	861	422017	3	231	UK Biobank	mental disorders
	Alcoholic_liver_damage	Expanded TET2	1.57097	0.2	0.464687	0.451691	0.355889					Overall	mental disorders
	Alcoholic_liver_damage	Expanded TET2	1.57097	0.2	0.488981	0.451691	0.355889	866	424206	8	2420	UK Biobank	mental disorders
	Alcoholic_liver_damage	JAK2	7.24395	0.00063	0.00323933	1.98017	0.57924					Overall	mental disorders
	Alcoholic_liver_damage	JAK2	7.24395	0.00063	0.00326926	1.98017	0.57924	861	422024	3	238	UK Biobank	mental disorders
	Alcoholic_liver_damage	Splice	1.1052	0.89	0.923725	0.100027	0.708931					Overall	mental disorders
	Alcoholic_liver_damage	TET2	1.07169	0.8	0.960727	0.0692324	0.279867					Overall	mental disorders
	Alcoholic_liver_damage	TET2	1.07169	0.8	0.987721	0.0692324	0.279867	871	427351	13	5565	UK Biobank	mental disorders
	Alcoholism	Any expanded mCA	1.0367	0.11	0.310802	0.0360463	0.0225405					Overall	mental disorders
	Alcoholism	Any expanded mCA	1.19825	0.36	0.752184	0.180862	0.196007	581	49431	29	2298	BioVU	mental disorders
	Alcoholism	Any expanded mCA	1.01922	0.67	0.90318	0.0190422	0.0449741	13318	432455	567	11699	UK Biobank	mental disorders
	Alcoholism	Any expanded mCA	1.04003	0.14	0.327738	0.0392493	0.0262813	21865	488631	1795	60626	MVP	mental disorders
	Alcoholism	Any mCA	0.999889	0.99	0.998	-0.000111335	0.0158492					Overall	mental disorders
	Alcoholism	Any mCA	0.995833	0.86	0.956089	-0.00417591	0.0235029	13318	432455	2548	62933	UK Biobank	mental disorders
	Alcoholism	Any mCA	0.731042	0.47	0.966484	-0.313285	0.4332	51	21405	7	3611	MGB Biobank	mental disorders
	Alcoholism	Any mCA	1.0039	0.86	0.922043	0.00389647	0.021844	21865	488631	2716	87170	MVP	mental disorders
	Alcoholism	Any mCA	1.00896	0.94	0.996797	0.0089155	0.119919	581	49431	87	7860	BioVU	mental disorders
	Alcoholism	ASXL1	1.16632	0.087	0.363042	0.153854	0.089858					Overall	mental disorders
	Alcoholism	ASXL1	1.16632	0.087	0.432498	0.153854	0.089858	12535	411042	126	2523	UK Biobank	mental disorders
	Alcoholism	Autosomal mCA	1.05554	0.2	0.563502	0.0540558	0.0423568	21865	488631	595	16710	MVP	mental disorders
	Alcoholism	Autosomal mCA	1.02347	0.45	0.739752	0.0232017	0.0307851					Overall	mental disorders
	Alcoholism	Autosomal mCA	1.72008	0.31	0.850736	0.542368	0.534576	51	21405	4	980	MGB Biobank	mental disorders
	Alcoholism	Autosomal mCA	0.988971	0.95	0.990985	-0.01109	0.18757	581	49431	31	2883	BioVU	mental disorders
	Alcoholism	Autosomal mCA	0.984598	0.74	0.906421	-0.0155216	0.0463311	13318	432455	486	14751	UK Biobank	mental disorders
	Alcoholism	CHIP	1.04053	0.24	0.60571	0.039727	0.0338192	13364	435587	955	27068	UK Biobank	mental disorders
	Alcoholism	CHIP	1.03643	0.29	0.634894	0.0357817	0.0337005					Overall	mental disorders
	Alcoholism	CHIP	0.592631	0.19	0.789841	-0.523183	0.402548	106	29198	7	3044	MGB Biobank	mental disorders
	Alcoholism	ChrX mCA	0.882286	0.43	0.969343	-0.125239	0.158655	1604	48530	41	1674	MVP	mental disorders
	Alcoholism	ChrX mCA	1.16124	0.49	0.928054	0.149493	0.217203	215	28214	24	2982	BioVU	mental disorders
	Alcoholism	ChrX mCA	1.05749	0.35	0.934958	0.0559026	0.0598285	5237	235903	303	11922	UK Biobank	mental disorders
	Alcoholism	ChrX mCA	1.04142	0.45	0.929305	0.040585	0.0542089					Overall	mental disorders
	Alcoholism	ChrY mCA	0.958667	0.13	0.638451	-0.042212	0.0280883	8081	196552	1864	39023	UK Biobank	mental disorders
	Alcoholism	ChrY mCA	0.977775	0.22	0.417188	-0.0224761	0.0182748					Overall	mental disorders
	Alcoholism	ChrY mCA	0.367955	0.12	0.922534	-0.999795	0.639708	35	9638	3	2087	MGB Biobank	mental disorders
	Alcoholism	ChrY mCA	0.95324	0.8	0.974885	-0.0478881	0.18668	366	21217	38	2567	BioVU	mental disorders
	Alcoholism	ChrY mCA	0.994132	0.81	0.87971	-0.00588496	0.0242847	20261	440101	2179	72884	MVP	mental disorders
	Alcoholism	DDR	1.03836	0.78	0.91277	0.0376453	0.137769					Overall	mental disorders
	Alcoholism	DDR	1.03836	0.78	0.949498	0.0376453	0.137769	12462	409909	53	1390	UK Biobank	mental disorders
	Alcoholism	DNMT3A	0.776295	0.62	0.979613	-0.253222	0.517191	106	29198	4	1449	MGB Biobank	mental disorders
	Alcoholism	DNMT3A	1.00268	0.95	0.994395	0.00267464	0.0461527	12901	423506	492	14987	UK Biobank	mental disorders
	Alcoholism	DNMT3A	1.00065	0.99	0.996397	0.000652958	0.04597					Overall	mental disorders
	Alcoholism	Expanded ASXL1	1.27592	0.037	0.20003	0.243668	0.116994					Overall	mental disorders
	Alcoholism	Expanded ASXL1	1.27592	0.037	0.235164	0.243668	0.116994	12483	409773	74	1254	UK Biobank	mental disorders
	Alcoholism	Expanded Autosomal mCA	0.992038	0.98	0.995562	-0.00799411	0.282232	581	49431	13	1199	BioVU	mental disorders
	Alcoholism	Expanded Autosomal mCA	1.06819	0.2	0.476255	0.0659641	0.0519345					Overall	mental disorders
	Alcoholism	Expanded Autosomal mCA	1.05848	0.57	0.793012	0.0568351	0.100638	13318	432455	100	2856	UK Biobank	mental disorders
	Alcoholism	Expanded Autosomal mCA	1.07575	0.24	0.579726	0.0730164	0.0620811	21865	488631	269	8177	MVP	mental disorders
	Alcoholism	Expanded CHIP	1.07998	0.11	0.321096	0.0769451	0.0479503	12865	420749	456	12230	UK Biobank	mental disorders
	Alcoholism	Expanded CHIP	1.07558	0.13	0.351805	0.0728598	0.0477956					Overall	mental disorders
	Alcoholism	Expanded CHIP	0.572837	0.35	0.855759	-0.557154	0.595467	106	29198	3	1461	MGB Biobank	mental disorders
	Alcoholism	Expanded ChrX mCA	0.919935	0.72	0.99887	-0.0834523	0.23095	1604	48530	19	668	MVP	mental disorders
	Alcoholism	Expanded ChrX mCA	0.975033	0.94	0.966461	-0.0252838	0.333761	5237	235903	9	390	UK Biobank	mental disorders
	Alcoholism	Expanded ChrX mCA	0.98882	0.95	0.986815	-0.0112426	0.183481					Overall	mental disorders
	Alcoholism	Expanded ChrY mCA	1.03526	0.22	0.408218	0.0346522	0.0282917	20261	440101	1543	53408	MVP	mental disorders
	Alcoholism	Expanded ChrY mCA	1.01814	0.47	0.680008	0.0179787	0.024634					Overall	mental disorders
	Alcoholism	Expanded ChrY mCA	0.966136	0.5	0.928472	-0.0344505	0.0508936	8081	196552	460	8604	UK Biobank	mental disorders
	Alcoholism	Expanded ChrY mCA	0.971176	0.92	0.987092	-0.0292477	0.283101	366	21217	14	1007	BioVU	mental disorders
	Alcoholism	Expanded DDR	1.13685	0.56	0.74262	0.128261	0.218501					Overall	mental disorders
	Alcoholism	Expanded DDR	1.13685	0.56	0.773485	0.128261	0.218501	12430	409043	21	524	UK Biobank	mental disorders
	Alcoholism	Expanded DNMT3A	0.986786	0.85	0.9692	-0.013302	0.0707552					Overall	mental disorders
	Alcoholism	Expanded DNMT3A	0.986786	0.85	0.979124	-0.013302	0.0707552	12613	414830	204	6311	UK Biobank	mental disorders
	Alcoholism	Expanded JAK2	1.18616	0.63	0.728164	0.170719	0.35375					Overall	mental disorders
	Alcoholism	Expanded JAK2	1.18616	0.63	0.738064	0.170719	0.35375	12417	408743	8	224	UK Biobank	mental disorders
	Alcoholism	Expanded Splice	1.51194	0.048	0.0947054	0.413391	0.208923					Overall	mental disorders
	Alcoholism	Expanded Splice	1.51194	0.048	0.0989997	0.413391	0.208923	12432	408913	23	394	UK Biobank	mental disorders
	Alcoholism	Expanded TET2	1.17404	0.13	0.35388	0.160454	0.104817					Overall	mental disorders
	Alcoholism	Expanded TET2	1.17404	0.13	0.36812	0.160454	0.104817	12501	410846	92	2327	UK Biobank	mental disorders
	Alcoholism	JAK2	1.15076	0.69	0.787237	0.140422	0.353747	12417	408750	8	231	UK Biobank	mental disorders
	Alcoholism	JAK2	1.15076	0.69	0.791777	0.140422	0.353747					Overall	mental disorders
	Alcoholism	Splice	1.49404	0.02	0.0511338	0.401486	0.171994	12443	409095	34	576	UK Biobank	mental disorders
	Alcoholism	Splice	1.49404	0.02	0.0512786	0.401486	0.171994					Overall	mental disorders
	Alcoholism	TET2	1.05007	0.51	0.832658	0.0488601	0.0736031					Overall	mental disorders
	Alcoholism	TET2	1.05007	0.51	0.867347	0.0488601	0.0736031	12597	413888	188	5369	UK Biobank	mental disorders
	Alkalosis	Any expanded mCA	0.970932	0.91	0.980971	-0.0294989	0.2476	417	447655	19	12365	UK Biobank	endocrine/metabolic
	Alkalosis	Any expanded mCA	0.968166	0.52	0.737081	-0.0323514	0.0506061	3759	607261	520	70779	MVP	endocrine/metabolic
	Alkalosis	Any expanded mCA	0.962527	0.42	0.699003	-0.0381932	0.047605					Overall	endocrine/metabolic
	Alkalosis	Any expanded mCA	0.696391	0.45	0.875381	-0.361844	0.484123	103	22267	5	1018	MGB Biobank	endocrine/metabolic
	Alkalosis	Any expanded mCA	0.929889	0.69	0.939219	-0.0726897	0.18195	604	50102	34	2319	BioVU	endocrine/metabolic
	Alkalosis	Any mCA	0.930799	0.78	0.997385	-0.0717124	0.25454	103	22267	24	3748	MGB Biobank	endocrine/metabolic
	Alkalosis	Any mCA	0.964478	0.4	0.632014	-0.0361681	0.0432838	3759	607261	752	102488	MVP	endocrine/metabolic
	Alkalosis	Any mCA	1.10127	0.44	0.823574	0.0964647	0.125809	417	447655	94	65881	UK Biobank	endocrine/metabolic
	Alkalosis	Any mCA	0.865432	0.2	0.842408	-0.144526	0.112482	604	50102	102	7931	BioVU	endocrine/metabolic
	Alkalosis	Any mCA	0.963456	0.33	0.596739	-0.0372286	0.0380304					Overall	endocrine/metabolic
	Alkalosis	ASXL1	1.47808	0.25	0.610305	0.390742	0.339264					Overall	endocrine/metabolic
	Alkalosis	ASXL1	1.52088	0.31	0.732572	0.419291	0.413451	381	425319	6	2668	UK Biobank	endocrine/metabolic
	Alkalosis	ASXL1	1.39361	0.58	0.896405	0.331898	0.593584	170	30335	3	290	MGB Biobank	endocrine/metabolic
	Alkalosis	Autosomal mCA	1.50571	0.048	0.24724	0.409264	0.206931	417	447655	25	15310	UK Biobank	endocrine/metabolic
	Alkalosis	Autosomal mCA	1.02877	0.7	0.87592	0.0283609	0.0731036					Overall	endocrine/metabolic
	Alkalosis	Autosomal mCA	1.43521	0.35	0.876363	0.361313	0.384432	103	22267	8	1013	MGB Biobank	endocrine/metabolic
	Alkalosis	Autosomal mCA	0.847257	0.34	0.78051	-0.165752	0.175205	604	50102	36	2913	BioVU	endocrine/metabolic
	Alkalosis	Autosomal mCA	0.989638	0.91	0.972913	-0.0104159	0.0896494	3759	607261	134	19820	MVP	endocrine/metabolic
	Alkalosis	CHIP	1.18053	0.22	0.582304	0.16596	0.136052					Overall	endocrine/metabolic
	Alkalosis	CHIP	1.45413	0.066	0.624449	0.374405	0.204023	170	30335	33	3145	MGB Biobank	endocrine/metabolic
	Alkalosis	CHIP	0.999044	1	0.998225	-0.00095647	0.182572	408	450814	33	28163	UK Biobank	endocrine/metabolic
	Alkalosis	ChrX mCA	0.792806	0.52	0.978769	-0.232177	0.363468	221	55933	9	1921	MVP	endocrine/metabolic
	Alkalosis	ChrX mCA	0.844616	0.25	0.901724	-0.168873	0.147806					Overall	endocrine/metabolic
	Alkalosis	ChrX mCA	0.647738	0.48	0.932256	-0.434269	0.608168	48	12064	3	814	MGB Biobank	endocrine/metabolic
	Alkalosis	ChrX mCA	1.12438	0.66	0.976396	0.11723	0.270425	205	241507	15	12250	UK Biobank	endocrine/metabolic
	Alkalosis	ChrX mCA	0.745807	0.17	0.826233	-0.293289	0.214047	289	28293	24	2995	BioVU	endocrine/metabolic
	Alkalosis	ChrY mCA	0.870321	0.4	0.866252	-0.138893	0.163468	212	206148	57	41208	UK Biobank	endocrine/metabolic
	Alkalosis	ChrY mCA	0.956131	0.34	0.508653	-0.0448608	0.0466261	3538	551328	636	85411	MVP	endocrine/metabolic
	Alkalosis	ChrY mCA	0.928324	0.66	0.971723	-0.0743742	0.166556	315	21809	51	2597	BioVU	endocrine/metabolic
	Alkalosis	ChrY mCA	0.84163	0.62	0.971288	-0.172415	0.345445	55	10203	14	2182	MGB Biobank	endocrine/metabolic
	Alkalosis	ChrY mCA	0.946209	0.2	0.391133	-0.0552915	0.0429602					Overall	endocrine/metabolic
	Alkalosis	DDR	1.56265	0.25	0.54316	0.446385	0.385344					Overall	endocrine/metabolic
	Alkalosis	DDR	1.65838	0.38	0.727505	0.50584	0.580403	378	424104	3	1453	UK Biobank	endocrine/metabolic
	Alkalosis	DDR	1.49111	0.44	0.782349	0.399519	0.515304	170	30335	4	306	MGB Biobank	endocrine/metabolic
	Alkalosis	DNMT3A	1.64102	0.06	0.758789	0.495317	0.263868	170	30335	17	1489	MGB Biobank	endocrine/metabolic
	Alkalosis	DNMT3A	1.16744	0.41	0.857857	0.154811	0.186638					Overall	endocrine/metabolic
	Alkalosis	DNMT3A	0.830196	0.48	0.904927	-0.186093	0.264023	390	438205	15	15554	UK Biobank	endocrine/metabolic
	Alkalosis	Expanded ASXL1	2.27484	0.033	0.183306	0.82191	0.384987					Overall	endocrine/metabolic
	Alkalosis	Expanded ASXL1	3.12081	0.056	0.316838	1.13809	0.594504	170	30335	3	147	MGB Biobank	endocrine/metabolic
	Alkalosis	Expanded ASXL1	1.81041	0.24	0.591587	0.593555	0.505231	379	423985	4	1334	UK Biobank	endocrine/metabolic
	Alkalosis	Expanded Autosomal mCA	0.808003	0.13	0.443145	-0.21319	0.139563	3759	607261	53	9625	MVP	endocrine/metabolic
	Alkalosis	Expanded Autosomal mCA	0.633922	0.14	0.607847	-0.455829	0.30616	604	50102	11	1218	BioVU	endocrine/metabolic
	Alkalosis	Expanded Autosomal mCA	0.834669	0.14	0.383514	-0.180719	0.121384					Overall	endocrine/metabolic
	Alkalosis	Expanded Autosomal mCA	1.83036	0.14	0.387349	0.604512	0.41307	417	447655	6	2970	UK Biobank	endocrine/metabolic
	Alkalosis	Expanded CHIP	1.39223	0.064	0.226682	0.330906	0.178741					Overall	endocrine/metabolic
	Alkalosis	Expanded CHIP	1.83382	0.018	0.386859	0.606401	0.256591	170	30335	19	1515	MGB Biobank	endocrine/metabolic
	Alkalosis	Expanded CHIP	1.07379	0.78	0.902068	0.0711972	0.249131	392	435402	17	12751	UK Biobank	endocrine/metabolic
	Alkalosis	Expanded ChrY mCA	1.14259	0.8	0.95874	0.133297	0.517814	55	10203	5	663	MGB Biobank	endocrine/metabolic
	Alkalosis	Expanded ChrY mCA	0.999227	0.99	0.990916	-0.000773614	0.052744	3538	551328	477	62234	MVP	endocrine/metabolic
	Alkalosis	Expanded ChrY mCA	0.994096	0.91	0.959177	-0.00592128	0.0505043					Overall	endocrine/metabolic
	Alkalosis	Expanded ChrY mCA	1.02847	0.9	0.987092	0.028069	0.231206	315	21809	22	1011	BioVU	endocrine/metabolic
	Alkalosis	Expanded ChrY mCA	0.739394	0.34	0.890399	-0.301924	0.313829	212	206148	12	9150	UK Biobank	endocrine/metabolic
	Alkalosis	Expanded DDR	3.14255	0.052	0.162878	1.14503	0.589094					Overall	endocrine/metabolic
	Alkalosis	Expanded DDR	3.14255	0.052	0.253154	1.14503	0.589094	170	30335	3	126	MGB Biobank	endocrine/metabolic
	Alkalosis	Expanded DNMT3A	1.23864	0.61	0.930368	0.214014	0.423352	170	30335	6	731	MGB Biobank	endocrine/metabolic
	Alkalosis	Expanded DNMT3A	0.876056	0.73	0.955586	-0.132325	0.38224	382	429198	7	6547	UK Biobank	endocrine/metabolic
	Alkalosis	Expanded DNMT3A	1.02349	0.93	0.988389	0.0232155	0.283709					Overall	endocrine/metabolic
	Alkalosis	Expanded JAK2	12.8867	1.1e-05	9.15055e-05	2.5562	0.580955	378	422883	3	232	UK Biobank	endocrine/metabolic
	Alkalosis	Expanded JAK2	12.8867	1.1e-05	9.66165e-05	2.5562	0.580955					Overall	endocrine/metabolic
	Alkalosis	Expanded Splice	4.53082	0.001	0.00394024	1.5109	0.459498					Overall	endocrine/metabolic
	Alkalosis	Expanded Splice	5.04172	0.0072	0.0435536	1.61775	0.602443	170	30335	3	89	MGB Biobank	endocrine/metabolic
	Alkalosis	Expanded TET2	1.81234	0.08	0.272782	0.594619	0.340037					Overall	endocrine/metabolic
	Alkalosis	Expanded TET2	1.68095	0.25	0.5386	0.51936	0.45104	380	425078	5	2427	UK Biobank	endocrine/metabolic
	Alkalosis	Expanded TET2	2.00114	0.18	0.649758	0.693715	0.517565	170	30335	4	295	MGB Biobank	endocrine/metabolic
	Alkalosis	JAK2	12.5147	1.4e-05	0.000115054	2.5269	0.580857	378	422890	3	239	UK Biobank	endocrine/metabolic
	Alkalosis	JAK2	12.5147	1.4e-05	0.000118121	2.5269	0.580857					Overall	endocrine/metabolic
	Alkalosis	Splice	3.43345	0.0031	0.011731	1.23356	0.417077					Overall	endocrine/metabolic
	Alkalosis	Splice	3.82552	0.021	0.0546534	1.34169	0.581682	378	423265	3	614	UK Biobank	endocrine/metabolic
	Alkalosis	Splice	3.06226	0.061	0.234107	1.11915	0.598344	170	30335	3	144	MGB Biobank	endocrine/metabolic
	Alkalosis	TET2	1.30856	0.33	0.694787	0.268925	0.275854					Overall	endocrine/metabolic
	Alkalosis	TET2	1.60363	0.24	0.728997	0.472267	0.39878	170	30335	7	692	MGB Biobank	endocrine/metabolic
	Alkalosis	TET2	1.08583	0.83	0.989705	0.0823402	0.381994	382	428228	7	5577	UK Biobank	endocrine/metabolic
	Allergic_conjunctivitis	Any expanded mCA	0.930418	0.034	0.137269	-0.0721212	0.0339407					Overall
	Allergic_conjunctivitis	Any expanded mCA	0.930418	0.034	0.130174	-0.0721212	0.0339407	12918	581429	1079	68492	MVP
	Allergic_conjunctivitis	Any mCA	0.963192	0.17	0.365712	-0.037503	0.0275735	12918	581429	1720	99004	MVP
	Allergic_conjunctivitis	Any mCA	0.963192	0.17	0.413368	-0.037503	0.0275735					Overall
	Allergic_conjunctivitis	Autosomal mCA	1.05336	0.32	0.677239	0.0519877	0.0527134	12918	581429	385	19101	MVP
	Allergic_conjunctivitis	Autosomal mCA	1.05336	0.32	0.621851	0.0519877	0.0527134					Overall
	Allergic_conjunctivitis	ChrX mCA	0.966716	0.78	0.976342	-0.033851	0.122913					Overall
	Allergic_conjunctivitis	ChrX mCA	0.966716	0.78	0.992847	-0.033851	0.122913	2125	51064	71	1758	MVP
	Allergic_conjunctivitis	ChrY mCA	0.939838	0.047	0.126319	-0.0620476	0.0312666	10793	530365	1335	82647	MVP
	Allergic_conjunctivitis	ChrY mCA	0.939838	0.047	0.143617	-0.0620476	0.0312666					Overall
	Allergic_conjunctivitis	Expanded Autosomal mCA	0.973679	0.74	0.880915	-0.026674	0.0796421					Overall
	Allergic_conjunctivitis	Expanded Autosomal mCA	0.973679	0.74	0.909488	-0.026674	0.0796421	12918	581429	167	9290	MVP
	Allergic_conjunctivitis	Expanded ChrX mCA	1.05693	0.76	0.99887	0.0553673	0.184007	2125	51064	30	686	MVP
	Allergic_conjunctivitis	Expanded ChrX mCA	1.05693	0.76	0.981325	0.0553673	0.184007					Overall
	Allergic_conjunctivitis	Expanded ChrY mCA	0.905081	0.0073	0.0330301	-0.099731	0.0371929	10793	530365	898	60307	MVP
	Allergic_conjunctivitis	Expanded ChrY mCA	0.905081	0.0073	0.0379057	-0.099731	0.0371929					Overall
	Allergic_purpura	Any expanded mCA	1.08748	0.71	0.870903	0.0838598	0.228277					Overall	hematopoietic
	Allergic_purpura	Any expanded mCA	1.08748	0.71	0.853293	0.0838598	0.228277	187	612931	26	71545	MVP	hematopoietic
	Allergic_purpura	Any mCA	1.05865	0.75	0.895339	0.0569912	0.1777					Overall	hematopoietic
	Allergic_purpura	Any mCA	0.828802	0.71	0.924952	-0.187774	0.506739	37	448022	5	65969	UK Biobank	hematopoietic
	Allergic_purpura	Any mCA	1.0816	0.69	0.821114	0.0784436	0.194381	187	612931	38	103588	MVP	hematopoietic
	Allergic_purpura	Autosomal mCA	2.24937	0.0046	0.0389062	0.810649	0.285982					Overall	hematopoietic
	Allergic_purpura	Autosomal mCA	2.24937	0.0046	0.0529716	0.810649	0.285982	187	612931	14	20024	MVP	hematopoietic
	Allergic_purpura	CHIP	2.02181	0.15	0.481555	0.703992	0.483112					Overall	hematopoietic
	Allergic_purpura	CHIP	4.40927	0.064	0.624449	1.48371	0.802384	9	30545	3	3188	MGB Biobank	hematopoietic
	Allergic_purpura	CHIP	1.29769	0.67	0.877355	0.260585	0.605083	39	451169	3	28193	UK Biobank	hematopoietic
	Allergic_purpura	ChrY mCA	0.882117	0.58	0.714654	-0.125431	0.228472	170	556654	26	86334	MVP	hematopoietic
	Allergic_purpura	ChrY mCA	0.882117	0.58	0.753049	-0.125431	0.228472					Overall	hematopoietic
	Allergic_purpura	DNMT3A	1.60345	0.52	0.89174	0.472157	0.730342					Overall	hematopoietic
	Allergic_purpura	Expanded Autosomal mCA	2.7274	0.0068	0.0444224	1.00335	0.370712					Overall	hematopoietic
	Allergic_purpura	Expanded Autosomal mCA	2.7274	0.0068	0.0647611	1.00335	0.370712	187	612931	8	9711	MVP	hematopoietic
	Allergic_purpura	Expanded CHIP	1.97984	0.35	0.625658	0.683018	0.732095					Overall	hematopoietic
	Allergic_purpura	Expanded ChrY mCA	0.848997	0.54	0.739118	-0.1637	0.26706					Overall	hematopoietic
	Allergic_purpura	Expanded ChrY mCA	0.848997	0.54	0.714512	-0.1637	0.26706	170	556654	18	62929	MVP	hematopoietic
	Allergic_reaction_to_food	Any expanded mCA	1.01804	0.83	0.933119	0.0178836	0.0836298					Overall	injuries & poisonings
	Allergic_reaction_to_food	Any expanded mCA	0.875203	0.82	0.95155	-0.133299	0.596045	153	447810	3	12377	UK Biobank	injuries & poisonings
	Allergic_reaction_to_food	Any expanded mCA	1.44982	0.2	0.645817	0.371438	0.292601	256	50514	13	2354	BioVU	injuries & poisonings
	Allergic_reaction_to_food	Any expanded mCA	0.989115	0.9	0.955872	-0.0109447	0.088221	2670	607189	154	71175	MVP	injuries & poisonings
	Allergic_reaction_to_food	Any mCA	0.55471	0.068	0.437826	-0.589309	0.323116	153	447810	11	65953	UK Biobank	injuries & poisonings
	Allergic_reaction_to_food	Any mCA	1.26679	0.18	0.816896	0.236487	0.177391	256	50514	40	8020	BioVU	injuries & poisonings
	Allergic_reaction_to_food	Any mCA	1.00974	0.89	0.937436	0.00969483	0.0697303	2670	607189	259	103012	MVP	injuries & poisonings
	Allergic_reaction_to_food	Any mCA	1.01577	0.81	0.924558	0.0156449	0.0636259					Overall	injuries & poisonings
	Allergic_reaction_to_food	ASXL1	2.84896	0.14	0.47311	1.04695	0.716286					Overall	injuries & poisonings
	Allergic_reaction_to_food	Autosomal mCA	1.64794	0.04	0.390447	0.499527	0.243434	256	50514	19	2936	BioVU	injuries & poisonings
	Allergic_reaction_to_food	Autosomal mCA	0.996055	0.98	0.990391	-0.00395302	0.132626	2670	607189	60	19890	MVP	injuries & poisonings
	Allergic_reaction_to_food	Autosomal mCA	1.14432	0.23	0.525117	0.134807	0.111554					Overall	injuries & poisonings
	Allergic_reaction_to_food	Autosomal mCA	1.48632	0.31	0.637901	0.396301	0.388316	153	447810	7	15324	UK Biobank	injuries & poisonings
	Allergic_reaction_to_food	CHIP	1.32358	0.37	0.72314	0.280344	0.316006	149	450954	11	28180	UK Biobank	injuries & poisonings
	Allergic_reaction_to_food	CHIP	1.11876	0.7	0.889494	0.112224	0.290381					Overall	injuries & poisonings
	Allergic_reaction_to_food	ChrX mCA	0.868228	0.59	0.952074	-0.1413	0.263063	174	28420	16	3005	BioVU	injuries & poisonings
	Allergic_reaction_to_food	ChrX mCA	1.14385	0.39	0.922047	0.134404	0.155763					Overall	injuries & poisonings
	Allergic_reaction_to_food	ChrX mCA	1.32744	0.14	0.968975	0.28325	0.19329	748	54672	29	1875	MVP	injuries & poisonings
	Allergic_reaction_to_food	ChrY mCA	0.976729	0.78	0.876492	-0.0235463	0.0829242					Overall	injuries & poisonings
	Allergic_reaction_to_food	ChrY mCA	0.979912	0.81	0.879769	-0.0202926	0.0840221	1922	552517	182	85930	MVP	injuries & poisonings
	Allergic_reaction_to_food	ChrY mCA	0.864487	0.78	0.972488	-0.145619	0.514656	82	22094	5	2664	BioVU	injuries & poisonings
	Allergic_reaction_to_food	DNMT3A	1.51228	0.29	0.783999	0.413619	0.389964					Overall	injuries & poisonings
	Allergic_reaction_to_food	DNMT3A	1.51228	0.29	0.814922	0.413619	0.389964	145	438334	7	15560	UK Biobank	injuries & poisonings
	Allergic_reaction_to_food	Expanded Autosomal mCA	0.918779	0.68	0.879197	-0.0847091	0.206051	2670	607189	24	9647	MVP	injuries & poisonings
	Allergic_reaction_to_food	Expanded Autosomal mCA	1.53196	0.24	0.731296	0.42655	0.362074	256	50514	8	1220	BioVU	injuries & poisonings
	Allergic_reaction_to_food	Expanded Autosomal mCA	1.1398	0.44	0.711779	0.130852	0.17125					Overall	injuries & poisonings
	Allergic_reaction_to_food	Expanded Autosomal mCA	2.99804	0.061	0.223962	1.09796	0.585447	153	447810	3	2971	UK Biobank	injuries & poisonings
	Allergic_reaction_to_food	Expanded CHIP	1.09859	0.85	0.945569	0.0940279	0.509976	142	435539	4	12765	UK Biobank	injuries & poisonings
	Allergic_reaction_to_food	Expanded CHIP	1.09859	0.85	0.947838	0.0940279	0.509976					Overall	injuries & poisonings
	Allergic_reaction_to_food	Expanded ChrX mCA	1.87643	0.0083	0.256471	0.629373	0.238429					Overall	injuries & poisonings
	Allergic_reaction_to_food	Expanded ChrX mCA	3.99076	0.0064	0.251843	1.38398	0.507751	174	28420	4	151	BioVU	injuries & poisonings
	Allergic_reaction_to_food	Expanded ChrX mCA	1.51575	0.12	0.95958	0.41591	0.270055	748	54672	14	727	MVP	injuries & poisonings
	Allergic_reaction_to_food	Expanded ChrY mCA	0.944369	0.57	0.742335	-0.0572382	0.101339	1922	552517	119	62645	MVP	injuries & poisonings
	Allergic_reaction_to_food	Expanded ChrY mCA	0.944369	0.57	0.762783	-0.0572382	0.101339					Overall	injuries & poisonings
	Allergic_reaction_to_food	Expanded DNMT3A	1.0511	0.94	0.988389	0.0498412	0.714224					Overall	injuries & poisonings
	Allergic_rhinitis	Any expanded mCA	1.23087	0.055	0.321164	0.207719	0.108308	2911	444717	95	12277	UK Biobank	respiratory
	Allergic_rhinitis	Any expanded mCA	0.928	0.75	0.968681	-0.0747237	0.2373	598	18697	20	868	MGB Biobank	respiratory
	Allergic_rhinitis	Any expanded mCA	0.86771	0.12	0.510452	-0.141897	0.0921208	3642	41429	127	2033	BioVU	respiratory
	Allergic_rhinitis	Any expanded mCA	1.02474	0.13	0.343442	0.0244355	0.0161106					Overall	respiratory
	Allergic_rhinitis	Any expanded mCA	1.02636	0.12	0.29759	0.0260151	0.0165932	48685	420893	4650	50925	MVP	respiratory
	Allergic_rhinitis	Any mCA	1.01251	0.37	0.602741	0.0124288	0.01384	48685	420893	7007	73330	MVP	respiratory
	Allergic_rhinitis	Any mCA	0.982778	0.72	0.944429	-0.0173719	0.0492527	3642	41429	508	6665	BioVU	respiratory
	Allergic_rhinitis	Any mCA	1.02689	0.83	0.997385	0.0265341	0.127004	598	18697	85	3160	MGB Biobank	respiratory
	Allergic_rhinitis	Any mCA	1.01198	0.36	0.626488	0.0119068	0.0128804					Overall	respiratory
	Allergic_rhinitis	Any mCA	1.03797	0.5	0.839554	0.0372699	0.0548258	2911	444717	438	65480	UK Biobank	respiratory
	Allergic_rhinitis	ASXL1	0.835542	0.42	0.767893	-0.179675	0.225094					Overall	respiratory
	Allergic_rhinitis	ASXL1	0.846522	0.53	0.875991	-0.166619	0.268381	2769	422498	14	2655	UK Biobank	respiratory
	Allergic_rhinitis	ASXL1	0.810062	0.61	0.911676	-0.210644	0.413337	927	24907	6	249	MGB Biobank	respiratory
	Allergic_rhinitis	Autosomal mCA	1.03231	0.2	0.48935	0.0317993	0.0247697					Overall	respiratory
	Allergic_rhinitis	Autosomal mCA	1.03668	0.19	0.54016	0.0360281	0.027307	48685	420893	1435	13985	MVP	respiratory
	Allergic_rhinitis	Autosomal mCA	1.04109	0.59	0.876269	0.0402659	0.0751985	3642	41429	192	2457	BioVU	respiratory
	Allergic_rhinitis	Autosomal mCA	0.733925	0.22	0.792217	-0.309348	0.250508	598	18697	17	858	MGB Biobank	respiratory
	Allergic_rhinitis	Autosomal mCA	1.01386	0.89	0.964321	0.0137658	0.102036	2911	444717	100	15225	UK Biobank	respiratory
	Allergic_rhinitis	CHIP	0.889735	0.15	0.507163	-0.116832	0.0808336	2919	447847	164	28004	UK Biobank	respiratory
	Allergic_rhinitis	CHIP	0.934623	0.31	0.65101	-0.0676126	0.0665586					Overall	respiratory
	Allergic_rhinitis	CHIP	1.03668	0.76	0.981031	0.0360196	0.117293	927	24907	89	2580	MGB Biobank	respiratory
	Allergic_rhinitis	ChrX mCA	1.06128	0.41	0.969343	0.0594737	0.0715487	6285	30306	209	1026	MVP	respiratory
	Allergic_rhinitis	ChrX mCA	1.02071	0.65	0.954134	0.0204988	0.0450823					Overall	respiratory
	Allergic_rhinitis	ChrX mCA	1.11992	0.6	0.943571	0.113254	0.217117	367	9793	24	635	MGB Biobank	respiratory
	Allergic_rhinitis	ChrX mCA	0.973624	0.7	0.96165	-0.0267298	0.0704945	2283	22624	225	2395	BioVU	respiratory
	Allergic_rhinitis	ChrX mCA	1.01965	0.87	0.999371	0.0194566	0.116058	1544	239931	80	12171	UK Biobank	respiratory
	Allergic_rhinitis	ChrY mCA	0.943449	0.57	0.971723	-0.0582132	0.103305	1359	18805	125	2305	BioVU	respiratory
	Allergic_rhinitis	ChrY mCA	1.00421	0.78	0.864922	0.00419945	0.0153895	42400	390587	5659	61672	MVP	respiratory
	Allergic_rhinitis	ChrY mCA	1.02713	0.89	0.99925	0.0267669	0.186307	231	8904	47	1885	MGB Biobank	respiratory
	Allergic_rhinitis	ChrY mCA	1.0831	0.27	0.790885	0.0798302	0.0717418	1367	204786	278	40952	UK Biobank	respiratory
	Allergic_rhinitis	ChrY mCA	1.00631	0.67	0.81403	0.00629155	0.0148427					Overall	respiratory
	Allergic_rhinitis	DDR	0.68865	0.2	0.472902	-0.373023	0.290099					Overall	respiratory
	Allergic_rhinitis	DDR	0.577882	0.22	0.587808	-0.548386	0.451471	927	24907	5	266	MGB Biobank	respiratory
	Allergic_rhinitis	DDR	0.779036	0.51	0.810095	-0.249698	0.378604	2762	421291	7	1448	UK Biobank	respiratory
	Allergic_rhinitis	DNMT3A	0.943346	0.57	0.932221	-0.0583223	0.103702	2852	435297	97	15454	UK Biobank	respiratory
	Allergic_rhinitis	DNMT3A	1.15222	0.35	0.972689	0.141694	0.152629	927	24907	48	1204	MGB Biobank	respiratory
	Allergic_rhinitis	DNMT3A	1.00486	0.95	0.994664	0.00484991	0.0857763					Overall	respiratory
	Allergic_rhinitis	Expanded ASXL1	0.603103	0.18	0.453008	-0.505668	0.37898					Overall	respiratory
	Allergic_rhinitis	Expanded ASXL1	0.621787	0.29	0.654084	-0.475158	0.448059	2760	421173	5	1330	UK Biobank	respiratory
	Allergic_rhinitis	Expanded Autosomal mCA	0.67095	0.38	0.668604	-0.399061	0.451866	598	18697	5	285	MGB Biobank	respiratory
	Allergic_rhinitis	Expanded Autosomal mCA	1.08993	0.026	0.166645	0.0861152	0.0387159	48685	420893	698	6795	MVP	respiratory
	Allergic_rhinitis	Expanded Autosomal mCA	1.10794	0.64	0.826862	0.102501	0.219461	2911	444717	21	2953	UK Biobank	respiratory
	Allergic_rhinitis	Expanded Autosomal mCA	1.06472	0.083	0.279174	0.0627134	0.0362307					Overall	respiratory
	Allergic_rhinitis	Expanded Autosomal mCA	0.866985	0.24	0.727455	-0.142734	0.120381	3642	41429	71	1056	BioVU	respiratory
	Allergic_rhinitis	Expanded CHIP	0.906288	0.31	0.590554	-0.0983977	0.0973759					Overall	respiratory
	Allergic_rhinitis	Expanded CHIP	0.894989	0.35	0.624242	-0.110944	0.118295	2829	432523	74	12680	UK Biobank	respiratory
	Allergic_rhinitis	Expanded CHIP	0.930504	0.67	0.959029	-0.0720287	0.171496	927	24907	38	1254	MGB Biobank	respiratory
	Allergic_rhinitis	Expanded ChrX mCA	1.01082	0.92	0.99887	0.0107626	0.113332	6285	30306	81	400	MVP	respiratory
	Allergic_rhinitis	Expanded ChrX mCA	1.04675	0.66	0.968962	0.0456933	0.103839					Overall	respiratory
	Allergic_rhinitis	Expanded ChrX mCA	1.2381	0.44	0.980106	0.213576	0.278361	2283	22624	13	122	BioVU	respiratory
	Allergic_rhinitis	Expanded ChrY mCA	1.01804	0.31	0.56298	0.0178772	0.0175995					Overall	respiratory
	Allergic_rhinitis	Expanded ChrY mCA	0.952318	0.87	0.963787	-0.0488568	0.299406	231	8904	14	568	MGB Biobank	respiratory
	Allergic_rhinitis	Expanded ChrY mCA	0.912361	0.56	0.985312	-0.0917199	0.157628	1359	18805	45	908	BioVU	respiratory
	Allergic_rhinitis	Expanded ChrY mCA	1.0149	0.41	0.609179	0.0147943	0.0179106	42400	390587	3993	45042	MVP	respiratory
	Allergic_rhinitis	Expanded ChrY mCA	1.30331	0.041	0.472694	0.264911	0.129345	1367	204786	71	9082	UK Biobank	respiratory
	Allergic_rhinitis	Expanded DDR	0.614086	0.49	0.692831	-0.48762	0.707499					Overall	respiratory
	Allergic_rhinitis	Expanded DNMT3A	1.05015	0.7	0.932229	0.0489326	0.125206					Overall	respiratory
	Allergic_rhinitis	Expanded DNMT3A	1.1072	0.64	0.932991	0.101838	0.219818	927	24907	22	596	MGB Biobank	respiratory
	Allergic_rhinitis	Expanded DNMT3A	1.0238	0.88	0.984309	0.0235252	0.152332	2799	426344	44	6501	UK Biobank	respiratory
	Allergic_rhinitis	Expanded JAK2	1.38764	0.64	0.734424	0.327607	0.707507					Overall	respiratory
	Allergic_rhinitis	Expanded Splice	1.73197	0.27	0.386744	0.549258	0.500797	2759	420258	4	415	UK Biobank	respiratory
	Allergic_rhinitis	Expanded Splice	1.45929	0.36	0.462547	0.377949	0.409786					Overall	respiratory
	Allergic_rhinitis	Expanded TET2	0.744282	0.31	0.585236	-0.295335	0.289632	2767	422263	12	2420	UK Biobank	respiratory
	Allergic_rhinitis	Expanded TET2	0.883936	0.58	0.756708	-0.123371	0.220116					Overall	respiratory
	Allergic_rhinitis	Expanded TET2	1.11824	0.74	0.948195	0.111758	0.338672	927	24907	9	237	MGB Biobank	respiratory
	Allergic_rhinitis	JAK2	1.33987	0.68	0.782579	0.292572	0.707501					Overall	respiratory
	Allergic_rhinitis	Splice	1.40595	0.45	0.576456	0.340714	0.448087	2760	420453	5	610	UK Biobank	respiratory
	Allergic_rhinitis	Splice	1.17522	0.65	0.746294	0.161457	0.355312					Overall	respiratory
	Allergic_rhinitis	Splice	0.86748	0.81	0.924291	-0.142162	0.583162	927	24907	3	121	MGB Biobank	respiratory
	Allergic_rhinitis	TET2	0.753042	0.14	0.525409	-0.283634	0.190179	2783	425395	28	5552	UK Biobank	respiratory
	Allergic_rhinitis	TET2	0.871376	0.35	0.707593	-0.137682	0.146962					Overall	respiratory
	Allergic_rhinitis	TET2	1.08185	0.73	0.96658	0.0786689	0.231545	927	24907	20	563	MGB Biobank	respiratory
	Allergies_other	Any expanded mCA	0.973905	0.94	0.989082	-0.0264413	0.329395	280	50320	10	2350	BioVU	injuries & poisonings
	Allergies_other	Any expanded mCA	1.02444	0.92	0.971535	0.0241474	0.229091					Overall	injuries & poisonings
	Allergies_other	Any expanded mCA	0.887948	0.73	0.930684	-0.118842	0.346779	401	447428	9	12365	UK Biobank	injuries & poisonings
	Allergies_other	Any mCA	0.989641	0.95	0.976443	-0.0104125	0.154297	401	447428	54	65889	UK Biobank	injuries & poisonings
	Allergies_other	Any mCA	1.26856	0.15	0.796634	0.237881	0.165264	280	50320	47	7979	BioVU	injuries & poisonings
	Allergies_other	Any mCA	1.09859	0.4	0.667407	0.0940282	0.111645					Overall	injuries & poisonings
	Allergies_other	ASXL1	1.30276	0.65	0.863074	0.264488	0.581363					Overall	injuries & poisonings
	Allergies_other	ASXL1	1.30276	0.65	0.891937	0.264488	0.581363	370	425091	3	2668	UK Biobank	injuries & poisonings
	Allergies_other	Autosomal mCA	1.11765	0.68	0.91583	0.111232	0.269928	280	50320	15	2932	BioVU	injuries & poisonings
	Allergies_other	Autosomal mCA	0.883764	0.67	0.873013	-0.123565	0.293808	401	447428	12	15310	UK Biobank	injuries & poisonings
	Allergies_other	Autosomal mCA	1.05062	0.8	0.925696	0.0493814	0.192636					Overall	injuries & poisonings
	Allergies_other	CHIP	1.03403	0.86	0.946675	0.0334684	0.189368					Overall	injuries & poisonings
	Allergies_other	CHIP	1.25177	0.62	0.971189	0.224559	0.456347	51	29446	6	3086	MGB Biobank	injuries & poisonings
	Allergies_other	CHIP	0.993738	0.98	0.992619	-0.00628121	0.208133	392	450575	25	28152	UK Biobank	injuries & poisonings
	Allergies_other	ChrX mCA	1.04267	0.82	0.979851	0.0417812	0.181555					Overall	injuries & poisonings
	Allergies_other	ChrX mCA	0.752232	0.38	0.934958	-0.284711	0.325589	251	241310	10	12251	UK Biobank	injuries & poisonings
	Allergies_other	ChrX mCA	1.20818	0.39	0.90996	0.189111	0.218715	199	28258	24	2979	BioVU	injuries & poisonings
	Allergies_other	ChrY mCA	1.14031	0.54	0.921301	0.131299	0.211945	150	206118	33	41214	UK Biobank	injuries & poisonings
	Allergies_other	ChrY mCA	1.21753	0.29	0.495249	0.196824	0.186165					Overall	injuries & poisonings
	Allergies_other	ChrY mCA	1.51905	0.28	0.936119	0.418088	0.389472	81	22062	10	2651	BioVU	injuries & poisonings
	Allergies_other	DDR	7.35243	0.0015	0.0223161	1.99503	0.628449					Overall	injuries & poisonings
	Allergies_other	DDR	7.35243	0.0015	0.103773	1.99503	0.628449	51	29446	3	296	MGB Biobank	injuries & poisonings
	Allergies_other	DNMT3A	0.785264	0.43	0.890456	-0.241735	0.307092	378	437969	11	15546	UK Biobank	injuries & poisonings
	Allergies_other	DNMT3A	0.857433	0.58	0.916245	-0.153812	0.274401					Overall	injuries & poisonings
	Allergies_other	DNMT3A	1.21464	0.75	0.979613	0.19445	0.611179	51	29446	3	1462	MGB Biobank	injuries & poisonings
	Allergies_other	Expanded Autosomal mCA	1.12114	0.84	0.926785	0.114349	0.580655	401	447428	3	2970	UK Biobank	injuries & poisonings
	Allergies_other	Expanded Autosomal mCA	1.03946	0.93	0.985819	0.0387026	0.415148	280	50320	6	1220	BioVU	injuries & poisonings
	Allergies_other	Expanded Autosomal mCA	1.42169	0.26	0.542165	0.351844	0.309955					Overall	injuries & poisonings
	Allergies_other	Expanded CHIP	0.95684	0.88	0.959574	-0.0441186	0.28396					Overall	injuries & poisonings
	Allergies_other	Expanded CHIP	0.964767	0.91	0.96918	-0.0358686	0.307521	378	435172	11	12749	UK Biobank	injuries & poisonings
	Allergies_other	Expanded ChrY mCA	0.787779	0.58	0.936287	-0.238537	0.436605	150	206118	6	9149	UK Biobank	injuries & poisonings
	Allergies_other	Expanded ChrY mCA	1.41799	0.52	0.985312	0.34924	0.545796	81	22062	4	1039	BioVU	injuries & poisonings
	Allergies_other	Expanded ChrY mCA	0.990861	0.98	0.988927	-0.00918134	0.340941					Overall	injuries & poisonings
	Allergies_other	Expanded DNMT3A	1.2805	0.47	0.823675	0.247248	0.339608					Overall	injuries & poisonings
	Allergies_other	Expanded DNMT3A	1.17802	0.67	0.938814	0.163838	0.382743	374	428966	7	6543	UK Biobank	injuries & poisonings
	Allergies_other	Splice	4.02368	0.05	0.107858	1.3922	0.711403					Overall	injuries & poisonings
	Allergies_other	TET2	1.17809	0.67	0.915555	0.163893	0.386294					Overall	injuries & poisonings
	Allergies_other	TET2	0.991022	0.98	0.995328	-0.00901859	0.451034	372	427999	5	5576	UK Biobank	injuries & poisonings
	Allergy_adverse_effect_of_penicillin	Any expanded mCA	1.09619	0.035	0.255723	0.0918402	0.0435557	19720	420677	586	11597	UK Biobank	injuries & poisonings
	Allergy_adverse_effect_of_penicillin	Any expanded mCA	1.09619	0.035	0.140223	0.0918402	0.0435557					Overall	injuries & poisonings
	Allergy_adverse_effect_of_penicillin	Any mCA	1.02978	0.16	0.606514	0.0293432	0.0209706	19720	420677	2999	61920	UK Biobank	injuries & poisonings
	Allergy_adverse_effect_of_penicillin	Any mCA	1.02978	0.16	0.397395	0.0293432	0.0209706					Overall	injuries & poisonings
	Allergy_adverse_effect_of_penicillin	ASXL1	1.05255	0.55	0.827305	0.0512134	0.0865887					Overall	injuries & poisonings
	Allergy_adverse_effect_of_penicillin	ASXL1	1.05255	0.55	0.877458	0.0512134	0.0865887	18687	399787	135	2482	UK Biobank	injuries & poisonings
	Allergy_adverse_effect_of_penicillin	Autosomal mCA	1.06686	0.082	0.335182	0.0647226	0.0372289	19720	420677	754	14314	UK Biobank	injuries & poisonings
	Allergy_adverse_effect_of_penicillin	Autosomal mCA	1.06686	0.082	0.28082	0.0647226	0.0372289					Overall	injuries & poisonings
	Allergy_adverse_effect_of_penicillin	CHIP	0.98871	0.69	0.884658	-0.0113544	0.0283586	19902	423618	1350	26313	UK Biobank	injuries & poisonings
	Allergy_adverse_effect_of_penicillin	CHIP	0.98871	0.69	0.888819	-0.0113544	0.0283586					Overall	injuries & poisonings
	Allergy_adverse_effect_of_penicillin	ChrX mCA	1.04176	0.28	0.878765	0.0409099	0.038157	12653	223922	745	11242	UK Biobank	injuries & poisonings
	Allergy_adverse_effect_of_penicillin	ChrX mCA	1.04176	0.28	0.91851	0.0409099	0.038157					Overall	injuries & poisonings
	Allergy_adverse_effect_of_penicillin	ChrY mCA	1.01511	0.62	0.92703	0.014994	0.0298793	7067	196755	1660	39041	UK Biobank	injuries & poisonings
	Allergy_adverse_effect_of_penicillin	ChrY mCA	1.01511	0.62	0.77527	0.014994	0.0298793					Overall	injuries & poisonings
	Allergy_adverse_effect_of_penicillin	DDR	1.04203	0.73	0.89482	0.0411694	0.118979					Overall	injuries & poisonings
	Allergy_adverse_effect_of_penicillin	DDR	1.04203	0.73	0.930749	0.0411694	0.118979	18623	398663	71	1358	UK Biobank	injuries & poisonings
	Allergy_adverse_effect_of_penicillin	DNMT3A	0.965743	0.35	0.822467	-0.0348572	0.0375027					Overall	injuries & poisonings
	Allergy_adverse_effect_of_penicillin	DNMT3A	0.965743	0.35	0.866071	-0.0348572	0.0375027	19297	411857	745	14552	UK Biobank	injuries & poisonings
	Allergy_adverse_effect_of_penicillin	Expanded ASXL1	1.10168	0.41	0.714054	0.0968393	0.118324					Overall	injuries & poisonings
	Allergy_adverse_effect_of_penicillin	Expanded ASXL1	1.10168	0.41	0.767212	0.0968393	0.118324	18624	398542	72	1237	UK Biobank	injuries & poisonings
	Allergy_adverse_effect_of_penicillin	Expanded Autosomal mCA	1.07171	0.41	0.681573	0.0692533	0.0832294					Overall	injuries & poisonings
	Allergy_adverse_effect_of_penicillin	Expanded Autosomal mCA	1.07171	0.41	0.661915	0.0692533	0.0832294	19720	420677	146	2770	UK Biobank	injuries & poisonings
	Allergy_adverse_effect_of_penicillin	Expanded CHIP	1.00402	0.92	0.971911	0.00401612	0.0407908					Overall	injuries & poisonings
	Allergy_adverse_effect_of_penicillin	Expanded CHIP	1.00402	0.92	0.975175	0.00401612	0.0407908	19179	409183	627	11878	UK Biobank	injuries & poisonings
	Allergy_adverse_effect_of_penicillin	Expanded ChrX mCA	1.64771	0.0024	0.13178	0.499386	0.164754					Overall	injuries & poisonings
	Allergy_adverse_effect_of_penicillin	Expanded ChrX mCA	1.64771	0.0024	0.11303	0.499386	0.164754	12653	223922	37	355	UK Biobank	injuries & poisonings
	Allergy_adverse_effect_of_penicillin	Expanded ChrY mCA	1.06818	0.22	0.4559	0.0659607	0.0539321					Overall	injuries & poisonings
	Allergy_adverse_effect_of_penicillin	Expanded ChrY mCA	1.06818	0.22	0.826687	0.0659607	0.0539321	7067	196755	411	8614	UK Biobank	injuries & poisonings
	Allergy_adverse_effect_of_penicillin	Expanded DDR	1.37261	0.065	0.191678	0.316717	0.171725					Overall	injuries & poisonings
	Allergy_adverse_effect_of_penicillin	Expanded DDR	1.37261	0.065	0.213624	0.316717	0.171725	18586	397811	34	506	UK Biobank	injuries & poisonings
	Allergy_adverse_effect_of_penicillin	Expanded DNMT3A	0.920844	0.15	0.561363	-0.0824645	0.0579474					Overall	injuries & poisonings
	Allergy_adverse_effect_of_penicillin	Expanded DNMT3A	0.920844	0.15	0.612277	-0.0824645	0.0579474	18856	403436	304	6131	UK Biobank	injuries & poisonings
	Allergy_adverse_effect_of_penicillin	Expanded JAK2	1.18057	0.57	0.670739	0.166001	0.288814					Overall	injuries & poisonings
	Allergy_adverse_effect_of_penicillin	Expanded JAK2	1.18057	0.57	0.681087	0.166001	0.288814	18564	397519	12	214	UK Biobank	injuries & poisonings
	Allergy_adverse_effect_of_penicillin	Expanded Splice	1.93641	0.00015	0.000696658	0.660834	0.174408	18585	397681	33	376	UK Biobank	injuries & poisonings
	Allergy_adverse_effect_of_penicillin	Expanded Splice	1.93641	0.00015	0.000739687	0.660834	0.174408					Overall	injuries & poisonings
	Allergy_adverse_effect_of_penicillin	Expanded TET2	1.10495	0.25	0.512944	0.0997993	0.0874807					Overall	injuries & poisonings
	Allergy_adverse_effect_of_penicillin	Expanded TET2	1.10495	0.25	0.540852	0.0997993	0.0874807	18684	399562	132	2257	UK Biobank	injuries & poisonings
	Allergy_adverse_effect_of_penicillin	JAK2	1.23086	0.45	0.575828	0.207709	0.277491					Overall	injuries & poisonings
	Allergy_adverse_effect_of_penicillin	JAK2	1.23086	0.45	0.587942	0.207709	0.277491	18565	397525	13	220	UK Biobank	injuries & poisonings
	Allergy_adverse_effect_of_penicillin	Splice	1.54383	0.0061	0.0198089	0.434264	0.158476	18592	397866	40	561	UK Biobank	injuries & poisonings
	Allergy_adverse_effect_of_penicillin	Splice	1.54383	0.0061	0.0205856	0.434264	0.158476					Overall	injuries & poisonings
	Allergy_adverse_effect_of_penicillin	TET2	1.01123	0.86	0.97775	0.0111666	0.0612839					Overall	injuries & poisonings
	Allergy_adverse_effect_of_penicillin	TET2	1.01123	0.86	0.991726	0.0111666	0.0612839	18823	402524	271	5219	UK Biobank	injuries & poisonings
	Allergy/adverse_effect_of_penicillin	Any expanded mCA	0.921606	0.14	0.362015	-0.0816376	0.0550185					Overall
	Allergy/adverse_effect_of_penicillin	Any expanded mCA	0.921606	0.14	0.331756	-0.0816376	0.0550185	3748	606412	430	70803	MVP
	Allergy/adverse_effect_of_penicillin	Any mCA	0.889399	0.013	0.053193	-0.117209	0.0470799	3748	606412	616	102535	MVP
	Allergy/adverse_effect_of_penicillin	Any mCA	0.889399	0.013	0.0647912	-0.117209	0.0470799					Overall
	Allergy/adverse_effect_of_penicillin	Autosomal mCA	1.00493	0.96	0.984553	0.00492121	0.0926486					Overall
	Allergy/adverse_effect_of_penicillin	Autosomal mCA	1.00493	0.96	0.984518	0.00492121	0.0926486	3748	606412	125	19812	MVP
	Allergy/adverse_effect_of_penicillin	ChrX mCA	0.950153	0.83	0.98053	-0.0511318	0.241767					Overall
	Allergy/adverse_effect_of_penicillin	ChrX mCA	0.950153	0.83	0.992847	-0.0511318	0.241767	494	55383	18	1904	MVP
	Allergy/adverse_effect_of_penicillin	ChrY mCA	0.863157	0.0047	0.0190086	-0.147158	0.0520275	3254	551029	501	85469	MVP
	Allergy/adverse_effect_of_penicillin	ChrY mCA	0.863157	0.0047	0.0219041	-0.147158	0.0520275					Overall
	Allergy/adverse_effect_of_penicillin	Expanded Autosomal mCA	1.06446	0.63	0.862131	0.0624656	0.128419	3748	606412	63	9597	MVP
	Allergy/adverse_effect_of_penicillin	Expanded Autosomal mCA	1.06446	0.63	0.821291	0.0624656	0.128419					Overall
	Allergy/adverse_effect_of_penicillin	Expanded ChrX mCA	1.17262	0.66	0.99887	0.159243	0.356892	494	55383	8	747	MVP
	Allergy/adverse_effect_of_penicillin	Expanded ChrX mCA	1.17262	0.66	0.966798	0.159243	0.356892					Overall
	Allergy/adverse_effect_of_penicillin	Expanded ChrY mCA	0.897041	0.067	0.205086	-0.108654	0.0592508					Overall
	Allergy/adverse_effect_of_penicillin	Expanded ChrY mCA	0.897041	0.067	0.180288	-0.108654	0.0592508	3254	551029	370	62288	MVP
	Alopecia	Any expanded mCA	1.06778	0.83	0.985805	0.0655842	0.313476	451	21159	11	989	MGB Biobank	dermatologic
	Alopecia	Any expanded mCA	0.972829	0.67	0.857401	-0.0275465	0.0648665					Overall	dermatologic
	Alopecia	Any expanded mCA	1.01798	0.8	0.895792	0.0178211	0.068669	4568	602582	255	70996	MVP	dermatologic
	Alopecia	Any expanded mCA	0.476788	0.0065	0.0998849	-0.740683	0.27242	770	49695	14	2348	BioVU	dermatologic
	Alopecia	Any mCA	1.10279	0.52	0.979492	0.0978446	0.152975	451	21159	54	3620	MGB Biobank	dermatologic
	Alopecia	Any mCA	0.887364	0.29	0.867404	-0.119501	0.111818	770	49695	96	7915	BioVU	dermatologic
	Alopecia	Any mCA	0.920172	0.72	0.929412	-0.083195	0.230795	244	447782	22	65949	UK Biobank	dermatologic
	Alopecia	Any mCA	0.99761	0.97	0.979533	-0.00239325	0.0549826	4568	602582	413	102682	MVP	dermatologic
	Alopecia	Any mCA	0.983766	0.72	0.883175	-0.0163675	0.0460154					Overall	dermatologic
	Alopecia	ASXL1	0.705462	0.55	0.88625	-0.348902	0.581805	713	28605	3	281	MGB Biobank	dermatologic
	Alopecia	ASXL1	1.0264	0.95	0.98641	0.0260533	0.450579					Overall	dermatologic
	Alopecia	Autosomal mCA	1.40607	0.13	0.678171	0.340799	0.223528	451	21159	22	968	MGB Biobank	dermatologic
	Alopecia	Autosomal mCA	1.01337	0.87	0.950482	0.0132769	0.0805553					Overall	dermatologic
	Alopecia	Autosomal mCA	0.858809	0.39	0.801595	-0.152209	0.177228	770	49695	34	2911	BioVU	dermatologic
	Alopecia	Autosomal mCA	1.007	0.95	0.981785	0.00697316	0.102339	4568	602582	102	19820	MVP	dermatologic
	Alopecia	Autosomal mCA	0.915907	0.82	0.946211	-0.0878406	0.384324	244	447782	7	15325	UK Biobank	dermatologic
	Alopecia	CHIP	1.49002	0.077	0.350069	0.398787	0.22516	249	450921	22	28171	UK Biobank	dermatologic
	Alopecia	CHIP	0.79794	0.13	0.727869	-0.225722	0.14935	713	28605	52	3007	MGB Biobank	dermatologic
	Alopecia	CHIP	0.965696	0.78	0.922323	-0.0349066	0.12446					Overall	dermatologic
	Alopecia	ChrX mCA	0.881641	0.35	0.88605	-0.12597	0.134784	685	27574	61	2915	BioVU	dermatologic
	Alopecia	ChrX mCA	1.16039	0.45	0.932256	0.148757	0.198495	385	11094	29	745	MGB Biobank	dermatologic
	Alopecia	ChrX mCA	0.91669	0.32	0.919245	-0.0869855	0.0881783					Overall	dermatologic
	Alopecia	ChrX mCA	0.60975	0.24	0.852765	-0.494706	0.417095	204	241471	6	12258	UK Biobank	dermatologic
	Alopecia	ChrX mCA	0.884986	0.43	0.969343	-0.122184	0.153508	1567	52315	47	1794	MVP	dermatologic
	Alopecia	ChrY mCA	1.71465	0.18	0.697222	0.539209	0.401839	40	206311	10	41254	UK Biobank	dermatologic
	Alopecia	ChrY mCA	0.644515	0.39	0.971288	-0.439256	0.515745	66	10065	5	2163	MGB Biobank	dermatologic
	Alopecia	ChrY mCA	1.07562	0.27	0.474845	0.0728967	0.06607					Overall	dermatologic
	Alopecia	ChrY mCA	1.05663	0.42	0.586036	0.0550872	0.0683475	3001	550267	279	85747	MVP	dermatologic
	Alopecia	ChrY mCA	1.88922	0.15	0.846545	0.636166	0.444561	85	22121	7	2663	BioVU	dermatologic
	Alopecia	DDR	0.905172	0.83	0.927143	-0.0996307	0.453035					Overall	dermatologic
	Alopecia	DDR	0.905172	0.83	0.955904	-0.0996307	0.453035	713	28605	5	297	MGB Biobank	dermatologic
	Alopecia	DNMT3A	1.25865	0.46	0.899409	0.230037	0.310247	238	438306	11	15556	UK Biobank	dermatologic
	Alopecia	DNMT3A	0.938453	0.7	0.939528	-0.0635222	0.16623					Overall	dermatologic
	Alopecia	DNMT3A	0.833823	0.36	0.972689	-0.181734	0.196875	713	28605	28	1416	MGB Biobank	dermatologic
	Alopecia	Expanded ASXL1	3.85484	0.059	0.246014	1.34933	0.71355					Overall	dermatologic
	Alopecia	Expanded Autosomal mCA	0.711471	0.24	0.731989	-0.340421	0.291819	770	49695	12	1214	BioVU	dermatologic
	Alopecia	Expanded Autosomal mCA	1.6103	0.19	0.516489	0.476422	0.360951	451	21159	8	314	MGB Biobank	dermatologic
	Alopecia	Expanded Autosomal mCA	1.08514	0.58	0.838464	0.0817111	0.147453	4568	602582	49	9616	MVP	dermatologic
	Alopecia	Expanded Autosomal mCA	1.05363	0.67	0.848002	0.0522442	0.123644					Overall	dermatologic
	Alopecia	Expanded CHIP	0.389146	0.0014	0.126355	-0.943802	0.295245	713	28605	12	1472	MGB Biobank	dermatologic
	Alopecia	Expanded CHIP	0.664708	0.068	0.235736	-0.408408	0.22345					Overall	dermatologic
	Alopecia	Expanded CHIP	1.36264	0.37	0.641034	0.309427	0.341868	236	435507	9	12757	UK Biobank	dermatologic
	Alopecia	Expanded ChrX mCA	1.75922	0.33	0.650099	0.564871	0.581302	385	11094	3	40	MGB Biobank	dermatologic
	Alopecia	Expanded ChrX mCA	1.01335	0.95	0.986815	0.0132657	0.21467					Overall	dermatologic
	Alopecia	Expanded ChrX mCA	0.928821	0.75	0.99887	-0.0738394	0.230999	1567	52315	19	712	MVP	dermatologic
	Alopecia	Expanded ChrY mCA	1.07321	0.38	0.581134	0.0706512	0.0803487	3001	550267	194	62508	MVP	dermatologic
	Alopecia	Expanded ChrY mCA	1.07635	0.36	0.604062	0.0735796	0.0798814					Overall	dermatologic
	Alopecia	Expanded DDR	0.897062	0.88	0.937556	-0.10863	0.710523					Overall	dermatologic
	Alopecia	Expanded DNMT3A	0.449071	0.025	0.22116	-0.800575	0.356594					Overall	dermatologic
	Alopecia	Expanded DNMT3A	0.314544	0.01	0.446866	-1.15663	0.45106	713	28605	5	703	MGB Biobank	dermatologic
	Alopecia	Expanded DNMT3A	0.812901	0.72	0.955586	-0.207147	0.582316	230	429299	3	6549	UK Biobank	dermatologic
	Alopecia	Expanded TET2	0.324928	0.11	0.331324	-1.12415	0.710503					Overall	dermatologic
	Alopecia	Splice	1.40103	0.56	0.682776	0.337209	0.585024					Overall	dermatologic
	Alopecia	Splice	1.40103	0.56	0.811523	0.337209	0.585024	713	28605	3	139	MGB Biobank	dermatologic
	Alopecia	TET2	2.10802	0.072	0.386512	0.745748	0.415069	233	428327	6	5577	UK Biobank	dermatologic
	Alopecia	TET2	0.585011	0.14	0.627492	-0.536125	0.359907	713	28605	8	667	MGB Biobank	dermatologic
	Alopecia	TET2	1.01413	0.96	0.997184	0.0140288	0.271919					Overall	dermatologic
	Alopecia_Areata	Any expanded mCA	1.00296	0.99	0.994733	0.00295544	0.16732					Overall	dermatologic
	Alopecia_Areata	Any expanded mCA	1.00296	0.99	0.99421	0.00295544	0.16732	1102	610579	40	71467	MVP	dermatologic
	Alopecia_Areata	Any mCA	0.614717	0.23	0.846853	-0.486594	0.402979	81	50866	7	8073	BioVU	dermatologic
	Alopecia_Areata	Any mCA	1.00234	0.99	0.99177	0.00233858	0.127423	1102	610579	75	103434	MVP	dermatologic
	Alopecia_Areata	Any mCA	0.95877	0.73	0.888112	-0.0421036	0.121494					Overall	dermatologic
	Alopecia_Areata	Autosomal mCA	0.963609	0.87	0.962959	-0.0370697	0.232327	1102	610579	20	19994	MVP	dermatologic
	Alopecia_Areata	Autosomal mCA	0.963609	0.87	0.952644	-0.0370697	0.232327					Overall	dermatologic
	Alopecia_Areata	CHIP	3.44397	0.0072	0.078401	1.23662	0.460126	33	451192	6	28190	UK Biobank	dermatologic
	Alopecia_Areata	CHIP	2.12586	0.03	0.189645	0.754177	0.348466					Overall	dermatologic
	Alopecia_Areata	CHIP	1.11108	0.84	0.981031	0.105331	0.533609	59	30407	4	3174	MGB Biobank	dermatologic
	Alopecia_Areata	ChrX mCA	0.989494	0.96	0.995057	-0.0105614	0.224775					Overall	dermatologic
	Alopecia_Areata	ChrX mCA	0.983427	0.95	0.992847	-0.0167119	0.263148	491	55396	18	1904	MVP	dermatologic
	Alopecia_Areata	ChrX mCA	1.00605	0.99	0.998947	0.0060356	0.432274	61	28617	6	3026	BioVU	dermatologic
	Alopecia_Areata	ChrY mCA	1.15418	0.43	0.631719	0.143386	0.181724					Overall	dermatologic
	Alopecia_Areata	ChrY mCA	1.15418	0.43	0.597568	0.143386	0.181724	611	555183	38	86241	MVP	dermatologic
	Alopecia_Areata	DNMT3A	2.48055	0.024	0.317732	0.908482	0.403389					Overall	dermatologic
	Alopecia_Areata	DNMT3A	3.1463	0.063	0.523156	1.14623	0.617044	30	438569	3	15567	UK Biobank	dermatologic
	Alopecia_Areata	DNMT3A	2.07724	0.17	0.913077	0.731039	0.533078	59	30407	4	1504	MGB Biobank	dermatologic
	Alopecia_Areata	Expanded Autosomal mCA	0.962471	0.91	0.973854	-0.0382515	0.355881	1102	610579	8	9700	MVP	dermatologic
	Alopecia_Areata	Expanded Autosomal mCA	0.962471	0.91	0.971352	-0.0382515	0.355881					Overall	dermatologic
	Alopecia_Areata	Expanded CHIP	2.5225	0.21	0.470887	0.92525	0.741974					Overall	dermatologic
	Alopecia_Areata	Expanded ChrX mCA	0.642632	0.38	0.870172	-0.442182	0.50231					Overall	dermatologic
	Alopecia_Areata	Expanded ChrX mCA	0.642632	0.38	0.99887	-0.442182	0.50231	491	55396	4	752	MVP	dermatologic
	Alopecia_Areata	Expanded ChrY mCA	1.3654	0.13	0.291109	0.311447	0.206307	611	555183	29	62866	MVP	dermatologic
	Alopecia_Areata	Expanded ChrY mCA	1.3654	0.13	0.326543	0.311447	0.206307					Overall	dermatologic
	Alpha-1-antitrypsin_deficiency	Any expanded mCA	0.560804	0.15	0.386192	-0.578384	0.40391					Overall
	Alpha-1-antitrypsin_deficiency	Any expanded mCA	0.560804	0.15	0.355181	-0.578384	0.40391	136	613053	7	71586	MVP
	Alpha-1-antitrypsin_deficiency	Any mCA	0.840064	0.53	0.771647	-0.174277	0.280734					Overall
	Alpha-1-antitrypsin_deficiency	Any mCA	0.840064	0.53	0.728848	-0.174277	0.280734	136	613053	16	103630	MVP
	Alpha-1-antitrypsin_deficiency	Autosomal mCA	0.520307	0.36	0.65678	-0.653336	0.716065					Overall
	Alpha-1-antitrypsin_deficiency	ChrY mCA	0.986142	0.96	0.980479	-0.0139548	0.295961					Overall
	Alpha-1-antitrypsin_deficiency	ChrY mCA	0.986142	0.96	0.977179	-0.0139548	0.295961	118	556761	15	86362	MVP
	Alpha-1-antitrypsin_deficiency	Expanded ChrY mCA	0.646837	0.29	0.484948	-0.435661	0.409174	118	556761	7	62959	MVP
	Alpha-1-antitrypsin_deficiency	Expanded ChrY mCA	0.646837	0.29	0.53636	-0.435661	0.409174					Overall
	Alteration_of_consciousness	Any expanded mCA	0.960047	0.34	0.592127	-0.0407731	0.0423277	6477	595720	731	69745	MVP	mental disorders
	Alteration_of_consciousness	Any expanded mCA	0.991657	0.82	0.928805	-0.00837781	0.0366872					Overall	mental disorders
	Alteration_of_consciousness	Any expanded mCA	0.955169	0.8	0.95155	-0.0458672	0.183379	812	447102	34	12342	UK Biobank	mental disorders
	Alteration_of_consciousness	Any expanded mCA	0.737417	0.28	0.801405	-0.304602	0.284481	369	21412	14	961	MGB Biobank	mental disorders
	Alteration_of_consciousness	Any expanded mCA	1.16389	0.07	0.394958	0.151766	0.0837049	2213	47314	167	2122	BioVU	mental disorders
	Alteration_of_consciousness	Any mCA	0.902063	0.29	0.764397	-0.10307	0.0984048	812	447102	142	65798	UK Biobank	mental disorders
	Alteration_of_consciousness	Any mCA	0.945584	0.12	0.287347	-0.0559526	0.0361249	6477	595720	1053	100957	MVP	mental disorders
	Alteration_of_consciousness	Any mCA	0.871844	0.36	0.916203	-0.137145	0.148367	369	21412	65	3585	MGB Biobank	mental disorders
	Alteration_of_consciousness	Any mCA	0.955466	0.11	0.30465	-0.0455564	0.028311					Overall	mental disorders
	Alteration_of_consciousness	Any mCA	1.00879	0.87	0.980287	0.00875142	0.054827	2213	47314	453	7358	BioVU	mental disorders
	Alteration_of_consciousness	ASXL1	1.39086	0.15	0.476314	0.329925	0.228369					Overall	mental disorders
	Alteration_of_consciousness	ASXL1	1.47283	0.21	0.702121	0.387188	0.310758	569	29097	11	272	MGB Biobank	mental disorders
	Alteration_of_consciousness	ASXL1	1.30043	0.44	0.824371	0.262692	0.336729	769	424782	9	2663	UK Biobank	mental disorders
	Alteration_of_consciousness	Autosomal mCA	1.15003	0.077	0.524053	0.139787	0.0789253	2213	47314	185	2668	BioVU	mental disorders
	Alteration_of_consciousness	Autosomal mCA	0.867483	0.47	0.74982	-0.142159	0.196203	812	447102	27	15299	UK Biobank	mental disorders
	Alteration_of_consciousness	Autosomal mCA	1.06148	0.23	0.530918	0.0596608	0.0499406					Overall	mental disorders
	Alteration_of_consciousness	Autosomal mCA	0.969143	0.9	0.974972	-0.0313433	0.254662	369	21412	17	970	MGB Biobank	mental disorders
	Alteration_of_consciousness	Autosomal mCA	1.02883	0.69	0.882849	0.0284225	0.0708843	6477	595720	213	19474	MVP	mental disorders
	Alteration_of_consciousness	CHIP	1.03105	0.74	0.90454	0.0305764	0.0916423					Overall	mental disorders
	Alteration_of_consciousness	CHIP	0.964144	0.79	0.92063	-0.0365148	0.136035	819	450243	59	28124	UK Biobank	mental disorders
	Alteration_of_consciousness	CHIP	1.09016	0.49	0.943379	0.0863243	0.124003	569	29097	84	2977	MGB Biobank	mental disorders
	Alteration_of_consciousness	ChrX mCA	1.25245	0.25	0.968975	0.225101	0.197662	658	54498	28	1859	MVP	mental disorders
	Alteration_of_consciousness	ChrX mCA	0.973423	0.73	0.970235	-0.0269368	0.0786281					Overall	mental disorders
	Alteration_of_consciousness	ChrX mCA	0.711328	0.3	0.923966	-0.340621	0.33137	176	11650	10	785	MGB Biobank	mental disorders
	Alteration_of_consciousness	ChrX mCA	0.941049	0.53	0.934122	-0.0607601	0.0972105	1108	26859	120	2829	BioVU	mental disorders
	Alteration_of_consciousness	ChrX mCA	0.972737	0.9	0.999371	-0.0276419	0.217049	398	241258	23	12239	UK Biobank	mental disorders
	Alteration_of_consciousness	ChrY mCA	0.925611	0.69	0.971288	-0.077301	0.194999	193	9762	43	2074	MGB Biobank	mental disorders
	Alteration_of_consciousness	ChrY mCA	0.873372	0.27	0.791902	-0.135394	0.122978	414	205844	97	41145	UK Biobank	mental disorders
	Alteration_of_consciousness	ChrY mCA	0.941974	0.49	0.971723	-0.0597777	0.0860891	1105	20455	194	2375	BioVU	mental disorders
	Alteration_of_consciousness	ChrY mCA	0.915093	0.0092	0.0382177	-0.0887299	0.0340887					Overall	mental disorders
	Alteration_of_consciousness	ChrY mCA	0.913473	0.023	0.0701924	-0.0905011	0.03974	5819	541222	861	84211	MVP	mental disorders
	Alteration_of_consciousness	DDR	1.59829	0.051	0.218506	0.468935	0.240414					Overall	mental disorders
	Alteration_of_consciousness	DDR	1.84045	0.14	0.445228	0.61001	0.410441	766	423568	6	1449	UK Biobank	mental disorders
	Alteration_of_consciousness	DDR	1.48476	0.18	0.518623	0.395253	0.296626	569	29097	12	285	MGB Biobank	mental disorders
	Alteration_of_consciousness	DNMT3A	0.778428	0.21	0.735159	-0.250479	0.200064	786	437656	26	15537	UK Biobank	mental disorders
	Alteration_of_consciousness	DNMT3A	0.897302	0.42	0.858683	-0.108362	0.13323					Overall	mental disorders
	Alteration_of_consciousness	DNMT3A	1.0049	0.98	0.990542	0.0048842	0.178591	569	29097	35	1416	MGB Biobank	mental disorders
	Alteration_of_consciousness	Expanded ASXL1	1.36336	0.33	0.622085	0.309954	0.320582					Overall	mental disorders
	Alteration_of_consciousness	Expanded ASXL1	1.62396	0.24	0.632762	0.484867	0.416139	569	29097	6	138	MGB Biobank	mental disorders
	Alteration_of_consciousness	Expanded ASXL1	1.05612	0.91	0.966602	0.0546035	0.5028	764	423453	4	1334	UK Biobank	mental disorders
	Alteration_of_consciousness	Expanded Autosomal mCA	1.11652	0.77	0.897971	0.11022	0.380604	812	447102	7	2968	UK Biobank	mental disorders
	Alteration_of_consciousness	Expanded Autosomal mCA	1.21472	0.096	0.556442	0.194514	0.116703	2213	47314	78	1117	BioVU	mental disorders
	Alteration_of_consciousness	Expanded Autosomal mCA	0.562166	0.32	0.653378	-0.575957	0.582469	369	21412	3	318	MGB Biobank	mental disorders
	Alteration_of_consciousness	Expanded Autosomal mCA	1.15568	0.046	0.188318	0.144691	0.0723986					Overall	mental disorders
	Alteration_of_consciousness	Expanded Autosomal mCA	1.14183	0.17	0.514798	0.132634	0.0964449	6477	595720	112	9437	MVP	mental disorders
	Alteration_of_consciousness	Expanded CHIP	1.26102	0.051	0.193912	0.23192	0.118697					Overall	mental disorders
	Alteration_of_consciousness	Expanded CHIP	1.4041	0.029	0.473202	0.339399	0.155181	569	29097	50	1425	MGB Biobank	mental disorders
	Alteration_of_consciousness	Expanded CHIP	1.08369	0.66	0.829476	0.080374	0.184268	791	434853	31	12734	UK Biobank	mental disorders
	Alteration_of_consciousness	Expanded ChrX mCA	1.20577	0.44	0.888298	0.187117	0.244155					Overall	mental disorders
	Alteration_of_consciousness	Expanded ChrX mCA	1.2482	0.56	0.998327	0.221701	0.379499	1108	26859	7	142	BioVU	mental disorders
	Alteration_of_consciousness	Expanded ChrX mCA	1.17668	0.61	0.99887	0.162693	0.318922	658	54498	10	730	MVP	mental disorders
	Alteration_of_consciousness	Expanded ChrY mCA	1.06027	0.62	0.985312	0.0585273	0.117061	1105	20455	87	917	BioVU	mental disorders
	Alteration_of_consciousness	Expanded ChrY mCA	0.934211	0.75	0.96153	-0.068053	0.210611	414	205844	27	9129	UK Biobank	mental disorders
	Alteration_of_consciousness	Expanded ChrY mCA	0.975038	0.94	0.971008	-0.0252785	0.32278	193	9762	12	622	MGB Biobank	mental disorders
	Alteration_of_consciousness	Expanded ChrY mCA	0.940152	0.13	0.332577	-0.0617141	0.0411974					Overall	mental disorders
	Alteration_of_consciousness	Expanded ChrY mCA	0.922869	0.077	0.198854	-0.0802679	0.0454509	5819	541222	630	61385	MVP	mental disorders
	Alteration_of_consciousness	Expanded DDR	2.1384	0.024	0.0971029	0.760056	0.337318					Overall	mental disorders
	Alteration_of_consciousness	Expanded DDR	2.31061	0.029	0.187668	0.83751	0.383584	569	29097	7	116	MGB Biobank	mental disorders
	Alteration_of_consciousness	Expanded DNMT3A	1.16398	0.38	0.760719	0.151849	0.171241					Overall	mental disorders
	Alteration_of_consciousness	Expanded DNMT3A	1.26827	0.29	0.859632	0.237651	0.22663	569	29097	21	689	MGB Biobank	mental disorders
	Alteration_of_consciousness	Expanded DNMT3A	1.0384	0.89	0.984309	0.0376783	0.261423	775	428657	15	6538	UK Biobank	mental disorders
	Alteration_of_consciousness	Expanded JAK2	4.48421	0.0099	0.028773	1.50056	0.581972					Overall	mental disorders
	Alteration_of_consciousness	Expanded JAK2	4.48421	0.0099	0.0493546	1.50056	0.581972	569	29097	3	28	MGB Biobank	mental disorders
	Alteration_of_consciousness	Expanded Splice	2.30829	0.029	0.0625075	0.836507	0.382184					Overall	mental disorders
	Alteration_of_consciousness	Expanded Splice	3.11058	0.05	0.101948	1.13481	0.579618	763	422536	3	417	UK Biobank	mental disorders
	Alteration_of_consciousness	Expanded Splice	1.83502	0.23	0.432459	0.607053	0.508348	569	29097	4	80	MGB Biobank	mental disorders
	Alteration_of_consciousness	Expanded TET2	1.31926	0.28	0.540812	0.277074	0.255105					Overall	mental disorders
	Alteration_of_consciousness	Expanded TET2	1.56301	0.15	0.619608	0.446616	0.309909	569	29097	11	274	MGB Biobank	mental disorders
	Alteration_of_consciousness	Expanded TET2	0.923811	0.86	0.933003	-0.0792475	0.449281	765	424545	5	2426	UK Biobank	mental disorders
	Alteration_of_consciousness	JAK2	4.1973	0.014	0.0388605	1.43444	0.581984					Overall	mental disorders
	Alteration_of_consciousness	JAK2	4.1973	0.014	0.0590419	1.43444	0.581984	569	29097	3	32	MGB Biobank	mental disorders
	Alteration_of_consciousness	Splice	1.97837	0.034	0.0801104	0.682273	0.322007					Overall	mental disorders
	Alteration_of_consciousness	Splice	1.95847	0.083	0.284946	0.672165	0.387248	569	29097	7	129	MGB Biobank	mental disorders
	Alteration_of_consciousness	Splice	2.02369	0.22	0.349685	0.704923	0.579689	763	422733	3	614	UK Biobank	mental disorders
	Alteration_of_consciousness	TET2	1.43661	0.093	0.544794	0.362286	0.215562	569	29097	24	649	MGB Biobank	mental disorders
	Alteration_of_consciousness	TET2	1.23569	0.23	0.584641	0.211631	0.175868					Overall	mental disorders
	Alteration_of_consciousness	TET2	0.915518	0.77	0.980041	-0.0882648	0.304135	771	427691	11	5572	UK Biobank	mental disorders
	Altered_mental_status	Any expanded mCA	0.947181	0.0025	0.0184521	-0.0542654	0.0179286					Overall	mental disorders
	Altered_mental_status	Any expanded mCA	0.997484	0.97	0.995763	-0.00251926	0.0637584	4884	442706	293	12071	UK Biobank	mental disorders
	Altered_mental_status	Any expanded mCA	1.10376	0.15	0.570071	0.0987248	0.0688563	3502	46170	244	2049	BioVU	mental disorders
	Altered_mental_status	Any expanded mCA	0.991661	0.96	0.988849	-0.00837362	0.1519	694	20800	56	911	MGB Biobank	mental disorders
	Altered_mental_status	Any expanded mCA	0.930287	0.00022	0.00232729	-0.0722623	0.019571	24145	574392	3578	66309	MVP	mental disorders
	Altered_mental_status	Any mCA	0.920796	1.2e-06	1.93103e-05	-0.0825166	0.0170147	24145	574392	4986	96233	MVP	mental disorders
	Altered_mental_status	Any mCA	0.981813	0.61	0.891997	-0.0183545	0.0358915	4884	442706	1160	64713	UK Biobank	mental disorders
	Altered_mental_status	Any mCA	0.94072	2e-05	0.00028089	-0.0611101	0.0143241					Overall	mental disorders
	Altered_mental_status	Any mCA	1.02768	0.53	0.916766	0.0273085	0.0432194	3502	46170	731	7106	BioVU	mental disorders
	Altered_mental_status	Any mCA	0.885042	0.2	0.88991	-0.12212	0.0962765	694	20800	174	3396	MGB Biobank	mental disorders
	Altered_mental_status	ASXL1	1.18927	0.12	0.423042	0.173339	0.111633					Overall	mental disorders
	Altered_mental_status	ASXL1	1.17589	0.22	0.620307	0.162021	0.131562	4474	420791	59	2610	UK Biobank	mental disorders
	Altered_mental_status	ASXL1	1.22439	0.34	0.787446	0.202441	0.210962	988	28386	24	252	MGB Biobank	mental disorders
	Altered_mental_status	Autosomal mCA	1.19346	0.0044	0.105629	0.176859	0.0620291	3502	46170	300	2568	BioVU	mental disorders
	Altered_mental_status	Autosomal mCA	1.03951	0.25	0.610932	0.0387474	0.0334048	24145	574392	979	18577	MVP	mental disorders
	Altered_mental_status	Autosomal mCA	1.21848	0.0021	0.0284803	0.197604	0.0643712	4884	442706	256	15054	UK Biobank	mental disorders
	Altered_mental_status	Autosomal mCA	1.09102	0.00097	0.0114984	0.0871088	0.0263965					Overall	mental disorders
	Altered_mental_status	Autosomal mCA	0.914903	0.58	0.960637	-0.088937	0.162666	694	20800	44	930	MGB Biobank	mental disorders
	Altered_mental_status	CHIP	1.11211	0.032	0.209851	0.106255	0.0496511	4867	445885	452	27704	UK Biobank	mental disorders
	Altered_mental_status	CHIP	1.09169	0.041	0.231127	0.0877302	0.042964					Overall	mental disorders
	Altered_mental_status	CHIP	1.03305	0.7	0.977584	0.032518	0.0857183	988	28386	181	2816	MGB Biobank	mental disorders
	Altered_mental_status	ChrX mCA	0.942053	0.44	0.928054	-0.0596939	0.0777297	1707	26367	188	2771	BioVU	mental disorders
	Altered_mental_status	ChrX mCA	1.01169	0.82	0.979851	0.0116253	0.0500485					Overall	mental disorders
	Altered_mental_status	ChrX mCA	1.20448	0.12	0.968975	0.186048	0.119548	1440	53636	78	1812	MVP	mental disorders
	Altered_mental_status	ChrX mCA	0.808728	0.31	0.926361	-0.212293	0.208971	309	11400	26	749	MGB Biobank	mental disorders
	Altered_mental_status	ChrX mCA	1.04623	0.59	0.965051	0.045189	0.0842617	2028	239485	155	12091	UK Biobank	mental disorders
	Altered_mental_status	ChrY mCA	0.905934	0.023	0.330775	-0.0987887	0.0433647	2856	203221	818	40385	UK Biobank	mental disorders
	Altered_mental_status	ChrY mCA	0.894201	1.2e-09	2.46743e-08	-0.111824	0.0184049	22705	520756	4176	80193	MVP	mental disorders
	Altered_mental_status	ChrY mCA	0.989822	0.88	0.985805	-0.01023	0.0672812	1795	19803	321	2249	BioVU	mental disorders
	Altered_mental_status	ChrY mCA	0.901656	2.1e-10	4.7916e-09	-0.103522	0.0162908					Overall	mental disorders
	Altered_mental_status	ChrY mCA	0.921596	0.52	0.971288	-0.0816485	0.125743	385	9400	117	1954	MGB Biobank	mental disorders
	Altered_mental_status	DDR	1.22235	0.15	0.418723	0.200778	0.140097					Overall	mental disorders
	Altered_mental_status	DDR	1.36414	0.11	0.42042	0.310526	0.195615	988	28386	28	261	MGB Biobank	mental disorders
	Altered_mental_status	DDR	1.08894	0.67	0.914936	0.0852078	0.200737	4440	419609	25	1428	UK Biobank	mental disorders
	Altered_mental_status	DNMT3A	1.10423	0.14	0.648739	0.0991521	0.0663459	4656	433490	241	15309	UK Biobank	mental disorders
	Altered_mental_status	DNMT3A	1.08046	0.18	0.700395	0.0773861	0.0580529					Overall	mental disorders
	Altered_mental_status	DNMT3A	1.0063	0.96	0.988099	0.00628144	0.119915	988	28386	79	1352	MGB Biobank	mental disorders
	Altered_mental_status	Expanded ASXL1	1.2725	0.093	0.32244	0.240985	0.143276					Overall	mental disorders
	Altered_mental_status	Expanded ASXL1	1.2259	0.23	0.585675	0.203677	0.170312	4450	419483	35	1302	UK Biobank	mental disorders
	Altered_mental_status	Expanded ASXL1	1.3928	0.21	0.609124	0.331317	0.265012	988	28386	15	127	MGB Biobank	mental disorders
	Altered_mental_status	Expanded Autosomal mCA	1.38265	0.17	0.484966	0.324003	0.236824	694	20800	19	300	MGB Biobank	mental disorders
	Altered_mental_status	Expanded Autosomal mCA	1.46488	0.0027	0.0215367	0.381775	0.127343	4884	442706	63	2909	UK Biobank	mental disorders
	Altered_mental_status	Expanded Autosomal mCA	1.0844	0.41	0.832805	0.0810312	0.098397	3502	46170	109	1092	BioVU	mental disorders
	Altered_mental_status	Expanded Autosomal mCA	1.11052	0.02	0.140478	0.104826	0.0450752	24145	574392	520	8957	MVP	mental disorders
	Altered_mental_status	Expanded Autosomal mCA	1.14143	0.00059	0.00577402	0.132278	0.0384911					Overall	mental disorders
	Altered_mental_status	Expanded CHIP	1.18467	0.0031	0.0255146	0.169461	0.0573733					Overall	mental disorders
	Altered_mental_status	Expanded CHIP	1.21564	0.0034	0.0272843	0.195269	0.0667309	4654	430696	239	12515	UK Biobank	mental disorders
	Altered_mental_status	Expanded CHIP	1.1011	0.39	0.869056	0.0963105	0.112347	988	28386	95	1342	MGB Biobank	mental disorders
	Altered_mental_status	Expanded ChrX mCA	1.35294	0.061	0.546294	0.30228	0.161625					Overall	mental disorders
	Altered_mental_status	Expanded ChrX mCA	1.59476	0.094	0.813152	0.466722	0.278668	1707	26367	13	136	BioVU	mental disorders
	Altered_mental_status	Expanded ChrX mCA	1.24474	0.27	0.99887	0.218924	0.198404	1440	53636	27	717	MVP	mental disorders
	Altered_mental_status	Expanded ChrY mCA	0.950302	0.6	0.985312	-0.0509756	0.0966949	1795	19803	125	879	BioVU	mental disorders
	Altered_mental_status	Expanded ChrY mCA	0.914133	0.22	0.826687	-0.0897792	0.0729706	2856	203221	230	8916	UK Biobank	mental disorders
	Altered_mental_status	Expanded ChrY mCA	0.910784	1.6e-06	2.79642e-05	-0.093449	0.019481					Overall	mental disorders
	Altered_mental_status	Expanded ChrY mCA	0.908225	3.7e-06	5.38767e-05	-0.0962628	0.0207933	22705	520756	3128	58343	MVP	mental disorders
	Altered_mental_status	Expanded ChrY mCA	0.954301	0.81	0.95874	-0.0467763	0.191255	385	9400	38	590	MGB Biobank	mental disorders
	Altered_mental_status	Expanded DDR	1.43808	0.083	0.229933	0.363309	0.209852					Overall	mental disorders
	Altered_mental_status	Expanded DDR	1.49484	0.19	0.503222	0.40202	0.304961	988	28386	11	107	MGB Biobank	mental disorders
	Altered_mental_status	Expanded DDR	1.38887	0.26	0.544302	0.328492	0.289216	4427	418718	12	537	UK Biobank	mental disorders
	Altered_mental_status	Expanded DNMT3A	1.07992	0.36	0.757425	0.0768855	0.0843949					Overall	mental disorders
	Altered_mental_status	Expanded DNMT3A	1.10844	0.29	0.769948	0.102956	0.0980355	4522	424622	107	6441	UK Biobank	mental disorders
	Altered_mental_status	Expanded DNMT3A	1.00227	0.99	0.996923	0.00226691	0.165857	988	28386	39	663	MGB Biobank	mental disorders
	Altered_mental_status	Expanded JAK2	2.91316	6.7e-05	0.000462435	1.06924	0.268252					Overall	mental disorders
	Altered_mental_status	Expanded JAK2	3.1136	0.00067	0.00324117	1.13578	0.333883	4424	418406	9	225	UK Biobank	mental disorders
	Altered_mental_status	Expanded JAK2	2.58072	0.035	0.116359	0.948069	0.450545	988	28386	5	28	MGB Biobank	mental disorders
	Altered_mental_status	Expanded Splice	1.7629	0.0069	0.0196187	0.566959	0.209897					Overall	mental disorders
	Altered_mental_status	Expanded Splice	1.98598	0.0081	0.0229694	0.68611	0.258956	4430	418585	15	404	UK Biobank	mental disorders
	Altered_mental_status	Expanded Splice	1.40317	0.34	0.546493	0.338734	0.358391	988	28386	8	71	MGB Biobank	mental disorders
	Altered_mental_status	Expanded TET2	1.35166	0.031	0.152933	0.301335	0.139703	4467	420557	52	2376	UK Biobank	mental disorders
	Altered_mental_status	Expanded TET2	1.22681	0.093	0.299204	0.204415	0.121772					Overall	mental disorders
	Altered_mental_status	Expanded TET2	0.902924	0.68	0.948195	-0.102117	0.248449	988	28386	17	254	MGB Biobank	mental disorders
	Altered_mental_status	JAK2	3.18532	4e-06	4.20428e-05	1.15855	0.251366					Overall	mental disorders
	Altered_mental_status	JAK2	3.03251	0.00089	0.00419839	1.10939	0.333871	4424	418413	9	232	UK Biobank	mental disorders
	Altered_mental_status	JAK2	3.39698	0.0014	0.0144044	1.22289	0.381928	988	28386	7	30	MGB Biobank	mental disorders
	Altered_mental_status	Splice	2.16371	0.00012	0.000668741	0.771823	0.201037	4440	418771	25	590	UK Biobank	mental disorders
	Altered_mental_status	Splice	1.80238	0.00046	0.00234855	0.58911	0.168077					Overall	mental disorders
	Altered_mental_status	Splice	1.17922	0.59	0.821668	0.164853	0.306342	988	28386	11	118	MGB Biobank	mental disorders
	Altered_mental_status	TET2	0.926157	0.42	0.765908	-0.0767117	0.0951996					Overall	mental disorders
	Altered_mental_status	TET2	0.847058	0.33	0.805715	-0.165986	0.171815	988	28386	37	619	MGB Biobank	mental disorders
	Altered_mental_status	TET2	0.96352	0.75	0.976944	-0.0371622	0.114359	4493	423675	78	5494	UK Biobank	mental disorders
	Althete_s_foot	Any expanded mCA	0.655032	0.42	0.804405	-0.423071	0.524652	139	447862	4	12376	UK Biobank	infectious diseases
	Althete_s_foot	Any expanded mCA	0.930299	0.75	0.953088	-0.0722495	0.223572	491	50185	22	2332	BioVU	infectious diseases
	Althete_s_foot	Any expanded mCA	1.24347	0.36	0.834692	0.217906	0.237081	332	21315	22	953	MGB Biobank	infectious diseases
	Althete_s_foot	Any expanded mCA	1.02182	0.89	0.960904	0.0215877	0.15536					Overall	infectious diseases
	Althete_s_foot	Any mCA	1.03257	0.72	0.879983	0.0320499	0.0882044					Overall	infectious diseases
	Althete_s_foot	Any mCA	0.951404	0.69	0.941423	-0.0498163	0.126911	491	50185	79	7950	BioVU	infectious diseases
	Althete_s_foot	Any mCA	0.992596	0.97	0.986977	-0.0074317	0.232363	139	447862	26	65934	UK Biobank	infectious diseases
	Althete_s_foot	Any mCA	1.16575	0.29	0.916203	0.153362	0.144448	332	21315	74	3526	MGB Biobank	infectious diseases
	Althete_s_foot	ASXL1	0.801122	0.63	0.851176	-0.221743	0.453717					Overall	infectious diseases
	Althete_s_foot	ASXL1	0.801122	0.63	0.911676	-0.221743	0.453717	526	28881	5	278	MGB Biobank	infectious diseases
	Althete_s_foot	Autosomal mCA	1.10716	0.58	0.876269	0.101802	0.185983	491	50185	32	2913	BioVU	infectious diseases
	Althete_s_foot	Autosomal mCA	0.977121	0.88	0.955825	-0.023145	0.151225					Overall	infectious diseases
	Althete_s_foot	Autosomal mCA	0.814718	0.48	0.949971	-0.204913	0.289983	332	21315	13	978	MGB Biobank	infectious diseases
	Althete_s_foot	Autosomal mCA	0.595037	0.37	0.686491	-0.519132	0.584721	139	447862	3	15330	UK Biobank	infectious diseases
	Althete_s_foot	CHIP	0.824555	0.17	0.511295	-0.192912	0.139768					Overall	infectious diseases
	Althete_s_foot	CHIP	0.539704	0.18	0.548539	-0.616734	0.457417	139	451005	5	28184	UK Biobank	infectious diseases
	Althete_s_foot	CHIP	0.86134	0.31	0.902694	-0.149266	0.146788	526	28881	56	2974	MGB Biobank	infectious diseases
	Althete_s_foot	ChrX mCA	0.999761	1	0.999139	-0.000238535	0.194234					Overall	infectious diseases
	Althete_s_foot	ChrX mCA	1.06081	0.85	0.979235	0.0590346	0.322564	131	11697	11	785	MGB Biobank	infectious diseases
	Althete_s_foot	ChrX mCA	0.966614	0.89	0.99026	-0.033956	0.243285	189	28428	19	3008	BioVU	infectious diseases
	Althete_s_foot	ChrY mCA	0.954818	0.86	0.987794	-0.0462344	0.267193	97	206211	20	41232	UK Biobank	infectious diseases
	Althete_s_foot	ChrY mCA	0.785065	0.22	0.891972	-0.241989	0.196366	302	21757	34	2605	BioVU	infectious diseases
	Althete_s_foot	ChrY mCA	1.0381	0.75	0.86921	0.0373916	0.119182					Overall	infectious diseases
	Althete_s_foot	ChrY mCA	1.36851	0.083	0.922534	0.31372	0.181192	201	9618	54	2010	MGB Biobank	infectious diseases
	Althete_s_foot	DDR	0.588593	0.29	0.609922	-0.530021	0.504727					Overall	infectious diseases
	Althete_s_foot	DDR	0.588593	0.29	0.673704	-0.530021	0.504727	526	28881	4	291	MGB Biobank	infectious diseases
	Althete_s_foot	DNMT3A	0.816733	0.69	0.957809	-0.202443	0.509194	138	438383	4	15562	UK Biobank	infectious diseases
	Althete_s_foot	DNMT3A	0.963517	0.84	0.96715	-0.0371656	0.179753					Overall	infectious diseases
	Althete_s_foot	DNMT3A	0.986456	0.94	0.988099	-0.0136367	0.192122	526	28881	30	1404	MGB Biobank	infectious diseases
	Althete_s_foot	Expanded ASXL1	0.663771	0.56	0.839445	-0.409818	0.711501					Overall	infectious diseases
	Althete_s_foot	Expanded Autosomal mCA	1.0232	0.93	0.972757	0.0229391	0.24707					Overall	infectious diseases
	Althete_s_foot	Expanded Autosomal mCA	0.814433	0.69	0.875102	-0.205263	0.507331	332	21315	4	322	MGB Biobank	infectious diseases
	Althete_s_foot	Expanded Autosomal mCA	1.09844	0.74	0.949339	0.0938886	0.282883	491	50185	13	1213	BioVU	infectious diseases
	Althete_s_foot	Expanded CHIP	0.802517	0.27	0.537096	-0.220002	0.198064					Overall	infectious diseases
	Althete_s_foot	Expanded CHIP	0.711772	0.56	0.769562	-0.339997	0.586225	137	435584	3	12763	UK Biobank	infectious diseases
	Althete_s_foot	Expanded CHIP	0.815022	0.33	0.852087	-0.20454	0.210439	526	28881	25	1438	MGB Biobank	infectious diseases
	Althete_s_foot	Expanded ChrY mCA	1.63082	0.076	0.935628	0.489081	0.27609	201	9618	18	611	MGB Biobank	infectious diseases
	Althete_s_foot	Expanded ChrY mCA	1.07675	0.73	0.871293	0.0739502	0.216039					Overall	infectious diseases
	Althete_s_foot	Expanded ChrY mCA	0.558967	0.094	0.862807	-0.581665	0.346962	302	21757	9	1026	BioVU	infectious diseases
	Althete_s_foot	Expanded DDR	0.717569	0.64	0.801547	-0.331886	0.710301					Overall	infectious diseases
	Althete_s_foot	Expanded DNMT3A	0.742449	0.33	0.859632	-0.297802	0.308026	526	28881	11	689	MGB Biobank	infectious diseases
	Althete_s_foot	Expanded DNMT3A	0.86053	0.58	0.880968	-0.150207	0.272658					Overall	infectious diseases
	Althete_s_foot	Expanded DNMT3A	1.46823	0.51	0.884182	0.38406	0.586044	137	429372	3	6551	UK Biobank	infectious diseases
	Althete_s_foot	Expanded TET2	0.984315	0.97	0.982776	-0.0158098	0.414555					Overall	infectious diseases
	Althete_s_foot	Expanded TET2	0.984315	0.97	0.993518	-0.0158098	0.414555	526	28881	6	272	MGB Biobank	infectious diseases
	Althete_s_foot	Splice	1.11191	0.86	0.90005	0.106075	0.584714					Overall	infectious diseases
	Althete_s_foot	Splice	1.11191	0.86	0.945098	0.106075	0.584714	526	28881	3	134	MGB Biobank	infectious diseases
	Althete_s_foot	TET2	0.566976	0.12	0.432329	-0.567439	0.360651					Overall	infectious diseases
	Althete_s_foot	TET2	0.566976	0.12	0.597969	-0.567439	0.360651	526	28881	8	652	MGB Biobank	infectious diseases
	Althete's_foot	Any expanded mCA	0.945188	0.023	0.0963371	-0.0563712	0.0247158	20636	546305	2106	64088	MVP
	Althete's_foot	Any expanded mCA	0.945188	0.023	0.102582	-0.0563712	0.0247158					Overall
	Althete's_foot	Any mCA	0.939652	0.0027	0.0190674	-0.0622461	0.0207609					Overall
	Althete's_foot	Any mCA	0.939652	0.0027	0.015886	-0.0622461	0.0207609	20636	546305	3124	92769	MVP
	Althete's_foot	Autosomal mCA	0.973451	0.52	0.782437	-0.0269082	0.0414646					Overall
	Althete's_foot	Autosomal mCA	0.973451	0.52	0.806307	-0.0269082	0.0414646	20636	546305	618	17906	MVP
	Althete's_foot	ChrX mCA	0.717365	0.065	0.964739	-0.33217	0.179884	1243	52600	32	1825	MVP
	Althete's_foot	ChrX mCA	0.717365	0.065	0.713836	-0.33217	0.179884					Overall
	Althete's_foot	ChrY mCA	0.937269	0.0042	0.0199201	-0.0647846	0.0226224					Overall
	Althete's_foot	ChrY mCA	0.937269	0.0042	0.0172459	-0.0647846	0.0226224	19393	493705	2608	77279	MVP
	Althete's_foot	Expanded Autosomal mCA	0.966446	0.57	0.792383	-0.03413	0.0597776					Overall
	Althete's_foot	Expanded Autosomal mCA	0.966446	0.57	0.835305	-0.03413	0.0597776	20636	546305	291	8656	MVP
	Althete's_foot	Expanded ChrX mCA	0.585759	0.092	0.936684	-0.534847	0.317662	1243	52600	10	718	MVP
	Althete's_foot	Expanded ChrX mCA	0.585759	0.092	0.636846	-0.534847	0.317662					Overall
	Althete's_foot	Expanded ChrY mCA	0.949857	0.05	0.14603	-0.0514443	0.0262548	19393	493705	1858	56377	MVP
	Althete's_foot	Expanded ChrY mCA	0.949857	0.05	0.166844	-0.0514443	0.0262548					Overall
	Alzheimer_s_disease	Any expanded mCA	0.920748	0.78	0.970144	-0.0825685	0.28952	157	22204	16	1001	MGB Biobank	mental disorders
	Alzheimer_s_disease	Any expanded mCA	1.26842	0.095	0.440578	0.237769	0.142476	493	50274	61	2283	BioVU	mental disorders
	Alzheimer_s_disease	Any expanded mCA	0.949534	0.63	0.895407	-0.0517837	0.109041	1839	446232	99	12284	UK Biobank	mental disorders
	Alzheimer_s_disease	Any expanded mCA	1.04484	0.6	0.816884	0.0438601	0.0829602					Overall	mental disorders
	Alzheimer_s_disease	Any mCA	1.2196	0.041	0.59475	0.198525	0.0973502	493	50274	167	7828	BioVU	mental disorders
	Alzheimer_s_disease	Any mCA	0.95734	0.81	0.997385	-0.0435971	0.177922	157	22204	59	3687	MGB Biobank	mental disorders
	Alzheimer_s_disease	Any mCA	0.962081	0.51	0.841074	-0.0386564	0.0580926	1839	446232	437	65534	UK Biobank	mental disorders
	Alzheimer_s_disease	Any mCA	1.0189	0.7	0.873424	0.0187256	0.0480334					Overall	mental disorders
	Alzheimer_s_disease	ASXL1	0.849199	0.52	0.812378	-0.163461	0.251732					Overall	mental disorders
	Alzheimer_s_disease	ASXL1	0.849199	0.52	0.864525	-0.163461	0.251732	1692	424002	16	2658	UK Biobank	mental disorders
	Alzheimer_s_disease	Autosomal mCA	1.04373	0.62	0.840831	0.042797	0.0851478					Overall	mental disorders
	Alzheimer_s_disease	Autosomal mCA	1.13656	0.65	0.960637	0.128008	0.285702	157	22204	15	1001	MGB Biobank	mental disorders
	Alzheimer_s_disease	Autosomal mCA	1.004	0.97	0.993014	0.00399486	0.110014	1839	446232	87	15247	UK Biobank	mental disorders
	Alzheimer_s_disease	Autosomal mCA	1.09748	0.54	0.85294	0.0930133	0.152402	493	50274	51	2877	BioVU	mental disorders
	Alzheimer_s_disease	CHIP	1.03799	0.6	0.850985	0.0372816	0.0710175					Overall	mental disorders
	Alzheimer_s_disease	CHIP	1.02837	0.73	0.897356	0.0279707	0.0798642	1850	449366	174	28022	UK Biobank	mental disorders
	Alzheimer_s_disease	CHIP	1.07515	0.64	0.971189	0.0724625	0.155242	235	30261	58	3106	MGB Biobank	mental disorders
	Alzheimer_s_disease	ChrX mCA	0.945982	0.57	0.948691	-0.0555315	0.0967659					Overall	mental disorders
	Alzheimer_s_disease	ChrX mCA	1.18747	0.29	0.870189	0.171824	0.161442	268	28326	47	2966	BioVU	mental disorders
	Alzheimer_s_disease	ChrX mCA	0.903636	0.79	0.962445	-0.101328	0.385216	61	12043	8	802	MGB Biobank	mental disorders
	Alzheimer_s_disease	ChrX mCA	0.825363	0.13	0.762311	-0.191932	0.127319	936	240778	67	12197	UK Biobank	mental disorders
	Alzheimer_s_disease	ChrY mCA	1.31409	0.062	0.744141	0.273144	0.14651	225	21948	80	2547	BioVU	mental disorders
	Alzheimer_s_disease	ChrY mCA	1.02755	0.9	0.99925	0.0271773	0.222993	96	10161	44	2134	MGB Biobank	mental disorders
	Alzheimer_s_disease	ChrY mCA	1.06461	0.31	0.51895	0.0626073	0.0623012					Overall	mental disorders
	Alzheimer_s_disease	ChrY mCA	1.01508	0.84	0.981971	0.0149701	0.072369	903	205454	308	40954	UK Biobank	mental disorders
	Alzheimer_s_disease	DDR	0.811255	0.46	0.721318	-0.209173	0.280239					Overall	mental disorders
	Alzheimer_s_disease	DDR	0.70465	0.44	0.783502	-0.350053	0.457404	235	30261	5	305	MGB Biobank	mental disorders
	Alzheimer_s_disease	DDR	0.882928	0.73	0.928325	-0.124512	0.354581	1684	422792	8	1448	UK Biobank	mental disorders
	Alzheimer_s_disease	DNMT3A	1.22762	0.019	0.298454	0.20508	0.0876788					Overall	mental disorders
	Alzheimer_s_disease	DNMT3A	1.19769	0.066	0.530278	0.180391	0.0981788	1787	436803	111	15459	UK Biobank	mental disorders
	Alzheimer_s_disease	DNMT3A	1.35302	0.12	0.885497	0.302337	0.194863	235	30261	32	1471	MGB Biobank	mental disorders
	Alzheimer_s_disease	Expanded ASXL1	0.956956	0.89	0.966602	-0.0439975	0.317851	1686	422672	10	1328	UK Biobank	mental disorders
	Alzheimer_s_disease	Expanded ASXL1	0.956956	0.89	0.970586	-0.0439975	0.317851					Overall	mental disorders
	Alzheimer_s_disease	Expanded Autosomal mCA	0.773412	0.66	0.867973	-0.256944	0.590556	157	22204	3	332	MGB Biobank	mental disorders
	Alzheimer_s_disease	Expanded Autosomal mCA	0.859946	0.56	0.900004	-0.150886	0.257584	493	50274	16	1205	BioVU	mental disorders
	Alzheimer_s_disease	Expanded Autosomal mCA	1.24361	0.31	0.585721	0.218021	0.215224	1839	446232	22	2953	UK Biobank	mental disorders
	Alzheimer_s_disease	Expanded Autosomal mCA	1.04384	0.79	0.90788	0.0429037	0.159056					Overall	mental disorders
	Alzheimer_s_disease	Expanded CHIP	0.888932	0.32	0.60788	-0.117735	0.119037	1750	434039	74	12695	UK Biobank	mental disorders
	Alzheimer_s_disease	Expanded CHIP	1.3211	0.13	0.692507	0.278461	0.184699	235	30261	38	1487	MGB Biobank	mental disorders
	Alzheimer_s_disease	Expanded CHIP	0.998539	0.99	0.996718	-0.00146223	0.100057					Overall	mental disorders
	Alzheimer_s_disease	Expanded ChrX mCA	2.82886	0.04	0.46358	1.03987	0.505816					Overall	mental disorders
	Alzheimer_s_disease	Expanded ChrX mCA	2.82886	0.04	0.609594	1.03987	0.505816	268	28326	4	151	BioVU	mental disorders
	Alzheimer_s_disease	Expanded ChrY mCA	1.08119	0.43	0.652035	0.078064	0.0982667					Overall	mental disorders
	Alzheimer_s_disease	Expanded ChrY mCA	0.924887	0.53	0.928472	-0.0780832	0.125681	903	205454	77	9084	UK Biobank	mental disorders
	Alzheimer_s_disease	Expanded ChrY mCA	0.946136	0.87	0.963787	-0.0553693	0.329543	96	10161	13	649	MGB Biobank	mental disorders
	Alzheimer_s_disease	Expanded ChrY mCA	1.54665	0.015	0.561442	0.436091	0.179482	225	21948	41	987	BioVU	mental disorders
	Alzheimer_s_disease	Expanded DDR	1.18743	0.77	0.874162	0.17179	0.584817					Overall	mental disorders
	Alzheimer_s_disease	Expanded DDR	1.18743	0.77	0.932965	0.17179	0.584817	235	30261	3	126	MGB Biobank	mental disorders
	Alzheimer_s_disease	Expanded DNMT3A	1.30421	0.032	0.261997	0.265596	0.123568					Overall	mental disorders
	Alzheimer_s_disease	Expanded DNMT3A	1.77045	0.013	0.446866	0.571234	0.229715	235	30261	22	711	MGB Biobank	mental disorders
	Alzheimer_s_disease	Expanded DNMT3A	1.1516	0.34	0.799357	0.141148	0.146582	1724	427851	48	6507	UK Biobank	mental disorders
	Alzheimer_s_disease	Expanded JAK2	2.89011	0.018	0.0478506	1.06129	0.449317					Overall	mental disorders
	Alzheimer_s_disease	Expanded JAK2	2.38135	0.13	0.234448	0.86767	0.578209	1679	421576	3	232	UK Biobank	mental disorders
	Alzheimer_s_disease	Expanded Splice	1.09242	0.88	0.932725	0.0883971	0.591168	235	30261	3	90	MGB Biobank	mental disorders
	Alzheimer_s_disease	Expanded Splice	0.943037	0.92	0.947741	-0.0586498	0.578191	1679	421761	3	417	UK Biobank	mental disorders
	Alzheimer_s_disease	Expanded Splice	1.01333	0.97	0.977793	0.013242	0.413355					Overall	mental disorders
	Alzheimer_s_disease	Expanded TET2	0.455679	0.027	0.138822	-0.785966	0.354528	1684	423768	8	2424	UK Biobank	mental disorders
	Alzheimer_s_disease	Expanded TET2	0.852909	0.51	0.714111	-0.159102	0.242113					Overall	mental disorders
	Alzheimer_s_disease	Expanded TET2	1.47515	0.24	0.726061	0.388763	0.331436	235	30261	10	285	MGB Biobank	mental disorders
	Alzheimer_s_disease	JAK2	2.74022	0.025	0.0630852	1.00804	0.449354					Overall	mental disorders
	Alzheimer_s_disease	JAK2	2.32697	0.14	0.250391	0.844565	0.578193	1679	421583	3	239	UK Biobank	mental disorders
	Alzheimer_s_disease	Splice	0.774295	0.5	0.632765	-0.255803	0.38137					Overall	mental disorders
	Alzheimer_s_disease	Splice	0.804276	0.66	0.758893	-0.217813	0.501049	1680	421957	4	613	UK Biobank	mental disorders
	Alzheimer_s_disease	Splice	0.734825	0.6	0.824046	-0.308123	0.588005	235	30261	3	146	MGB Biobank	mental disorders
	Alzheimer_s_disease	TET2	0.708331	0.087	0.409232	-0.344843	0.2016	1701	426902	25	5558	UK Biobank	mental disorders
	Alzheimer_s_disease	TET2	0.830671	0.25	0.613532	-0.185522	0.160788					Overall	mental disorders
	Alzheimer_s_disease	TET2	1.09744	0.73	0.96658	0.0929789	0.266542	235	30261	16	675	MGB Biobank	mental disorders
	Alzheimer's_disease	Any expanded mCA	1.00756	0.83	0.930613	0.00753451	0.0341888					Overall
	Alzheimer's_disease	Any expanded mCA	1.00756	0.83	0.913378	0.00753451	0.0341888	5401	605162	1311	69568	MVP
	Alzheimer's_disease	Any mCA	1.03678	0.24	0.453719	0.0361214	0.0304533	5401	605162	1788	100925	MVP
	Alzheimer's_disease	Any mCA	1.03678	0.24	0.495165	0.0361214	0.0304533					Overall
	Alzheimer's_disease	Autosomal mCA	1.14502	0.02	0.148445	0.135423	0.0582436	5401	605162	334	19546	MVP
	Alzheimer's_disease	Autosomal mCA	1.14502	0.02	0.109244	0.135423	0.0582436					Overall
	Alzheimer's_disease	ChrX mCA	1.07641	0.78	0.992847	0.0736353	0.267171	181	56037	16	1910	MVP
	Alzheimer's_disease	ChrX mCA	1.07641	0.78	0.976342	0.0736353	0.267171					Overall
	Alzheimer's_disease	ChrY mCA	1.00757	0.82	0.902612	0.00753948	0.0322323					Overall
	Alzheimer's_disease	ChrY mCA	1.00757	0.82	0.884581	0.00753948	0.0322323	5220	549125	1541	84023	MVP
	Alzheimer's_disease	Expanded Autosomal mCA	1.129	0.12	0.350428	0.121336	0.0779424					Overall
	Alzheimer's_disease	Expanded Autosomal mCA	1.129	0.12	0.433115	0.121336	0.0779424	5401	605162	178	9451	MVP
	Alzheimer's_disease	Expanded ChrX mCA	1.47983	0.39	0.99887	0.391927	0.456491	181	56037	5	751	MVP
	Alzheimer's_disease	Expanded ChrX mCA	1.47983	0.39	0.870172	0.391927	0.456491					Overall
	Alzheimer's_disease	Expanded ChrY mCA	0.985027	0.67	0.811723	-0.015086	0.0357933	5220	549125	1168	61155	MVP
	Alzheimer's_disease	Expanded ChrY mCA	0.985027	0.67	0.835667	-0.015086	0.0357933					Overall
	Amblyopia	Any expanded mCA	1.86532	0.085	0.428901	0.623434	0.362005	119	50734	9	2360	BioVU	sense organs
	Amblyopia	Any expanded mCA	1.00772	0.89	0.960904	0.00769244	0.0562234					Overall	sense organs
	Amblyopia	Any expanded mCA	0.860956	0.35	0.765727	-0.149712	0.160464	1135	446801	44	12335	UK Biobank	sense organs
	Amblyopia	Any expanded mCA	1.01302	0.83	0.918114	0.0129335	0.0608715	3152	600772	347	69953	MVP	sense organs
	Amblyopia	Any mCA	1.04769	0.36	0.593414	0.0465895	0.0506323	3152	600772	535	101327	MVP	sense organs
	Amblyopia	Any mCA	0.93967	0.44	0.817722	-0.0622266	0.0799185	1135	446801	218	65722	UK Biobank	sense organs
	Amblyopia	Any mCA	1.02482	0.56	0.792843	0.0245195	0.0421409					Overall	sense organs
	Amblyopia	Any mCA	1.3861	0.19	0.82417	0.326495	0.246424	119	50734	22	8049	BioVU	sense organs
	Amblyopia	ASXL1	0.600487	0.21	0.559187	-0.510014	0.410053					Overall	sense organs
	Amblyopia	ASXL1	0.600487	0.21	0.616093	-0.510014	0.410053	1070	424501	6	2667	UK Biobank	sense organs
	Amblyopia	Autosomal mCA	0.976622	0.82	0.937907	-0.0236556	0.105479	3152	600772	97	19592	MVP	sense organs
	Amblyopia	Autosomal mCA	1.03298	0.7	0.874999	0.0324492	0.0830276					Overall	sense organs
	Amblyopia	Autosomal mCA	1.9428	0.042	0.398184	0.664129	0.326174	119	50734	11	2950	BioVU	sense organs
	Amblyopia	Autosomal mCA	1.01299	0.93	0.98077	0.0129075	0.147793	1135	446801	48	15281	UK Biobank	sense organs
	Amblyopia	CHIP	3.14209	0.12	0.727869	1.14489	0.73576	11	30510	3	3179	MGB Biobank	sense organs
	Amblyopia	CHIP	1.08234	0.45	0.758534	0.0791242	0.104507					Overall	sense organs
	Amblyopia	CHIP	1.05885	0.59	0.830599	0.0571796	0.105577	1163	449923	99	28089	UK Biobank	sense organs
	Amblyopia	ChrX mCA	1.1034	0.74	0.992847	0.0983935	0.296491	316	55131	13	1885	MVP	sense organs
	Amblyopia	ChrX mCA	1.08573	0.52	0.940077	0.0822517	0.127018					Overall	sense organs
	Amblyopia	ChrX mCA	0.977707	0.96	0.998947	-0.0225455	0.401784	65	28589	7	3020	BioVU	sense organs
	Amblyopia	ChrX mCA	1.09717	0.54	0.963912	0.0927341	0.150054	624	241016	49	12205	UK Biobank	sense organs
	Amblyopia	ChrY mCA	0.887382	0.26	0.789466	-0.119479	0.105399	511	205785	133	41114	UK Biobank	sense organs
	Amblyopia	ChrY mCA	1.05748	0.31	0.486973	0.0558893	0.0551248	2836	545641	447	84461	MVP	sense organs
	Amblyopia	ChrY mCA	1.01966	0.69	0.824438	0.0194736	0.0486505					Overall	sense organs
	Amblyopia	ChrY mCA	1.18972	0.75	0.971723	0.173716	0.542417	54	22145	5	2664	BioVU	sense organs
	Amblyopia	DDR	0.79878	0.65	0.851131	-0.22467	0.501199					Overall	sense organs
	Amblyopia	DDR	0.79878	0.65	0.906067	-0.22467	0.501199	1068	423286	4	1452	UK Biobank	sense organs
	Amblyopia	DNMT3A	1.08662	0.55	0.902513	0.0830756	0.138017					Overall	sense organs
	Amblyopia	DNMT3A	1.04107	0.77	0.968563	0.0402495	0.139881	1118	437344	54	15510	UK Biobank	sense organs
	Amblyopia	Expanded ASXL1	0.735001	0.54	0.820346	-0.307883	0.50178					Overall	sense organs
	Amblyopia	Expanded ASXL1	0.735001	0.54	0.848061	-0.307883	0.50178	1068	423167	4	1333	UK Biobank	sense organs
	Amblyopia	Expanded Autosomal mCA	1.09314	0.54	0.812794	0.089055	0.143948	3152	600772	50	9487	MVP	sense organs
	Amblyopia	Expanded Autosomal mCA	0.624822	0.25	0.533701	-0.470288	0.40992	1135	446801	6	2970	UK Biobank	sense organs
	Amblyopia	Expanded Autosomal mCA	2.36268	0.043	0.410742	0.859796	0.425576	119	50734	6	1225	BioVU	sense organs
	Amblyopia	Expanded Autosomal mCA	1.11023	0.42	0.692682	0.104571	0.129388					Overall	sense organs
	Amblyopia	Expanded CHIP	1.12266	0.43	0.686044	0.115701	0.145953					Overall	sense organs
	Amblyopia	Expanded CHIP	1.07649	0.62	0.803308	0.0737086	0.148134	1112	434550	48	12716	UK Biobank	sense organs
	Amblyopia	Expanded ChrX mCA	0.723033	0.58	0.99887	-0.3243	0.580539	316	55131	3	739	MVP	sense organs
	Amblyopia	Expanded ChrX mCA	0.723033	0.58	0.949486	-0.3243	0.580539					Overall	sense organs
	Amblyopia	Expanded ChrY mCA	1.00985	0.87	0.947091	0.00979753	0.0608064					Overall	sense organs
	Amblyopia	Expanded ChrY mCA	1.01164	0.86	0.9205	0.0115744	0.0649142	2836	545641	304	61537	MVP	sense organs
	Amblyopia	Expanded ChrY mCA	0.995491	0.98	0.998415	-0.00451951	0.178433	511	205785	38	9120	UK Biobank	sense organs
	Amblyopia	Expanded DDR	1.6091	0.41	0.635479	0.475674	0.578466					Overall	sense organs
	Amblyopia	Expanded DDR	1.6091	0.41	0.688514	0.475674	0.578466	1067	422381	3	547	UK Biobank	sense organs
	Amblyopia	Expanded DNMT3A	0.964403	0.87	0.974857	-0.0362456	0.21577					Overall	sense organs
	Amblyopia	Expanded DNMT3A	0.964403	0.87	0.984309	-0.0362456	0.21577	1086	428364	22	6530	UK Biobank	sense organs
	Amblyopia	Expanded TET2	1.34205	0.31	0.573318	0.294197	0.290717					Overall	sense organs
	Amblyopia	Expanded TET2	1.34205	0.31	0.588423	0.294197	0.290717	1076	424254	12	2420	UK Biobank	sense organs
	Amblyopia	Splice	0.867261	0.84	0.890414	-0.142415	0.708351					Overall	sense organs
	Amblyopia	TET2	1.16569	0.48	0.806842	0.153312	0.215697					Overall	sense organs
	Amblyopia	TET2	1.16569	0.48	0.852913	0.153312	0.215697	1086	427395	22	5561	UK Biobank	sense organs
	Amyloidosis	Any expanded mCA	1.04086	0.7	0.865449	0.0400462	0.104545					Overall	endocrine/metabolic
	Amyloidosis	Any expanded mCA	0.910833	0.45	0.690438	-0.0933953	0.123489	634	612338	88	71453	MVP	endocrine/metabolic
	Amyloidosis	Any expanded mCA	0.651344	0.38	0.839814	-0.428717	0.48505	105	22225	5	1007	MGB Biobank	endocrine/metabolic
	Amyloidosis	Any expanded mCA	0.834594	0.73	0.950309	-0.18081	0.525882	87	50895	4	2366	BioVU	endocrine/metabolic
	Amyloidosis	Any expanded mCA	1.97268	0.0039	0.0556236	0.679394	0.235363	280	447780	23	12361	UK Biobank	endocrine/metabolic
	Amyloidosis	Any mCA	1.31558	0.29	0.872264	0.274279	0.261061	87	50895	21	8063	BioVU	endocrine/metabolic
	Amyloidosis	Any mCA	0.880063	0.23	0.448788	-0.127762	0.106928	634	612338	123	103471	MVP	endocrine/metabolic
	Amyloidosis	Any mCA	1.12116	0.62	0.985936	0.114368	0.230843	105	22225	31	3707	MGB Biobank	endocrine/metabolic
	Amyloidosis	Any mCA	1.07342	0.36	0.626656	0.0708478	0.0767588					Overall	endocrine/metabolic
	Amyloidosis	Any mCA	1.41731	0.015	0.180293	0.348759	0.143113	280	447780	78	65894	UK Biobank	endocrine/metabolic
	Amyloidosis	ASXL1	2.38968	0.063	0.313787	0.871159	0.468954					Overall	endocrine/metabolic
	Amyloidosis	ASXL1	2.38968	0.063	0.450584	0.871159	0.468954	131	30336	5	287	MGB Biobank	endocrine/metabolic
	Amyloidosis	Autosomal mCA	0.94559	0.91	0.969482	-0.055946	0.469516	87	50895	5	2958	BioVU	endocrine/metabolic
	Amyloidosis	Autosomal mCA	1.81529	0.0088	0.0820692	0.596244	0.22772	280	447780	21	15313	UK Biobank	endocrine/metabolic
	Amyloidosis	Autosomal mCA	1.29151	0.48	0.949971	0.255812	0.363797	105	22225	9	1006	MGB Biobank	endocrine/metabolic
	Amyloidosis	Autosomal mCA	0.91654	0.69	0.882849	-0.0871501	0.216249	634	612338	23	20007	MVP	endocrine/metabolic
	Amyloidosis	Autosomal mCA	1.23916	0.12	0.354369	0.214431	0.137672					Overall	endocrine/metabolic
	Amyloidosis	CHIP	0.865425	0.54	0.817901	-0.144535	0.233046	277	450928	20	28176	UK Biobank	endocrine/metabolic
	Amyloidosis	CHIP	0.977052	0.89	0.95552	-0.0232159	0.161408					Overall	endocrine/metabolic
	Amyloidosis	CHIP	1.09268	0.69	0.974082	0.0886345	0.223767	131	30336	27	3135	MGB Biobank	endocrine/metabolic
	Amyloidosis	ChrX mCA	1.87697	0.02	0.409438	0.629658	0.270808	128	241579	16	12248	UK Biobank	endocrine/metabolic
	Amyloidosis	ChrX mCA	1.18574	0.72	0.963062	0.170367	0.481193	40	28682	5	3033	BioVU	endocrine/metabolic
	Amyloidosis	ChrX mCA	1.44853	0.075	0.751171	0.370546	0.207935					Overall	endocrine/metabolic
	Amyloidosis	ChrX mCA	0.864805	0.74	0.94602	-0.145251	0.439636	56	12040	6	804	MGB Biobank	endocrine/metabolic
	Amyloidosis	ChrY mCA	0.891949	0.32	0.494124	-0.114346	0.1148	605	556072	105	86228	MVP	endocrine/metabolic
	Amyloidosis	ChrY mCA	1.28226	0.45	0.971288	0.248621	0.326431	49	10185	19	2153	MGB Biobank	endocrine/metabolic
	Amyloidosis	ChrY mCA	1.28766	0.16	0.673652	0.252829	0.179534	152	206201	52	41212	UK Biobank	endocrine/metabolic
	Amyloidosis	ChrY mCA	1.02444	0.79	0.885814	0.0241479	0.090036					Overall	endocrine/metabolic
	Amyloidosis	ChrY mCA	1.23245	0.58	0.971723	0.209008	0.376054	47	22213	11	2657	BioVU	endocrine/metabolic
	Amyloidosis	DDR	1.11122	0.86	0.942106	0.105461	0.59173					Overall	endocrine/metabolic
	Amyloidosis	DDR	1.11122	0.86	0.962455	0.105461	0.59173	131	30336	3	307	MGB Biobank	endocrine/metabolic
	Amyloidosis	DNMT3A	0.716412	0.33	0.84191	-0.3335	0.339755	266	438312	9	15560	UK Biobank	endocrine/metabolic
	Amyloidosis	DNMT3A	0.830151	0.43	0.860212	-0.186147	0.233685					Overall	endocrine/metabolic
	Amyloidosis	DNMT3A	0.94757	0.87	0.98763	-0.0538544	0.321925	131	30336	11	1485	MGB Biobank	endocrine/metabolic
	Amyloidosis	Expanded Autosomal mCA	3.22056	0.0024	0.0205634	1.16955	0.386053	280	447780	7	2969	UK Biobank	endocrine/metabolic
	Amyloidosis	Expanded Autosomal mCA	1.46559	0.08	0.269517	0.382261	0.218123					Overall	endocrine/metabolic
	Amyloidosis	Expanded Autosomal mCA	1.02672	0.93	0.976813	0.0263708	0.284183	634	612338	13	9698	MVP	endocrine/metabolic
	Amyloidosis	Expanded CHIP	1.19376	0.38	0.649613	0.17711	0.202817					Overall	endocrine/metabolic
	Amyloidosis	Expanded CHIP	1.29344	0.35	0.860305	0.257308	0.278086	131	30336	16	1509	MGB Biobank	endocrine/metabolic
	Amyloidosis	Expanded CHIP	1.08978	0.77	0.899092	0.085972	0.296448	269	435509	12	12757	UK Biobank	endocrine/metabolic
	Amyloidosis	Expanded ChrY mCA	0.991703	0.94	0.972731	-0.00833111	0.114928					Overall	endocrine/metabolic
	Amyloidosis	Expanded ChrY mCA	1.69245	0.066	0.560437	0.526178	0.286564	152	206201	16	9146	UK Biobank	endocrine/metabolic
	Amyloidosis	Expanded ChrY mCA	0.904453	0.44	0.637387	-0.100425	0.131157	605	556072	77	62846	MVP	endocrine/metabolic
	Amyloidosis	Expanded ChrY mCA	1.03221	0.95	0.979844	0.0317044	0.529375	49	10185	5	654	MGB Biobank	endocrine/metabolic
	Amyloidosis	Expanded DNMT3A	0.714539	0.35	0.754248	-0.336117	0.361873					Overall	endocrine/metabolic
	Amyloidosis	Expanded DNMT3A	0.547307	0.3	0.774382	-0.602745	0.58125	260	429304	3	6552	UK Biobank	endocrine/metabolic
	Amyloidosis	Expanded DNMT3A	0.845894	0.72	0.950032	-0.167361	0.462423	131	30336	5	728	MGB Biobank	endocrine/metabolic
	Amyloidosis	Expanded Splice	4.87385	0.026	0.057682	1.58388	0.711954					Overall	endocrine/metabolic
	Amyloidosis	Expanded TET2	2.48677	0.0022	0.0268427	0.910986	0.297866					Overall	endocrine/metabolic
	Amyloidosis	Expanded TET2	2.64586	0.019	0.107894	0.972995	0.414224	263	425178	6	2426	UK Biobank	endocrine/metabolic
	Amyloidosis	Expanded TET2	2.32702	0.049	0.414239	0.844586	0.428636	131	30336	6	290	MGB Biobank	endocrine/metabolic
	Amyloidosis	Splice	3.15225	0.11	0.199627	1.14812	0.712108					Overall	endocrine/metabolic
	Amyloidosis	TET2	1.43637	0.18	0.517012	0.362122	0.267327					Overall	endocrine/metabolic
	Amyloidosis	TET2	1.68108	0.15	0.546568	0.519436	0.359762	265	428328	8	5576	UK Biobank	endocrine/metabolic
	Amyloidosis	TET2	1.18314	0.67	0.956986	0.168175	0.399461	131	30336	7	685	MGB Biobank	endocrine/metabolic
	Amyotrophic_Lateral_Sclerosis	Any expanded mCA	0.990995	0.95	0.978683	-0.00904592	0.148345	478	612258	59	71463	MVP
	Amyotrophic_Lateral_Sclerosis	Any expanded mCA	0.990995	0.95	0.982808	-0.00904592	0.148345					Overall
	Amyotrophic_Lateral_Sclerosis	Any mCA	1.09105	0.47	0.680015	0.0871425	0.120197	478	612258	98	103459	MVP
	Amyotrophic_Lateral_Sclerosis	Any mCA	1.09105	0.47	0.71861	0.0871425	0.120197					Overall
	Amyotrophic_Lateral_Sclerosis	Autosomal mCA	1.26602	0.31	0.663028	0.235875	0.232272	478	612258	20	20011	MVP
	Amyotrophic_Lateral_Sclerosis	Autosomal mCA	1.26602	0.31	0.607203	0.235875	0.232272					Overall
	Amyotrophic_Lateral_Sclerosis	ChrY mCA	1.09985	0.46	0.652872	0.0951713	0.130237					Overall
	Amyotrophic_Lateral_Sclerosis	ChrY mCA	1.09985	0.46	0.624456	0.0951713	0.130237	457	555980	82	86209	MVP
	Amyotrophic_Lateral_Sclerosis	Expanded Autosomal mCA	0.809937	0.61	0.812923	-0.210799	0.413906					Overall
	Amyotrophic_Lateral_Sclerosis	Expanded Autosomal mCA	0.809937	0.61	0.852605	-0.210799	0.413906	478	612258	6	9708	MVP
	Amyotrophic_Lateral_Sclerosis	Expanded ChrY mCA	1.03764	0.81	0.902156	0.03695	0.155002	457	555980	54	62847	MVP
	Amyotrophic_Lateral_Sclerosis	Expanded ChrY mCA	1.03764	0.81	0.914276	0.03695	0.155002					Overall
	Anal_and_rectal_conditions	Any expanded mCA	1.03059	0.49	0.839114	0.0301345	0.0435697	15063	424727	600	11450	UK Biobank	digestive
	Anal_and_rectal_conditions	Any expanded mCA	0.993228	0.81	0.908443	-0.0067946	0.0285266	16136	558421	1546	65279	MVP	digestive
	Anal_and_rectal_conditions	Any expanded mCA	1.26033	0.031	0.256472	0.231377	0.107545	2145	47470	95	2214	BioVU	digestive
	Anal_and_rectal_conditions	Any expanded mCA	1.06549	0.73	0.96355	0.0634329	0.186846	644	20363	34	912	MGB Biobank	digestive
	Anal_and_rectal_conditions	Any expanded mCA	1.01581	0.5	0.744303	0.0156872	0.0231203					Overall	digestive
	Anal_and_rectal_conditions	Any mCA	1.09265	0.16	0.796634	0.0886088	0.0629725	2145	47470	312	7562	BioVU	digestive
	Anal_and_rectal_conditions	Any mCA	1.03494	0.75	0.997385	0.0343432	0.109105	644	20363	121	3355	MGB Biobank	digestive
	Anal_and_rectal_conditions	Any mCA	0.9831	0.47	0.683537	-0.0170442	0.0237661	16136	558421	2336	94363	MVP	digestive
	Anal_and_rectal_conditions	Any mCA	0.997197	0.9	0.966001	-0.00280689	0.0225977	15063	424727	2717	61763	UK Biobank	digestive
	Anal_and_rectal_conditions	Any mCA	0.997434	0.87	0.947643	-0.00256902	0.0156847					Overall	digestive
	Anal_and_rectal_conditions	ASXL1	1.03384	0.72	0.918252	0.033282	0.0923213	14341	403560	119	2496	UK Biobank	digestive
	Anal_and_rectal_conditions	ASXL1	1.02605	0.77	0.922271	0.0257161	0.0890636					Overall	digestive
	Anal_and_rectal_conditions	ASXL1	0.926956	0.82	0.971974	-0.0758493	0.338255	958	27553	9	260	MGB Biobank	digestive
	Anal_and_rectal_conditions	Autosomal mCA	1.00302	0.95	0.981785	0.00301656	0.0476439	16136	558421	471	18274	MVP	digestive
	Anal_and_rectal_conditions	Autosomal mCA	0.968785	0.87	0.974972	-0.0317124	0.194774	644	20363	29	909	MGB Biobank	digestive
	Anal_and_rectal_conditions	Autosomal mCA	0.992281	0.8	0.925696	-0.00774888	0.0304153					Overall	digestive
	Anal_and_rectal_conditions	Autosomal mCA	0.973241	0.54	0.786349	-0.0271239	0.0440601	15063	424727	537	14474	UK Biobank	digestive
	Anal_and_rectal_conditions	Autosomal mCA	1.05292	0.61	0.880478	0.0515643	0.100525	2145	47470	107	2775	BioVU	digestive
	Anal_and_rectal_conditions	CHIP	1.02266	0.46	0.772096	0.0224096	0.0306215					Overall	digestive
	Anal_and_rectal_conditions	CHIP	1.02192	0.5	0.804152	0.0216848	0.0320148	15285	427587	1063	26523	UK Biobank	digestive
	Anal_and_rectal_conditions	CHIP	1.03066	0.77	0.981031	0.0301982	0.10494	958	27553	111	2790	MGB Biobank	digestive
	Anal_and_rectal_conditions	ChrX mCA	1.08056	0.14	0.778067	0.0774757	0.0525144	6669	231271	394	11670	UK Biobank	digestive
	Anal_and_rectal_conditions	ChrX mCA	1.07449	0.095	0.790197	0.0718435	0.0430583					Overall	digestive
	Anal_and_rectal_conditions	ChrX mCA	0.922609	0.6	0.990204	-0.0805495	0.152165	1418	51991	45	1774	MVP	digestive
	Anal_and_rectal_conditions	ChrX mCA	1.12029	0.23	0.85139	0.113592	0.0950577	1163	26848	125	2820	BioVU	digestive
	Anal_and_rectal_conditions	ChrX mCA	1.0707	0.74	0.946934	0.0683093	0.208976	325	11112	26	732	MGB Biobank	digestive
	Anal_and_rectal_conditions	ChrY mCA	0.995125	0.85	0.904931	-0.00488717	0.0260793	14718	506430	1933	78612	MVP	digestive
	Anal_and_rectal_conditions	ChrY mCA	0.99452	0.77	0.87527	-0.00549526	0.0186186					Overall	digestive
	Anal_and_rectal_conditions	ChrY mCA	0.937208	0.67	0.971288	-0.0648502	0.150989	319	9251	70	1951	MGB Biobank	digestive
	Anal_and_rectal_conditions	ChrY mCA	1.12984	0.31	0.936119	0.122072	0.120328	982	20622	93	2522	BioVU	digestive
	Anal_and_rectal_conditions	ChrY mCA	0.989108	0.69	0.935023	-0.0109514	0.0277191	8394	193456	1921	38313	UK Biobank	digestive
	Anal_and_rectal_conditions	DDR	1.08458	0.49	0.748664	0.0811915	0.117621					Overall	digestive
	Anal_and_rectal_conditions	DDR	1.10707	0.42	0.755681	0.101717	0.12738	14284	402421	62	1357	UK Biobank	digestive
	Anal_and_rectal_conditions	DDR	0.963122	0.9	0.972033	-0.0375749	0.306406	958	27553	11	276	MGB Biobank	digestive
	Anal_and_rectal_conditions	DNMT3A	1.04013	0.33	0.807118	0.0393445	0.0405545					Overall	digestive
	Anal_and_rectal_conditions	DNMT3A	1.03756	0.38	0.88054	0.0368747	0.0423259	14808	415725	586	14661	UK Biobank	digestive
	Anal_and_rectal_conditions	DNMT3A	1.06931	0.64	0.979613	0.0670107	0.141663	958	27553	55	1311	MGB Biobank	digestive
	Anal_and_rectal_conditions	Expanded ASXL1	1.18908	0.13	0.383876	0.173179	0.113861					Overall	digestive
	Anal_and_rectal_conditions	Expanded ASXL1	1.2011	0.12	0.414001	0.183238	0.117664	14295	402301	73	1237	UK Biobank	digestive
	Anal_and_rectal_conditions	Expanded ASXL1	1.02541	0.96	0.993616	0.0250919	0.451475	958	27553	5	136	MGB Biobank	digestive
	Anal_and_rectal_conditions	Expanded Autosomal mCA	1.22395	0.15	0.617952	0.202086	0.139893	2145	47470	53	1143	BioVU	digestive
	Anal_and_rectal_conditions	Expanded Autosomal mCA	1.08397	0.11	0.333929	0.0806259	0.0505386					Overall	digestive
	Anal_and_rectal_conditions	Expanded Autosomal mCA	0.99289	0.94	0.975626	-0.00713569	0.0976954	15063	424727	106	2808	UK Biobank	digestive
	Anal_and_rectal_conditions	Expanded Autosomal mCA	1.08252	0.24	0.575182	0.0792935	0.0669277	16136	558421	234	8871	MVP	digestive
	Anal_and_rectal_conditions	Expanded Autosomal mCA	1.41294	0.22	0.567049	0.345671	0.284001	644	20363	13	298	MGB Biobank	digestive
	Anal_and_rectal_conditions	Expanded CHIP	1.02024	0.67	0.830548	0.0200369	0.0462797	14710	413056	488	11992	UK Biobank	digestive
	Anal_and_rectal_conditions	Expanded CHIP	1.01613	0.72	0.877044	0.0160025	0.0442433					Overall	digestive
	Anal_and_rectal_conditions	Expanded CHIP	0.973519	0.86	0.993172	-0.0268379	0.150808	958	27553	49	1348	MGB Biobank	digestive
	Anal_and_rectal_conditions	Expanded ChrX mCA	1.68561	0.02	0.22905	0.52213	0.224101	6669	231271	20	369	UK Biobank	digestive
	Anal_and_rectal_conditions	Expanded ChrX mCA	1.21261	0.64	0.998427	0.192777	0.409559	1163	26848	6	142	BioVU	digestive
	Anal_and_rectal_conditions	Expanded ChrX mCA	1.25597	0.14	0.689493	0.22791	0.153127					Overall	digestive
	Anal_and_rectal_conditions	Expanded ChrX mCA	0.896855	0.66	0.99887	-0.108861	0.244163	1418	51991	17	703	MVP	digestive
	Anal_and_rectal_conditions	Expanded ChrY mCA	1.00171	0.95	0.974159	0.0017084	0.025666					Overall	digestive
	Anal_and_rectal_conditions	Expanded ChrY mCA	1.00981	0.84	0.981912	0.00975824	0.0498986	8394	193456	479	8417	UK Biobank	digestive
	Anal_and_rectal_conditions	Expanded ChrY mCA	0.824826	0.44	0.935628	-0.192583	0.248799	319	9251	20	596	MGB Biobank	digestive
	Anal_and_rectal_conditions	Expanded ChrY mCA	0.995738	0.89	0.937895	-0.00427136	0.0305917	14718	506430	1339	57396	MVP	digestive
	Anal_and_rectal_conditions	Expanded ChrY mCA	1.22166	0.26	0.945823	0.200211	0.177571	982	20622	36	990	BioVU	digestive
	Anal_and_rectal_conditions	Expanded DDR	1.50084	0.29	0.622234	0.406023	0.381486	958	27553	7	115	MGB Biobank	digestive
	Anal_and_rectal_conditions	Expanded DDR	1.08017	0.69	0.830054	0.0771227	0.193066					Overall	digestive
	Anal_and_rectal_conditions	Expanded DDR	0.964523	0.87	0.936217	-0.0361216	0.223849	14242	401575	20	511	UK Biobank	digestive
	Anal_and_rectal_conditions	Expanded DNMT3A	0.983764	0.79	0.956535	-0.0163696	0.0626521					Overall	digestive
	Anal_and_rectal_conditions	Expanded DNMT3A	0.981735	0.78	0.978178	-0.0184343	0.0657933	14458	407246	236	6182	UK Biobank	digestive
	Anal_and_rectal_conditions	Expanded DNMT3A	1.00372	0.99	0.996923	0.00371797	0.205216	958	27553	25	646	MGB Biobank	digestive
	Anal_and_rectal_conditions	Expanded JAK2	0.862856	0.7	0.788271	-0.147508	0.378113	14229	401290	7	226	UK Biobank	digestive
	Anal_and_rectal_conditions	Expanded JAK2	1.03555	0.92	0.942186	0.0349291	0.333647					Overall	digestive
	Anal_and_rectal_conditions	Expanded Splice	1.29621	0.21	0.298455	0.259444	0.204763					Overall	digestive
	Anal_and_rectal_conditions	Expanded Splice	1.80156	0.24	0.443682	0.588652	0.505708	958	27553	4	74	MGB Biobank	digestive
	Anal_and_rectal_conditions	Expanded Splice	1.21517	0.38	0.511399	0.194887	0.223941	14242	401451	20	387	UK Biobank	digestive
	Anal_and_rectal_conditions	Expanded TET2	1.02947	0.78	0.890308	0.0290445	0.104743	14314	403345	92	2281	UK Biobank	digestive
	Anal_and_rectal_conditions	Expanded TET2	1.02612	0.8	0.891817	0.025783	0.0995729					Overall	digestive
	Anal_and_rectal_conditions	Expanded TET2	0.995182	0.99	0.993518	-0.0048301	0.320901	958	27553	10	264	MGB Biobank	digestive
	Anal_and_rectal_conditions	JAK2	0.83635	0.64	0.740124	-0.178708	0.37811	14229	401297	7	233	UK Biobank	digestive
	Anal_and_rectal_conditions	JAK2	0.995991	0.99	0.992265	-0.00401734	0.33363					Overall	digestive
	Anal_and_rectal_conditions	Splice	1.10731	0.57	0.683329	0.101931	0.17741					Overall	digestive
	Anal_and_rectal_conditions	Splice	1.083	0.68	0.770492	0.0797336	0.192839	14249	401633	27	569	UK Biobank	digestive
	Anal_and_rectal_conditions	Splice	1.25135	0.62	0.834774	0.224225	0.452639	958	27553	5	124	MGB Biobank	digestive
	Anal_and_rectal_conditions	TET2	0.957677	0.55	0.892035	-0.0432445	0.0720266	14418	406331	196	5267	UK Biobank	digestive
	Anal_and_rectal_conditions	TET2	1.12218	0.57	0.915191	0.115274	0.203131	958	27553	26	618	MGB Biobank	digestive
	Anal_and_rectal_conditions	TET2	0.974783	0.71	0.930311	-0.0255403	0.0678853					Overall	digestive
	Anal_and_rectal_polyp	Any expanded mCA	0.925232	0.75	0.968681	-0.0777106	0.245516	432	21444	19	966	MGB Biobank	digestive
	Anal_and_rectal_polyp	Any expanded mCA	1.22469	0.24	0.664826	0.20269	0.171433	849	49940	37	2320	BioVU	digestive
	Anal_and_rectal_polyp	Any expanded mCA	0.993825	0.88	0.947362	-0.0061941	0.0410736	7529	589558	724	68508	MVP	digestive
	Anal_and_rectal_polyp	Any expanded mCA	0.986973	0.68	0.857498	-0.0131124	0.0319014					Overall	digestive
	Anal_and_rectal_polyp	Any expanded mCA	0.957254	0.42	0.804405	-0.043687	0.0542936	9428	435262	387	11817	UK Biobank	digestive
	Anal_and_rectal_polyp	Any mCA	1.06817	0.61	0.985936	0.0659457	0.1276	432	21444	88	3553	MGB Biobank	digestive
	Anal_and_rectal_polyp	Any mCA	1.0944	0.36	0.88402	0.0902048	0.0982383	849	49940	128	7920	BioVU	digestive
	Anal_and_rectal_polyp	Any mCA	0.965124	0.21	0.676013	-0.0354991	0.0282532	9428	435262	1749	63497	UK Biobank	digestive
	Anal_and_rectal_polyp	Any mCA	0.989564	0.76	0.86273	-0.0104903	0.0339594	7529	589558	1119	99157	MVP	digestive
	Anal_and_rectal_polyp	Any mCA	0.982573	0.4	0.667715	-0.0175808	0.0209202					Overall	digestive
	Anal_and_rectal_polyp	ASXL1	1.04504	0.69	0.883605	0.044058	0.108708					Overall	digestive
	Anal_and_rectal_polyp	ASXL1	1.04418	0.7	0.91252	0.0432274	0.113357	8903	413628	79	2564	UK Biobank	digestive
	Anal_and_rectal_polyp	ASXL1	1.05503	0.89	0.976788	0.0535669	0.38354	669	29104	7	272	MGB Biobank	digestive
	Anal_and_rectal_polyp	Autosomal mCA	0.864782	0.56	0.960637	-0.145278	0.252039	432	21444	17	963	MGB Biobank	digestive
	Anal_and_rectal_polyp	Autosomal mCA	1.00356	0.98	0.997858	0.00355198	0.159872	849	49940	42	2911	BioVU	digestive
	Anal_and_rectal_polyp	Autosomal mCA	0.967403	0.64	0.865702	-0.03314	0.071018	7529	589558	210	19244	MVP	digestive
	Anal_and_rectal_polyp	Autosomal mCA	0.996596	0.95	0.986343	-0.00340938	0.0546145	9428	435262	350	14828	UK Biobank	digestive
	Anal_and_rectal_polyp	Autosomal mCA	0.983379	0.68	0.870555	-0.0167603	0.0412252					Overall	digestive
	Anal_and_rectal_polyp	CHIP	1.03472	0.37	0.711043	0.0341285	0.0380344					Overall	digestive
	Anal_and_rectal_polyp	CHIP	1.03165	0.44	0.758062	0.0311625	0.0400656	9504	438297	680	27233	UK Biobank	digestive
	Anal_and_rectal_polyp	CHIP	1.06309	0.61	0.971189	0.0611766	0.120991	669	29104	83	2976	MGB Biobank	digestive
	Anal_and_rectal_polyp	ChrX mCA	1.12154	0.64	0.943571	0.1147	0.244722	210	11695	19	775	MGB Biobank	digestive
	Anal_and_rectal_polyp	ChrX mCA	0.94422	0.8	0.992847	-0.0573961	0.228203	601	54771	20	1877	MVP	digestive
	Anal_and_rectal_polyp	ChrX mCA	1.05063	0.4	0.922047	0.0493907	0.0584107					Overall	digestive
	Anal_and_rectal_polyp	ChrX mCA	1.01964	0.78	0.987369	0.0194497	0.0686018	4006	236242	230	11941	UK Biobank	digestive
	Anal_and_rectal_polyp	ChrX mCA	1.23756	0.15	0.808262	0.213143	0.149546	437	28208	51	2974	BioVU	digestive
	Anal_and_rectal_polyp	ChrY mCA	0.976856	0.9	0.986819	-0.0234164	0.184171	412	21732	38	2617	BioVU	digestive
	Anal_and_rectal_polyp	ChrY mCA	1.00312	0.93	0.9588	0.00311307	0.0369948	6928	534787	937	82538	MVP	digestive
	Anal_and_rectal_polyp	ChrY mCA	0.977852	0.36	0.568294	-0.0223966	0.0246578					Overall	digestive
	Anal_and_rectal_polyp	ChrY mCA	0.954367	0.17	0.693875	-0.0467069	0.0342841	5422	199020	1254	39495	UK Biobank	digestive
	Anal_and_rectal_polyp	ChrY mCA	1.03973	0.82	0.978113	0.0389591	0.17201	222	9749	54	2063	MGB Biobank	digestive
	Anal_and_rectal_polyp	DDR	0.859431	0.35	0.657896	-0.151485	0.16285					Overall	digestive
	Anal_and_rectal_polyp	DDR	0.708736	0.4	0.758895	-0.344273	0.412959	669	29104	6	296	MGB Biobank	digestive
	Anal_and_rectal_polyp	DDR	0.890491	0.51	0.810649	-0.115983	0.177212	8856	412468	32	1404	UK Biobank	digestive
	Anal_and_rectal_polyp	DNMT3A	1.02618	0.61	0.922864	0.0258425	0.0510221					Overall	digestive
	Anal_and_rectal_polyp	DNMT3A	1.02283	0.67	0.950071	0.0225753	0.0536924	9188	426115	364	15051	UK Biobank	digestive
	Anal_and_rectal_polyp	DNMT3A	1.05787	0.73	0.979613	0.0562602	0.163828	669	29104	41	1413	MGB Biobank	digestive
	Anal_and_rectal_polyp	Expanded ASXL1	1.24238	0.11	0.363196	0.217028	0.136913					Overall	digestive
	Anal_and_rectal_polyp	Expanded ASXL1	1.24066	0.13	0.434047	0.215644	0.14224	8874	412337	50	1273	UK Biobank	digestive
	Anal_and_rectal_polyp	Expanded ASXL1	1.26423	0.64	0.882811	0.234465	0.505004	669	29104	4	140	MGB Biobank	digestive
	Anal_and_rectal_polyp	Expanded Autosomal mCA	0.885517	0.34	0.61066	-0.121583	0.128725	9428	435262	61	2888	UK Biobank	digestive
	Anal_and_rectal_polyp	Expanded Autosomal mCA	0.988329	0.91	0.973854	-0.0117394	0.10325	7529	589558	96	9343	MVP	digestive
	Anal_and_rectal_polyp	Expanded Autosomal mCA	0.849898	0.72	0.898024	-0.162639	0.452991	432	21444	5	317	MGB Biobank	digestive
	Anal_and_rectal_polyp	Expanded Autosomal mCA	0.956811	0.56	0.786982	-0.0441492	0.0750693					Overall	digestive
	Anal_and_rectal_polyp	Expanded Autosomal mCA	1.07878	0.74	0.949339	0.0758301	0.232979	849	49940	19	1206	BioVU	digestive
	Anal_and_rectal_polyp	Expanded CHIP	1.04587	0.43	0.690145	0.0448451	0.0573772	9142	423381	318	12317	UK Biobank	digestive
	Anal_and_rectal_polyp	Expanded CHIP	1.04328	0.44	0.692206	0.0423688	0.054465					Overall	digestive
	Anal_and_rectal_polyp	Expanded CHIP	1.02001	0.91	0.993172	0.0198157	0.173158	669	29104	37	1437	MGB Biobank	digestive
	Anal_and_rectal_polyp	Expanded ChrX mCA	1.35485	0.34	0.68225	0.303688	0.316807	4006	236242	10	383	UK Biobank	digestive
	Anal_and_rectal_polyp	Expanded ChrX mCA	1.29062	0.23	0.774499	0.255123	0.214322					Overall	digestive
	Anal_and_rectal_polyp	Expanded ChrX mCA	1.25743	0.47	0.99887	0.229069	0.319156	601	54771	10	734	MVP	digestive
	Anal_and_rectal_polyp	Expanded ChrY mCA	0.99369	0.86	0.935481	-0.00633018	0.0349684					Overall	digestive
	Anal_and_rectal_polyp	Expanded ChrY mCA	1.27475	0.36	0.96525	0.242753	0.265667	412	21732	16	1024	BioVU	digestive
	Anal_and_rectal_polyp	Expanded ChrY mCA	0.969395	0.61	0.943947	-0.0310826	0.0610058	5422	199020	321	8692	UK Biobank	digestive
	Anal_and_rectal_polyp	Expanded ChrY mCA	0.902604	0.73	0.956805	-0.102471	0.296043	222	9749	14	628	MGB Biobank	digestive
	Anal_and_rectal_polyp	Expanded ChrY mCA	1.00173	0.97	0.980913	0.00172793	0.0437048	6928	534787	638	60200	MVP	digestive
	Anal_and_rectal_polyp	Expanded DDR	0.901732	0.69	0.830054	-0.103438	0.25857					Overall	digestive
	Anal_and_rectal_polyp	Expanded DDR	0.970375	0.91	0.961439	-0.0300725	0.277658	8837	411593	13	529	UK Biobank	digestive
	Anal_and_rectal_polyp	Expanded DNMT3A	0.964758	0.65	0.914532	-0.035878	0.0790266					Overall	digestive
	Anal_and_rectal_polyp	Expanded DNMT3A	0.963976	0.66	0.935486	-0.0366893	0.0836341	8970	417407	146	6343	UK Biobank	digestive
	Anal_and_rectal_polyp	Expanded DNMT3A	0.971302	0.9	0.973371	-0.0291177	0.241425	669	29104	18	694	MGB Biobank	digestive
	Anal_and_rectal_polyp	Expanded JAK2	0.401696	0.2	0.308325	-0.912061	0.707235					Overall	digestive
	Anal_and_rectal_polyp	Expanded Splice	1.33497	0.25	0.348133	0.288908	0.250823					Overall	digestive
	Anal_and_rectal_polyp	Expanded Splice	2.00755	0.23	0.432459	0.696915	0.583702	669	29104	3	83	MGB Biobank	digestive
	Anal_and_rectal_polyp	Expanded Splice	1.21714	0.48	0.600079	0.196506	0.277777	8837	411464	13	400	UK Biobank	digestive
	Anal_and_rectal_polyp	Expanded TET2	1.15406	0.25	0.5386	0.143286	0.12468	8889	413409	65	2345	UK Biobank	digestive
	Anal_and_rectal_polyp	Expanded TET2	1.13397	0.29	0.54693	0.125729	0.11855					Overall	digestive
	Anal_and_rectal_polyp	Expanded TET2	0.961013	0.92	0.979955	-0.0397673	0.382796	669	29104	7	283	MGB Biobank	digestive
	Anal_and_rectal_polyp	JAK2	0.388891	0.18	0.29188	-0.944456	0.707232					Overall	digestive
	Anal_and_rectal_polyp	Splice	1.83146	0.18	0.448931	0.605112	0.45383	669	29104	5	134	MGB Biobank	digestive
	Anal_and_rectal_polyp	Splice	1.18467	0.43	0.549942	0.169466	0.214241					Overall	digestive
	Anal_and_rectal_polyp	Splice	1.04555	0.85	0.907057	0.0445402	0.243025	8841	411655	17	591	UK Biobank	digestive
	Anal_and_rectal_polyp	TET2	1.07787	0.35	0.714384	0.0749843	0.0809727					Overall	digestive
	Anal_and_rectal_polyp	TET2	1.08919	0.32	0.741364	0.0854323	0.0853202	8964	416460	140	5396	UK Biobank	digestive
	Anal_and_rectal_polyp	TET2	0.980424	0.94	0.994159	-0.0197697	0.256942	669	29104	16	661	MGB Biobank	digestive
	Anaphylactic_shock_NOS	Any expanded mCA	0.858898	0.58	0.877854	-0.152106	0.271449	536	447255	15	12365	UK Biobank	injuries & poisonings
	Anaphylactic_shock_NOS	Any expanded mCA	0.843679	0.11	0.285771	-0.169983	0.106305	1453	605462	107	70881	MVP	injuries & poisonings
	Anaphylactic_shock_NOS	Any expanded mCA	0.786672	0.51	0.847324	-0.239943	0.365833	262	50503	8	2356	BioVU	injuries & poisonings
	Anaphylactic_shock_NOS	Any expanded mCA	0.841524	0.071	0.231948	-0.17254	0.0955496					Overall	injuries & poisonings
	Anaphylactic_shock_NOS	Any mCA	0.954025	0.47	0.71861	-0.0470657	0.0649988					Overall	injuries & poisonings
	Anaphylactic_shock_NOS	Any mCA	1.10698	0.56	0.922953	0.101639	0.173728	262	50503	42	8012	BioVU	injuries & poisonings
	Anaphylactic_shock_NOS	Any mCA	1.18164	0.16	0.600599	0.166907	0.117932	536	447255	102	65828	UK Biobank	injuries & poisonings
	Anaphylactic_shock_NOS	Any mCA	0.818284	0.022	0.0814084	-0.200545	0.0876592	1453	605462	164	102577	MVP	injuries & poisonings
	Anaphylactic_shock_NOS	ASXL1	1.40069	0.41	0.763488	0.336964	0.412421					Overall	injuries & poisonings
	Anaphylactic_shock_NOS	ASXL1	1.40069	0.41	0.810804	0.336964	0.412421	524	424904	6	2666	UK Biobank	injuries & poisonings
	Anaphylactic_shock_NOS	Autosomal mCA	1.15115	0.52	0.77358	0.140758	0.218342	536	447255	22	15303	UK Biobank	injuries & poisonings
	Anaphylactic_shock_NOS	Autosomal mCA	0.958213	0.8	0.931284	-0.042685	0.165812	1453	605462	38	19824	MVP	injuries & poisonings
	Anaphylactic_shock_NOS	Autosomal mCA	1.36508	0.2	0.74264	0.311216	0.243017	262	50503	19	2940	BioVU	injuries & poisonings
	Anaphylactic_shock_NOS	Autosomal mCA	1.09395	0.44	0.72844	0.0897909	0.116027					Overall	injuries & poisonings
	Anaphylactic_shock_NOS	CHIP	0.791182	0.19	0.544819	-0.234228	0.178159					Overall	injuries & poisonings
	Anaphylactic_shock_NOS	CHIP	0.798536	0.23	0.595109	-0.224976	0.185931	549	450386	31	28148	UK Biobank	injuries & poisonings
	Anaphylactic_shock_NOS	CHIP	0.713193	0.59	0.968691	-0.338003	0.622703	36	30108	3	3146	MGB Biobank	injuries & poisonings
	Anaphylactic_shock_NOS	ChrX mCA	1.08407	0.73	0.963062	0.0807231	0.232518	190	28381	21	2998	BioVU	injuries & poisonings
	Anaphylactic_shock_NOS	ChrX mCA	0.440617	0.16	0.968975	-0.819579	0.582578	206	55306	3	1901	MVP	injuries & poisonings
	Anaphylactic_shock_NOS	ChrX mCA	0.923339	0.64	0.953918	-0.0797588	0.170248					Overall	injuries & poisonings
	Anaphylactic_shock_NOS	ChrX mCA	0.869235	0.61	0.972827	-0.140142	0.276726	280	241265	14	12238	UK Biobank	injuries & poisonings
	Anaphylactic_shock_NOS	ChrY mCA	1.34379	0.052	0.457909	0.295493	0.151975	256	205990	69	41172	UK Biobank	injuries & poisonings
	Anaphylactic_shock_NOS	ChrY mCA	0.809103	0.032	0.0905098	-0.21183	0.0985623	1247	550156	130	85503	MVP	injuries & poisonings
	Anaphylactic_shock_NOS	ChrY mCA	0.580403	0.27	0.921843	-0.544033	0.493465	72	22122	5	2655	BioVU	injuries & poisonings
	Anaphylactic_shock_NOS	ChrY mCA	0.927929	0.36	0.562977	-0.0748005	0.0815567					Overall	injuries & poisonings
	Anaphylactic_shock_NOS	DDR	0.980305	0.98	0.992122	-0.0198913	0.708984					Overall	injuries & poisonings
	Anaphylactic_shock_NOS	DNMT3A	0.701323	0.18	0.720034	-0.354787	0.262666	533	437783	15	15545	UK Biobank	injuries & poisonings
	Anaphylactic_shock_NOS	DNMT3A	0.788664	0.33	0.800184	-0.237415	0.241861					Overall	injuries & poisonings
	Anaphylactic_shock_NOS	DNMT3A	1.51693	0.5	0.976443	0.416691	0.620076	36	30108	3	1489	MGB Biobank	injuries & poisonings
	Anaphylactic_shock_NOS	Expanded ASXL1	2.22308	0.077	0.291628	0.798894	0.451913					Overall	injuries & poisonings
	Anaphylactic_shock_NOS	Expanded ASXL1	2.22308	0.077	0.321098	0.798894	0.451913	523	423570	5	1332	UK Biobank	injuries & poisonings
	Anaphylactic_shock_NOS	Expanded Autosomal mCA	0.956097	0.83	0.928646	-0.0448954	0.211321					Overall	injuries & poisonings
	Anaphylactic_shock_NOS	Expanded Autosomal mCA	0.928357	0.76	0.920567	-0.074339	0.245436	1453	605462	17	9629	MVP	injuries & poisonings
	Anaphylactic_shock_NOS	Expanded Autosomal mCA	1.04028	0.92	0.985819	0.0394859	0.415495	262	50503	6	1224	BioVU	injuries & poisonings
	Anaphylactic_shock_NOS	Expanded CHIP	1.12479	0.61	0.795331	0.117593	0.229178	538	434979	20	12741	UK Biobank	injuries & poisonings
	Anaphylactic_shock_NOS	Expanded CHIP	1.11788	0.61	0.804647	0.111433	0.219127					Overall	injuries & poisonings
	Anaphylactic_shock_NOS	Expanded ChrX mCA	1.30288	0.6	0.954621	0.264576	0.502934					Overall	injuries & poisonings
	Anaphylactic_shock_NOS	Expanded ChrY mCA	0.831305	0.11	0.258479	-0.184759	0.116018	1247	550156	90	62348	MVP	injuries & poisonings
	Anaphylactic_shock_NOS	Expanded ChrY mCA	1.23215	0.48	0.928472	0.208764	0.294538	256	205990	14	9144	UK Biobank	injuries & poisonings
	Anaphylactic_shock_NOS	Expanded ChrY mCA	0.876426	0.22	0.456217	-0.131903	0.107946					Overall	injuries & poisonings
	Anaphylactic_shock_NOS	Expanded DNMT3A	1.33014	0.31	0.717068	0.285286	0.282759					Overall	injuries & poisonings
	Anaphylactic_shock_NOS	Expanded DNMT3A	1.22228	0.51	0.884182	0.20072	0.305604	529	428778	11	6540	UK Biobank	injuries & poisonings
	Anaphylactic_shock_NOS	Expanded TET2	0.607834	0.48	0.697399	-0.497853	0.7091					Overall	injuries & poisonings
	Anaphylactic_shock_NOS	TET2	0.673199	0.38	0.735289	-0.395714	0.44985					Overall	injuries & poisonings
	Anaphylactic_shock_NOS	TET2	0.673199	0.38	0.791752	-0.395714	0.44985	523	427816	5	5578	UK Biobank	injuries & poisonings
	Anatomical_abnormatilies_of_kidney_and_ureters	Any expanded mCA	0.686801	0.11	0.279968	-0.375711	0.231968	246	612573	23	71514	MVP	genitourinary
	Anatomical_abnormatilies_of_kidney_and_ureters	Any expanded mCA	1.32073	0.28	0.714131	0.278184	0.257687	332	447668	18	12364	UK Biobank	genitourinary
	Anatomical_abnormatilies_of_kidney_and_ureters	Any expanded mCA	0.888656	0.48	0.736838	-0.118045	0.165571					Overall	genitourinary
	Anatomical_abnormatilies_of_kidney_and_ureters	Any expanded mCA	0.586311	0.37	0.753691	-0.533905	0.594008	118	50691	3	2366	BioVU	genitourinary
	Anatomical_abnormatilies_of_kidney_and_ureters	Any mCA	1.38692	0.015	0.185236	0.327089	0.135091	332	447668	87	65870	UK Biobank	genitourinary
	Anatomical_abnormatilies_of_kidney_and_ureters	Any mCA	0.853693	0.58	0.926117	-0.158183	0.284875	118	50691	15	8042	BioVU	genitourinary
	Anatomical_abnormatilies_of_kidney_and_ureters	Any mCA	1.10842	0.31	0.58208	0.102935	0.102205					Overall	genitourinary
	Anatomical_abnormatilies_of_kidney_and_ureters	Any mCA	0.807454	0.25	0.473953	-0.213869	0.186943	246	612573	38	103538	MVP	genitourinary
	Anatomical_abnormatilies_of_kidney_and_ureters	ASXL1	0.680659	0.59	0.841473	-0.384693	0.710868					Overall	genitourinary
	Anatomical_abnormatilies_of_kidney_and_ureters	Autosomal mCA	1.11972	0.78	0.930581	0.113081	0.396585	118	50691	7	2948	BioVU	genitourinary
	Anatomical_abnormatilies_of_kidney_and_ureters	Autosomal mCA	1.0553	0.84	0.956478	0.0538254	0.273861	332	447668	14	15320	UK Biobank	genitourinary
	Anatomical_abnormatilies_of_kidney_and_ureters	Autosomal mCA	1.13257	0.5	0.771105	0.12449	0.183145					Overall	genitourinary
	Anatomical_abnormatilies_of_kidney_and_ureters	Autosomal mCA	1.252	0.47	0.788754	0.224745	0.31432	246	612573	11	20015	MVP	genitourinary
	Anatomical_abnormatilies_of_kidney_and_ureters	CHIP	1.24027	0.26	0.613517	0.215333	0.189915					Overall	genitourinary
	Anatomical_abnormatilies_of_kidney_and_ureters	CHIP	1.24027	0.26	0.615052	0.215333	0.189915	336	450809	31	28155	UK Biobank	genitourinary
	Anatomical_abnormatilies_of_kidney_and_ureters	ChrX mCA	1.27056	0.37	0.919245	0.239459	0.264662					Overall	genitourinary
	Anatomical_abnormatilies_of_kidney_and_ureters	ChrX mCA	1.67369	0.082	0.676516	0.515028	0.295898	138	241541	13	12249	UK Biobank	genitourinary
	Anatomical_abnormatilies_of_kidney_and_ureters	ChrX mCA	0.421925	0.14	0.802519	-0.862927	0.591827	66	28554	3	3018	BioVU	genitourinary
	Anatomical_abnormatilies_of_kidney_and_ureters	ChrY mCA	0.830814	0.72	0.971723	-0.18535	0.518261	52	22137	5	2662	BioVU	genitourinary
	Anatomical_abnormatilies_of_kidney_and_ureters	ChrY mCA	0.711097	0.11	0.233053	-0.340947	0.211451	208	556350	29	86292	MVP	genitourinary
	Anatomical_abnormatilies_of_kidney_and_ureters	ChrY mCA	1.04546	0.72	0.851202	0.0444569	0.125524					Overall	genitourinary
	Anatomical_abnormatilies_of_kidney_and_ureters	ChrY mCA	1.34711	0.069	0.498137	0.29796	0.163566	194	206127	64	41187	UK Biobank	genitourinary
	Anatomical_abnormatilies_of_kidney_and_ureters	DNMT3A	1.32634	0.25	0.754597	0.282426	0.243646					Overall	genitourinary
	Anatomical_abnormatilies_of_kidney_and_ureters	DNMT3A	1.32634	0.25	0.783749	0.282426	0.243646	323	438202	18	15548	UK Biobank	genitourinary
	Anatomical_abnormatilies_of_kidney_and_ureters	Expanded Autosomal mCA	1.13444	0.78	0.927676	0.126142	0.457673	246	612573	5	9707	MVP	genitourinary
	Anatomical_abnormatilies_of_kidney_and_ureters	Expanded Autosomal mCA	1.09342	0.88	0.978185	0.0893128	0.588566	118	50691	3	1227	BioVU	genitourinary
	Anatomical_abnormatilies_of_kidney_and_ureters	Expanded Autosomal mCA	1.15459	0.64	0.830152	0.143748	0.306973					Overall	genitourinary
	Anatomical_abnormatilies_of_kidney_and_ureters	Expanded Autosomal mCA	1.25292	0.7	0.858571	0.225477	0.582104	332	447668	3	2973	UK Biobank	genitourinary
	Anatomical_abnormatilies_of_kidney_and_ureters	Expanded CHIP	1.25905	0.39	0.652331	0.230361	0.266049					Overall	genitourinary
	Anatomical_abnormatilies_of_kidney_and_ureters	Expanded CHIP	1.25905	0.39	0.653845	0.230361	0.266049	320	435401	15	12747	UK Biobank	genitourinary
	Anatomical_abnormatilies_of_kidney_and_ureters	Expanded ChrY mCA	1.04707	0.88	0.981912	0.0459968	0.306579	194	206127	13	9147	UK Biobank	genitourinary
	Anatomical_abnormatilies_of_kidney_and_ureters	Expanded ChrY mCA	0.62697	0.066	0.17841	-0.466856	0.253603	208	556350	19	62901	MVP	genitourinary
	Anatomical_abnormatilies_of_kidney_and_ureters	Expanded ChrY mCA	0.772209	0.19	0.411432	-0.2585	0.195411					Overall	genitourinary
	Anatomical_abnormatilies_of_kidney_and_ureters	Expanded DNMT3A	1.52167	0.22	0.635391	0.419812	0.339342					Overall	genitourinary
	Anatomical_abnormatilies_of_kidney_and_ureters	Expanded DNMT3A	1.52167	0.22	0.694012	0.419812	0.339342	314	429199	9	6545	UK Biobank	genitourinary
	Anatomical_abnormatilies_of_kidney_and_ureters	Splice	2.89729	0.13	0.238521	1.06378	0.711619					Overall	genitourinary
	Anatomical_abnormatilies_of_kidney_and_ureters	TET2	0.802509	0.66	0.915555	-0.220012	0.503893					Overall	genitourinary
	Anatomical_abnormatilies_of_kidney_and_ureters	TET2	0.802509	0.66	0.947251	-0.220012	0.503893	309	428233	4	5579	UK Biobank	genitourinary
	Anemia_during_pregnancy	Any expanded mCA	0.597067	0.47	0.734819	-0.515726	0.712145					Overall	pregnancy complications
	Anemia_during_pregnancy	Any mCA	0.865028	0.57	0.800185	-0.144994	0.256525					Overall	pregnancy complications
	Anemia_during_pregnancy	Any mCA	0.865028	0.57	0.925338	-0.144994	0.256525	166	28403	17	4232	BioVU	pregnancy complications
	Anemia_during_pregnancy	Autosomal mCA	0.85236	0.75	0.904458	-0.159746	0.507292					Overall	pregnancy complications
	Anemia_during_pregnancy	Autosomal mCA	0.85236	0.75	0.929409	-0.159746	0.507292	166	28403	4	1474	BioVU	pregnancy complications
	Anemia_during_pregnancy	CHIP	2.91809	0.15	0.484256	1.07093	0.739063					Overall	pregnancy complications
	Anemia_during_pregnancy	ChrX mCA	0.891421	0.68	0.962901	-0.114939	0.279978					Overall	pregnancy complications
	Anemia_during_pregnancy	ChrX mCA	0.891421	0.68	0.96165	-0.114939	0.279978	166	28403	14	3017	BioVU	pregnancy complications
	Anemia_during_pregnancy	Expanded Autosomal mCA	0.760747	0.7	0.862471	-0.273455	0.712531					Overall	pregnancy complications
	Anemia_in_chronic_kidney_disease	Any expanded mCA	0.895354	5.6e-05	0.00075986	-0.110536	0.0274314	11900	593576	1800	68659	MVP
	Anemia_in_chronic_kidney_disease	Any expanded mCA	0.895354	5.6e-05	0.000774089	-0.110536	0.0274314					Overall
	Anemia_in_chronic_kidney_disease	Any mCA	0.877419	4.4e-08	8.62681e-07	-0.130771	0.0238829	11900	593576	2497	99586	MVP
	Anemia_in_chronic_kidney_disease	Any mCA	0.877419	4.4e-08	9.83222e-07	-0.130771	0.0238829					Overall
	Anemia_in_chronic_kidney_disease	Autosomal mCA	1.09434	0.046	0.197546	0.0901558	0.0451748					Overall
	Anemia_in_chronic_kidney_disease	Autosomal mCA	1.09434	0.046	0.261385	0.0901558	0.0451748	11900	593576	537	19174	MVP
	Anemia_in_chronic_kidney_disease	ChrX mCA	1.05602	0.81	0.992847	0.0545053	0.22702	382	55664	21	1894	MVP
	Anemia_in_chronic_kidney_disease	ChrX mCA	1.05602	0.81	0.979851	0.0545053	0.22702					Overall
	Anemia_in_chronic_kidney_disease	ChrY mCA	0.850655	3.2e-10	7.07533e-09	-0.161749	0.0257226	11518	537912	2096	82972	MVP
	Anemia_in_chronic_kidney_disease	ChrY mCA	0.850655	3.2e-10	7.00726e-09	-0.161749	0.0257226					Overall
	Anemia_in_chronic_kidney_disease	Expanded Autosomal mCA	1.22233	0.0007	0.010154	0.200756	0.0592067	11900	593576	304	9233	MVP
	Anemia_in_chronic_kidney_disease	Expanded Autosomal mCA	1.22233	0.0007	0.00665229	0.200756	0.0592067					Overall
	Anemia_in_chronic_kidney_disease	Expanded ChrX mCA	1.36308	0.39	0.99887	0.309745	0.358166	382	55664	8	747	MVP
	Anemia_in_chronic_kidney_disease	Expanded ChrX mCA	1.36308	0.39	0.870172	0.309745	0.358166					Overall
	Anemia_in_chronic_kidney_disease	Expanded ChrY mCA	0.867773	1.2e-06	2.19971e-05	-0.141825	0.0291624					Overall
	Anemia_in_chronic_kidney_disease	Expanded ChrY mCA	0.867773	1.2e-06	1.82065e-05	-0.141825	0.0291624	11518	537912	1562	60410	MVP
	Anemia_in_neoplastic_disease	Any expanded mCA	0.95613	0.91	0.985849	-0.0448614	0.39962	91	22236	8	1008	MGB Biobank	hematopoietic
	Anemia_in_neoplastic_disease	Any expanded mCA	1.55845	1.7e-05	0.000746083	0.443693	0.103115	1330	49368	112	2233	BioVU	hematopoietic
	Anemia_in_neoplastic_disease	Any expanded mCA	1.30841	2.3e-10	8.37003e-09	0.26881	0.0423781					Overall	hematopoietic
	Anemia_in_neoplastic_disease	Any expanded mCA	1.54639	0.018	0.172939	0.435923	0.184952	555	447416	36	12347	UK Biobank	hematopoietic
	Anemia_in_neoplastic_disease	Any expanded mCA	1.25042	3.8e-06	6.55317e-05	0.223479	0.0483777	3310	609188	609	70863	MVP	hematopoietic
	Anemia_in_neoplastic_disease	Any mCA	1.22022	2.5e-06	3.55546e-05	0.19903	0.042293	3310	609188	848	102655	MVP	hematopoietic
	Anemia_in_neoplastic_disease	Any mCA	1.20693	3e-08	6.87327e-07	0.188084	0.0339338					Overall	hematopoietic
	Anemia_in_neoplastic_disease	Any mCA	0.762735	0.31	0.916203	-0.270845	0.268684	91	22236	21	3735	MGB Biobank	hematopoietic
	Anemia_in_neoplastic_disease	Any mCA	1.17469	0.021	0.429671	0.161006	0.0697008	1330	49368	281	7737	BioVU	hematopoietic
	Anemia_in_neoplastic_disease	Any mCA	1.28774	0.017	0.195209	0.252885	0.1056	555	447416	138	65824	UK Biobank	hematopoietic
	Anemia_in_neoplastic_disease	ASXL1	1.01965	0.97	0.989076	0.0194604	0.450895					Overall	hematopoietic
	Anemia_in_neoplastic_disease	ASXL1	1.01965	0.97	0.990644	0.0194604	0.450895	500	425099	5	2668	UK Biobank	hematopoietic
	Anemia_in_neoplastic_disease	Autosomal mCA	1.14343	0.51	0.766148	0.134028	0.201371	555	447416	26	15308	UK Biobank	hematopoietic
	Anemia_in_neoplastic_disease	Autosomal mCA	1.4554	8.5e-05	0.00420261	0.37528	0.0955017	1330	49368	128	2800	BioVU	hematopoietic
	Anemia_in_neoplastic_disease	Autosomal mCA	2.06907	1.7e-26	1.47964e-24	0.727102	0.0682738	3310	609188	246	19746	MVP	hematopoietic
	Anemia_in_neoplastic_disease	Autosomal mCA	1.76531	8.6e-27	6.78379e-25	0.568328	0.053038					Overall	hematopoietic
	Anemia_in_neoplastic_disease	Autosomal mCA	1.27107	0.54	0.960637	0.239856	0.38767	91	22236	8	1006	MGB Biobank	hematopoietic
	Anemia_in_neoplastic_disease	CHIP	1.22312	0.13	0.448428	0.201403	0.131415					Overall	hematopoietic
	Anemia_in_neoplastic_disease	CHIP	1.19245	0.23	0.600737	0.176007	0.147963	546	450571	51	28140	UK Biobank	hematopoietic
	Anemia_in_neoplastic_disease	CHIP	1.34483	0.3	0.899209	0.296269	0.285979	79	30416	17	3145	MGB Biobank	hematopoietic
	Anemia_in_neoplastic_disease	ChrX mCA	1.39135	0.13	0.760421	0.330273	0.216508	270	241369	24	12237	UK Biobank	hematopoietic
	Anemia_in_neoplastic_disease	ChrX mCA	1.3151	0.4	0.969343	0.273916	0.328911	177	56068	10	1926	MVP	hematopoietic
	Anemia_in_neoplastic_disease	ChrX mCA	1.05706	0.6	0.953918	0.0554924	0.107207					Overall	hematopoietic
	Anemia_in_neoplastic_disease	ChrX mCA	0.919277	0.53	0.933304	-0.0841678	0.133121	653	27897	63	2953	BioVU	hematopoietic
	Anemia_in_neoplastic_disease	ChrY mCA	1.04155	0.32	0.524767	0.0407069	0.0410351					Overall	hematopoietic
	Anemia_in_neoplastic_disease	ChrY mCA	0.737389	0.36	0.971288	-0.30464	0.334455	61	10195	14	2179	MGB Biobank	hematopoietic
	Anemia_in_neoplastic_disease	ChrY mCA	1.18028	0.21	0.734003	0.165754	0.132315	285	206047	94	41162	UK Biobank	hematopoietic
	Anemia_in_neoplastic_disease	ChrY mCA	0.941948	0.59	0.971723	-0.0598055	0.110458	677	21471	115	2540	BioVU	hematopoietic
	Anemia_in_neoplastic_disease	ChrY mCA	1.05136	0.29	0.46485	0.0500887	0.0473595	3133	553120	638	85630	MVP	hematopoietic
	Anemia_in_neoplastic_disease	DDR	3.55569	8.1e-06	0.000375517	1.26855	0.284186					Overall	hematopoietic
	Anemia_in_neoplastic_disease	DDR	3.9132	5.2e-05	0.00182779	1.36435	0.337233	504	423877	9	1446	UK Biobank	hematopoietic
	Anemia_in_neoplastic_disease	DDR	2.81181	0.05	0.289028	1.03383	0.527848	79	30416	4	295	MGB Biobank	hematopoietic
	Anemia_in_neoplastic_disease	DNMT3A	1.72513	0.12	0.885497	0.545304	0.348794	79	30416	10	1493	MGB Biobank	hematopoietic
	Anemia_in_neoplastic_disease	DNMT3A	1.11945	0.54	0.902513	0.11284	0.185168					Overall	hematopoietic
	Anemia_in_neoplastic_disease	DNMT3A	0.944712	0.79	0.975778	-0.056875	0.218501	517	437977	22	15546	UK Biobank	hematopoietic
	Anemia_in_neoplastic_disease	Expanded ASXL1	1.12962	0.83	0.963171	0.121882	0.580769					Overall	hematopoietic
	Anemia_in_neoplastic_disease	Expanded ASXL1	1.12962	0.83	0.966602	0.121882	0.580769	498	423765	3	1334	UK Biobank	hematopoietic
	Anemia_in_neoplastic_disease	Expanded Autosomal mCA	1.86347	1.7e-06	9.73614e-05	0.622443	0.130051	1330	49368	64	1147	BioVU	hematopoietic
	Anemia_in_neoplastic_disease	Expanded Autosomal mCA	2.05206	0.17	0.484966	0.718844	0.524833	91	22236	4	328	MGB Biobank	hematopoietic
	Anemia_in_neoplastic_disease	Expanded Autosomal mCA	2.39778	1.8e-37	1.4914e-35	0.874543	0.0683623					Overall	hematopoietic
	Anemia_in_neoplastic_disease	Expanded Autosomal mCA	2.70503	9.7e-33	7.5561e-31	0.995112	0.0835041	3310	609188	159	9529	MVP	hematopoietic
	Anemia_in_neoplastic_disease	Expanded Autosomal mCA	1.89922	0.073	0.253502	0.641443	0.357836	555	447416	8	2968	UK Biobank	hematopoietic
	Anemia_in_neoplastic_disease	Expanded CHIP	1.48361	0.021	0.103837	0.394478	0.170316					Overall	hematopoietic
	Anemia_in_neoplastic_disease	Expanded CHIP	1.32693	0.15	0.400035	0.282869	0.198685	522	435169	27	12738	UK Biobank	hematopoietic
	Anemia_in_neoplastic_disease	Expanded CHIP	2.02132	0.033	0.473202	0.703749	0.330737	79	30416	12	1511	MGB Biobank	hematopoietic
	Anemia_in_neoplastic_disease	Expanded ChrX mCA	1.15945	0.72	0.981325	0.147943	0.410195					Overall	hematopoietic
	Anemia_in_neoplastic_disease	Expanded ChrX mCA	1.39061	0.51	0.995282	0.32974	0.50186	653	27897	4	151	BioVU	hematopoietic
	Anemia_in_neoplastic_disease	Expanded ChrY mCA	1.2854	0.25	0.837717	0.251067	0.218023	285	206047	27	9134	UK Biobank	hematopoietic
	Anemia_in_neoplastic_disease	Expanded ChrY mCA	0.654951	0.45	0.936102	-0.423194	0.554223	61	10195	4	660	MGB Biobank	hematopoietic
	Anemia_in_neoplastic_disease	Expanded ChrY mCA	1.06761	0.18	0.409555	0.0654228	0.049308					Overall	hematopoietic
	Anemia_in_neoplastic_disease	Expanded ChrY mCA	1.06795	0.22	0.408218	0.0657436	0.0536974	3133	553120	471	62399	MVP	hematopoietic
	Anemia_in_neoplastic_disease	Expanded ChrY mCA	1.00509	0.97	0.999586	0.00507651	0.157717	677	21471	47	993	BioVU	hematopoietic
	Anemia_in_neoplastic_disease	Expanded DDR	4.42533	0.00036	0.00359758	1.48734	0.416821					Overall	hematopoietic
	Anemia_in_neoplastic_disease	Expanded DDR	5.78775	0.0034	0.0548261	1.75574	0.599645	79	30416	3	119	MGB Biobank	hematopoietic
	Anemia_in_neoplastic_disease	Expanded DDR	3.44324	0.033	0.127193	1.23641	0.579804	498	422977	3	546	UK Biobank	hematopoietic
	Anemia_in_neoplastic_disease	Expanded DNMT3A	2.13797	0.082	0.730634	0.759856	0.436874	79	30416	6	729	MGB Biobank	hematopoietic
	Anemia_in_neoplastic_disease	Expanded DNMT3A	1.22917	0.44	0.806938	0.206341	0.266791					Overall	hematopoietic
	Anemia_in_neoplastic_disease	Expanded DNMT3A	0.884399	0.72	0.955586	-0.122847	0.33691	504	428976	9	6545	UK Biobank	hematopoietic
	Anemia_in_neoplastic_disease	Expanded Splice	2.64812	0.17	0.260877	0.973851	0.709704					Overall	hematopoietic
	Anemia_in_neoplastic_disease	Expanded TET2	1.95829	0.039	0.175134	0.672071	0.325393					Overall	hematopoietic
	Anemia_in_neoplastic_disease	Expanded TET2	3.08133	0.034	0.363227	1.12536	0.531671	79	30416	4	294	MGB Biobank	hematopoietic
	Anemia_in_neoplastic_disease	Expanded TET2	1.49272	0.33	0.60473	0.4006	0.411451	501	424857	6	2426	UK Biobank	hematopoietic
	Anemia_in_neoplastic_disease	Splice	3.60922	0.011	0.0325103	1.28349	0.503741	499	423043	4	612	UK Biobank	hematopoietic
	Anemia_in_neoplastic_disease	Splice	3.60922	0.011	0.0327774	1.28349	0.503741					Overall	hematopoietic
	Anemia_in_neoplastic_disease	TET2	1.67912	0.28	0.788033	0.518269	0.480668	79	30416	5	690	MGB Biobank	hematopoietic
	Anemia_in_neoplastic_disease	TET2	1.15348	0.62	0.90003	0.142787	0.286508					Overall	hematopoietic
	Anemia_in_neoplastic_disease	TET2	0.937877	0.86	0.991726	-0.0641367	0.356825	503	428007	8	5576	UK Biobank	hematopoietic
	Anemia_of_chronic_disease	Any expanded mCA	0.995241	0.8	0.917977	-0.00477062	0.0190981					Overall	hematopoietic
	Anemia_of_chronic_disease	Any expanded mCA	1.3588	4e-05	0.00158781	0.3066	0.0746032	2940	46879	209	2091	BioVU	hematopoietic
	Anemia_of_chronic_disease	Any expanded mCA	0.969316	0.12	0.301683	-0.0311646	0.0200282	21799	576252	3423	65901	MVP	hematopoietic
	Anemia_of_chronic_disease	Any expanded mCA	0.876354	0.58	0.926746	-0.131985	0.236002	323	21623	22	969	MGB Biobank	hematopoietic
	Anemia_of_chronic_disease	Any expanded mCA	1.26208	0.096	0.448048	0.232761	0.139891	1062	446801	61	12319	UK Biobank	hematopoietic
	Anemia_of_chronic_disease	Any mCA	1.04703	0.56	0.872755	0.0459612	0.0795783	1062	446801	230	65711	UK Biobank	hematopoietic
	Anemia_of_chronic_disease	Any mCA	0.970324	0.059	0.203765	-0.0301254	0.0159602					Overall	hematopoietic
	Anemia_of_chronic_disease	Any mCA	1.07587	0.13	0.796634	0.0731257	0.0487545	2940	46879	559	7293	BioVU	hematopoietic
	Anemia_of_chronic_disease	Any mCA	0.839873	0.23	0.915269	-0.174505	0.146099	323	21623	71	3618	MGB Biobank	hematopoietic
	Anemia_of_chronic_disease	Any mCA	0.956114	0.0099	0.0433324	-0.0448782	0.017407	21799	576252	4783	95758	MVP	hematopoietic
	Anemia_of_chronic_disease	ASXL1	1.51695	0.038	0.237785	0.416699	0.200489					Overall	hematopoietic
	Anemia_of_chronic_disease	ASXL1	1.58505	0.078	0.41884	0.460615	0.261452	969	424520	15	2658	UK Biobank	hematopoietic
	Anemia_of_chronic_disease	ASXL1	1.42478	0.26	0.751689	0.354017	0.312361	457	29498	11	274	MGB Biobank	hematopoietic
	Anemia_of_chronic_disease	Autosomal mCA	1.27861	1.9e-18	8.82527e-17	0.245773	0.0280401					Overall	hematopoietic
	Anemia_of_chronic_disease	Autosomal mCA	1.28379	3.3e-15	1.75427e-13	0.249815	0.0317122	21799	576252	1099	18266	MVP	hematopoietic
	Anemia_of_chronic_disease	Autosomal mCA	1.14577	0.55	0.960637	0.136076	0.225245	323	21623	23	964	MGB Biobank	hematopoietic
	Anemia_of_chronic_disease	Autosomal mCA	1.09798	0.53	0.777902	0.093473	0.148087	1062	446801	48	15284	UK Biobank	hematopoietic
	Anemia_of_chronic_disease	Autosomal mCA	1.30964	8.5e-05	0.00420261	0.269753	0.0686503	2940	46879	243	2614	BioVU	hematopoietic
	Anemia_of_chronic_disease	CHIP	1.21269	0.017	0.133854	0.192844	0.0809889					Overall	hematopoietic
	Anemia_of_chronic_disease	CHIP	1.18064	0.12	0.448486	0.166061	0.106733	1052	449951	98	28089	UK Biobank	hematopoietic
	Anemia_of_chronic_disease	CHIP	1.25759	0.065	0.624449	0.229196	0.124345	457	29498	89	2993	MGB Biobank	hematopoietic
	Anemia_of_chronic_disease	ChrX mCA	1.03403	0.82	0.992847	0.0334628	0.14939	1011	54509	50	1842	MVP	hematopoietic
	Anemia_of_chronic_disease	ChrX mCA	1.23568	0.19	0.833211	0.21162	0.162847	516	241077	42	12216	UK Biobank	hematopoietic
	Anemia_of_chronic_disease	ChrX mCA	1.03193	0.64	0.953918	0.0314341	0.0664646					Overall	hematopoietic
	Anemia_of_chronic_disease	ChrX mCA	0.947456	0.54	0.934438	-0.0539749	0.0877717	1430	26690	146	2820	BioVU	hematopoietic
	Anemia_of_chronic_disease	ChrX mCA	1.39162	0.22	0.906153	0.330467	0.266796	140	11752	17	781	MGB Biobank	hematopoietic
	Anemia_of_chronic_disease	ChrY mCA	0.900468	3.1e-08	4.76907e-07	-0.10484	0.0189341	20788	521743	3915	79887	MVP	hematopoietic
	Anemia_of_chronic_disease	ChrY mCA	0.601638	0.011	0.922534	-0.5081	0.200688	183	9871	37	2121	MGB Biobank	hematopoietic
	Anemia_of_chronic_disease	ChrY mCA	0.934341	0.39	0.961561	-0.0679139	0.0792338	1510	20189	221	2382	BioVU	hematopoietic
	Anemia_of_chronic_disease	ChrY mCA	0.901192	8e-09	1.48889e-07	-0.104037	0.0180348					Overall	hematopoietic
	Anemia_of_chronic_disease	ChrY mCA	0.961281	0.69	0.935023	-0.0394889	0.0994993	546	205724	155	41084	UK Biobank	hematopoietic
	Anemia_of_chronic_disease	DDR	2.11029	0.00021	0.00448788	0.746827	0.201391					Overall	hematopoietic
	Anemia_of_chronic_disease	DDR	2.43807	0.0033	0.039126	0.891205	0.303784	965	423305	11	1443	UK Biobank	hematopoietic
	Anemia_of_chronic_disease	DDR	1.88442	0.018	0.190385	0.633621	0.268999	457	29498	15	272	MGB Biobank	hematopoietic
	Anemia_of_chronic_disease	DNMT3A	1.08549	0.47	0.880747	0.0820316	0.114699					Overall	hematopoietic
	Anemia_of_chronic_disease	DNMT3A	1.2626	0.17	0.913077	0.233173	0.168767	457	29498	41	1424	MGB Biobank	hematopoietic
	Anemia_of_chronic_disease	DNMT3A	0.953417	0.76	0.964863	-0.0477032	0.15636	997	437385	43	15523	UK Biobank	hematopoietic
	Anemia_of_chronic_disease	Expanded ASXL1	1.73815	0.1	0.374103	0.552824	0.336374	963	423190	9	1328	UK Biobank	hematopoietic
	Anemia_of_chronic_disease	Expanded ASXL1	1.47283	0.17	0.435207	0.387187	0.280439					Overall	hematopoietic
	Anemia_of_chronic_disease	Expanded ASXL1	1.00967	0.98	0.99404	0.00962336	0.507855	457	29498	4	142	MGB Biobank	hematopoietic
	Anemia_of_chronic_disease	Expanded Autosomal mCA	1.86339	0.014	0.0807631	0.622395	0.253068	1062	446801	16	2960	UK Biobank	hematopoietic
	Anemia_of_chronic_disease	Expanded Autosomal mCA	1.55624	4e-06	0.0002021	0.442275	0.0958984	2940	46879	116	1069	BioVU	hematopoietic
	Anemia_of_chronic_disease	Expanded Autosomal mCA	1.866	0.046	0.221167	0.623798	0.313117	323	21623	11	308	MGB Biobank	hematopoietic
	Anemia_of_chronic_disease	Expanded Autosomal mCA	1.4571	1.1e-19	6.24962e-18	0.376445	0.0414428	21799	576252	624	8710	MVP	hematopoietic
	Anemia_of_chronic_disease	Expanded Autosomal mCA	1.48484	3.6e-26	1.74941e-24	0.395309	0.0373511					Overall	hematopoietic
	Anemia_of_chronic_disease	Expanded CHIP	1.28271	0.023	0.113368	0.248972	0.109315					Overall	hematopoietic
	Anemia_of_chronic_disease	Expanded CHIP	1.2583	0.12	0.331736	0.229759	0.145839	1004	434575	50	12713	UK Biobank	hematopoietic
	Anemia_of_chronic_disease	Expanded CHIP	1.3147	0.098	0.601885	0.273609	0.165145	457	29498	45	1436	MGB Biobank	hematopoietic
	Anemia_of_chronic_disease	Expanded ChrX mCA	1.16363	0.54	0.99887	0.151543	0.244978	1011	54509	17	729	MVP	hematopoietic
	Anemia_of_chronic_disease	Expanded ChrX mCA	1.18318	0.64	0.998427	0.168207	0.354799	1430	26690	8	145	BioVU	hematopoietic
	Anemia_of_chronic_disease	Expanded ChrX mCA	1.16991	0.44	0.884605	0.156923	0.201592					Overall	hematopoietic
	Anemia_of_chronic_disease	Expanded ChrY mCA	0.652497	0.18	0.935628	-0.426949	0.317949	183	9871	12	641	MGB Biobank	hematopoietic
	Anemia_of_chronic_disease	Expanded ChrY mCA	0.917209	3.5e-05	0.000457311	-0.0864201	0.0208819					Overall	hematopoietic
	Anemia_of_chronic_disease	Expanded ChrY mCA	0.913009	2.2e-05	0.000274447	-0.0910092	0.0214708	20788	521743	2909	58097	MVP	hematopoietic
	Anemia_of_chronic_disease	Expanded ChrY mCA	0.992549	0.96	0.998415	-0.0074789	0.170123	546	205724	42	9116	UK Biobank	hematopoietic
	Anemia_of_chronic_disease	Expanded ChrY mCA	1.04775	0.68	0.985312	0.0466458	0.112064	1510	20189	93	929	BioVU	hematopoietic
	Anemia_of_chronic_disease	Expanded DDR	2.21721	0.013	0.0628225	0.79625	0.319546					Overall	hematopoietic
	Anemia_of_chronic_disease	Expanded DDR	2.36266	0.086	0.259728	0.85979	0.501482	958	422407	4	545	UK Biobank	hematopoietic
	Anemia_of_chronic_disease	Expanded DDR	2.12297	0.069	0.293303	0.752815	0.414621	457	29498	6	110	MGB Biobank	hematopoietic
	Anemia_of_chronic_disease	Expanded DNMT3A	1.37237	0.16	0.787119	0.316539	0.223801	457	29498	22	693	MGB Biobank	hematopoietic
	Anemia_of_chronic_disease	Expanded DNMT3A	0.809744	0.4	0.844059	-0.211037	0.252493	970	428399	16	6537	UK Biobank	hematopoietic
	Anemia_of_chronic_disease	Expanded DNMT3A	1.08808	0.61	0.904182	0.0844178	0.167481					Overall	hematopoietic
	Anemia_of_chronic_disease	Expanded JAK2	4.85741	0.0063	0.0194247	1.5805	0.578839					Overall	hematopoietic
	Anemia_of_chronic_disease	Expanded JAK2	4.85741	0.0063	0.0208519	1.5805	0.578839	957	422094	3	232	UK Biobank	hematopoietic
	Anemia_of_chronic_disease	Expanded Splice	3.20554	8.4e-05	0.000440071	1.16488	0.296244					Overall	hematopoietic
	Anemia_of_chronic_disease	Expanded Splice	3.4692	0.0007	0.00900154	1.24392	0.366994	457	29498	8	76	MGB Biobank	hematopoietic
	Anemia_of_chronic_disease	Expanded Splice	2.76502	0.043	0.0904571	1.01705	0.50189	958	422278	4	416	UK Biobank	hematopoietic
	Anemia_of_chronic_disease	Expanded TET2	1.53839	0.039	0.174927	0.430736	0.208331					Overall	hematopoietic
	Anemia_of_chronic_disease	Expanded TET2	1.6438	0.076	0.26748	0.49701	0.279813	967	424281	13	2419	UK Biobank	hematopoietic
	Anemia_of_chronic_disease	Expanded TET2	1.41666	0.26	0.747185	0.348303	0.312067	457	29498	11	278	MGB Biobank	hematopoietic
	Anemia_of_chronic_disease	JAK2	4.718	0.0074	0.0232443	1.55138	0.578796					Overall	hematopoietic
	Anemia_of_chronic_disease	JAK2	4.718	0.0074	0.0242787	1.55138	0.578796	957	422101	3	239	UK Biobank	hematopoietic
	Anemia_of_chronic_disease	Splice	2.87336	2.2e-05	0.000152423	1.05548	0.248727					Overall	hematopoietic
	Anemia_of_chronic_disease	Splice	3.21292	0.0022	0.00813152	1.16718	0.380552	961	422471	7	609	UK Biobank	hematopoietic
	Anemia_of_chronic_disease	Splice	2.64371	0.0031	0.0421589	0.972182	0.328638	457	29498	10	127	MGB Biobank	hematopoietic
	Anemia_of_chronic_disease	TET2	1.3597	0.046	0.294515	0.307267	0.154043					Overall	hematopoietic
	Anemia_of_chronic_disease	TET2	1.51643	0.048	0.465086	0.416358	0.21028	457	29498	26	651	MGB Biobank	hematopoietic
	Anemia_of_chronic_disease	TET2	1.19832	0.42	0.819573	0.180919	0.226302	974	427426	20	5564	UK Biobank	hematopoietic
	Aneurysm_and_dissection_of_heart	Any expanded mCA	0.723036	0.19	0.635965	-0.324296	0.245477	473	50421	18	2345	BioVU	circulatory system
	Aneurysm_and_dissection_of_heart	Any expanded mCA	0.972582	0.74	0.885821	-0.0278008	0.0836361					Overall	circulatory system
	Aneurysm_and_dissection_of_heart	Any expanded mCA	0.997973	0.99	0.999624	-0.00202928	0.168667	928	446794	40	12321	UK Biobank	circulatory system
	Aneurysm_and_dissection_of_heart	Any expanded mCA	1.01188	0.92	0.960657	0.01181	0.112016	736	611471	104	71288	MVP	circulatory system
	Aneurysm_and_dissection_of_heart	Any expanded mCA	1.04777	0.87	0.985849	0.0466674	0.294677	228	21962	14	991	MGB Biobank	circulatory system
	Aneurysm_and_dissection_of_heart	Any mCA	0.825018	0.29	0.916203	-0.192349	0.181402	228	21962	43	3682	MGB Biobank	circulatory system
	Aneurysm_and_dissection_of_heart	Any mCA	0.926058	0.17	0.40383	-0.0768188	0.0553605					Overall	circulatory system
	Aneurysm_and_dissection_of_heart	Any mCA	0.880367	0.32	0.88402	-0.127416	0.128062	473	50421	78	7981	BioVU	circulatory system
	Aneurysm_and_dissection_of_heart	Any mCA	0.925616	0.43	0.65351	-0.0772953	0.0982423	736	611471	141	103258	MVP	circulatory system
	Aneurysm_and_dissection_of_heart	Any mCA	0.97413	0.76	0.938952	-0.0262105	0.0872666	928	446794	184	65701	UK Biobank	circulatory system
	Aneurysm_and_dissection_of_heart	ASXL1	1.20323	0.66	0.912922	0.185009	0.417378	376	29846	6	284	MGB Biobank	circulatory system
	Aneurysm_and_dissection_of_heart	ASXL1	1.07402	0.8	0.937647	0.0714076	0.281139					Overall	circulatory system
	Aneurysm_and_dissection_of_heart	ASXL1	0.977317	0.95	0.987888	-0.0229443	0.380376	869	424513	7	2662	UK Biobank	circulatory system
	Aneurysm_and_dissection_of_heart	Autosomal mCA	0.968778	0.88	0.962959	-0.0317202	0.20601	736	611471	25	19980	MVP	circulatory system
	Aneurysm_and_dissection_of_heart	Autosomal mCA	0.831494	0.31	0.640398	-0.184531	0.183045	928	446794	31	15292	UK Biobank	circulatory system
	Aneurysm_and_dissection_of_heart	Autosomal mCA	0.879401	0.67	0.960637	-0.128514	0.304239	228	21962	12	992	MGB Biobank	circulatory system
	Aneurysm_and_dissection_of_heart	Autosomal mCA	0.899918	0.32	0.614384	-0.105452	0.105548					Overall	circulatory system
	Aneurysm_and_dissection_of_heart	Autosomal mCA	0.931161	0.72	0.922338	-0.0713233	0.197828	473	50421	28	2928	BioVU	circulatory system
	Aneurysm_and_dissection_of_heart	CHIP	1.10559	0.41	0.734669	0.100377	0.12109	937	449941	75	28090	UK Biobank	circulatory system
	Aneurysm_and_dissection_of_heart	CHIP	1.05911	0.54	0.82435	0.0574278	0.0940018					Overall	circulatory system
	Aneurysm_and_dissection_of_heart	CHIP	0.992321	0.96	0.988491	-0.00770841	0.149122	376	29846	57	3070	MGB Biobank	circulatory system
	Aneurysm_and_dissection_of_heart	ChrX mCA	0.786979	0.3	0.890021	-0.239554	0.231122	399	241187	20	12236	UK Biobank	circulatory system
	Aneurysm_and_dissection_of_heart	ChrX mCA	0.788844	0.28	0.870189	-0.237187	0.219437	262	28425	23	3009	BioVU	circulatory system
	Aneurysm_and_dissection_of_heart	ChrX mCA	0.795242	0.11	0.795716	-0.229109	0.142489					Overall	circulatory system
	Aneurysm_and_dissection_of_heart	ChrX mCA	0.825384	0.55	0.936281	-0.191907	0.319999	138	11892	11	801	MGB Biobank	circulatory system
	Aneurysm_and_dissection_of_heart	ChrY mCA	0.912675	0.66	0.971723	-0.0913754	0.210906	211	21996	31	2625	BioVU	circulatory system
	Aneurysm_and_dissection_of_heart	ChrY mCA	0.936006	0.33	0.535002	-0.0661333	0.0679121					Overall	circulatory system
	Aneurysm_and_dissection_of_heart	ChrY mCA	0.732466	0.25	0.922534	-0.311339	0.272135	90	10070	22	2143	MGB Biobank	circulatory system
	Aneurysm_and_dissection_of_heart	ChrY mCA	1.00447	0.97	0.994652	0.00445788	0.10449	529	205607	136	41057	UK Biobank	circulatory system
	Aneurysm_and_dissection_of_heart	ChrY mCA	0.909263	0.37	0.54023	-0.0951204	0.105853	702	555227	119	86035	MVP	circulatory system
	Aneurysm_and_dissection_of_heart	DDR	1.62762	0.15	0.476566	0.487117	0.342533	376	29846	9	291	MGB Biobank	circulatory system
	Aneurysm_and_dissection_of_heart	DDR	1.32685	0.36	0.661132	0.282807	0.308356					Overall	circulatory system
	Aneurysm_and_dissection_of_heart	DNMT3A	1.2709	0.11	0.603938	0.239727	0.150386	909	437359	47	15508	UK Biobank	circulatory system
	Aneurysm_and_dissection_of_heart	DNMT3A	1.19738	0.13	0.622827	0.180137	0.118977					Overall	circulatory system
	Aneurysm_and_dissection_of_heart	DNMT3A	1.08376	0.68	0.979613	0.0804346	0.194524	376	29846	30	1457	MGB Biobank	circulatory system
	Aneurysm_and_dissection_of_heart	Expanded ASXL1	1.23246	0.72	0.909385	0.209013	0.584843	376	29846	3	145	MGB Biobank	circulatory system
	Aneurysm_and_dissection_of_heart	Expanded ASXL1	0.793169	0.69	0.930649	-0.231719	0.579269	865	423182	3	1331	UK Biobank	circulatory system
	Aneurysm_and_dissection_of_heart	Expanded ASXL1	0.986627	0.97	0.991084	-0.0134632	0.411561					Overall	circulatory system
	Aneurysm_and_dissection_of_heart	Expanded Autosomal mCA	1.08997	0.62	0.815878	0.0861546	0.171959					Overall	circulatory system
	Aneurysm_and_dissection_of_heart	Expanded Autosomal mCA	0.513512	0.11	0.576392	-0.666482	0.412212	473	50421	6	1222	BioVU	circulatory system
	Aneurysm_and_dissection_of_heart	Expanded Autosomal mCA	0.822495	0.54	0.816039	-0.195413	0.320661	736	611471	10	9685	MVP	circulatory system
	Aneurysm_and_dissection_of_heart	Expanded Autosomal mCA	1.82548	0.1	0.348955	0.601844	0.367208	228	21962	8	323	MGB Biobank	circulatory system
	Aneurysm_and_dissection_of_heart	Expanded Autosomal mCA	1.48582	0.19	0.466006	0.395964	0.304408	928	446794	11	2964	UK Biobank	circulatory system
	Aneurysm_and_dissection_of_heart	Expanded CHIP	1.13189	0.33	0.609827	0.123886	0.128098					Overall	circulatory system
	Aneurysm_and_dissection_of_heart	Expanded CHIP	1.16672	0.36	0.637032	0.154197	0.16871	899	434567	37	12716	UK Biobank	circulatory system
	Aneurysm_and_dissection_of_heart	Expanded CHIP	1.08613	0.67	0.959029	0.0826228	0.196843	376	29846	30	1474	MGB Biobank	circulatory system
	Aneurysm_and_dissection_of_heart	Expanded ChrY mCA	0.826351	0.35	0.901888	-0.190736	0.202817	529	205607	28	9113	UK Biobank	circulatory system
	Aneurysm_and_dissection_of_heart	Expanded ChrY mCA	0.958254	0.65	0.819387	-0.0426424	0.093893					Overall	circulatory system
	Aneurysm_and_dissection_of_heart	Expanded ChrY mCA	0.967821	0.92	0.987092	-0.032708	0.309715	211	21996	12	1029	BioVU	circulatory system
	Aneurysm_and_dissection_of_heart	Expanded ChrY mCA	1.0229	0.85	0.916273	0.0226437	0.116854	702	555227	95	62689	MVP	circulatory system
	Aneurysm_and_dissection_of_heart	Expanded ChrY mCA	0.757454	0.52	0.951525	-0.277793	0.427864	90	10070	7	648	MGB Biobank	circulatory system
	Aneurysm_and_dissection_of_heart	Expanded DDR	1.77689	0.26	0.483655	0.574866	0.505837					Overall	circulatory system
	Aneurysm_and_dissection_of_heart	Expanded DDR	1.77689	0.26	0.600452	0.574866	0.505837	376	29846	4	121	MGB Biobank	circulatory system
	Aneurysm_and_dissection_of_heart	Expanded DNMT3A	1.26751	0.16	0.567932	0.237052	0.168317					Overall	circulatory system
	Aneurysm_and_dissection_of_heart	Expanded DNMT3A	1.38394	0.13	0.568409	0.324935	0.216507	884	428375	22	6524	UK Biobank	circulatory system
	Aneurysm_and_dissection_of_heart	Expanded DNMT3A	1.10826	0.7	0.948705	0.102794	0.267603	376	29846	15	713	MGB Biobank	circulatory system
	Aneurysm_and_dissection_of_heart	Expanded JAK2	5.18665	0.0048	0.0157061	1.64609	0.583814					Overall	circulatory system
	Aneurysm_and_dissection_of_heart	Expanded JAK2	5.18665	0.0048	0.0318536	1.64609	0.583814	376	29846	3	31	MGB Biobank	circulatory system
	Aneurysm_and_dissection_of_heart	Expanded Splice	2.59883	0.099	0.17284	0.95506	0.579191	865	422268	3	417	UK Biobank	circulatory system
	Aneurysm_and_dissection_of_heart	Expanded Splice	1.88619	0.16	0.247692	0.634557	0.450333					Overall	circulatory system
	Aneurysm_and_dissection_of_heart	Expanded TET2	1.09883	0.8	0.902627	0.0942457	0.380011	869	424274	7	2423	UK Biobank	circulatory system
	Aneurysm_and_dissection_of_heart	Expanded TET2	0.868333	0.76	0.948711	-0.14118	0.454464	376	29846	5	284	MGB Biobank	circulatory system
	Aneurysm_and_dissection_of_heart	Expanded TET2	0.997375	0.99	0.995035	-0.00262796	0.291525					Overall	circulatory system
	Aneurysm_and_dissection_of_heart	JAK2	4.77937	0.0074	0.0232443	1.56431	0.583755					Overall	circulatory system
	Aneurysm_and_dissection_of_heart	JAK2	4.77937	0.0074	0.0388662	1.56431	0.583755	376	29846	3	35	MGB Biobank	circulatory system
	Aneurysm_and_dissection_of_heart	Splice	2.33445	0.091	0.178976	0.847778	0.502178	866	422464	4	613	UK Biobank	circulatory system
	Aneurysm_and_dissection_of_heart	Splice	1.57779	0.27	0.393072	0.456024	0.410821					Overall	circulatory system
	Aneurysm_and_dissection_of_heart	TET2	0.908934	0.75	0.96658	-0.095483	0.299314	376	29846	12	672	MGB Biobank	circulatory system
	Aneurysm_and_dissection_of_heart	TET2	0.964435	0.86	0.97775	-0.036213	0.200405					Overall	circulatory system
	Aneurysm_and_dissection_of_heart	TET2	1.01202	0.96	0.994053	0.0119471	0.269807	876	427411	14	5560	UK Biobank	circulatory system
	Aneurysm_of_artery_of_lower_extremity	Any expanded mCA	1.13232	0.094	0.279353	0.124268	0.0742049					Overall	circulatory system
	Aneurysm_of_artery_of_lower_extremity	Any expanded mCA	1.60203	0.051	0.313127	0.471273	0.241937	227	447790	23	12357	UK Biobank	circulatory system
	Aneurysm_of_artery_of_lower_extremity	Any expanded mCA	1.0969	0.25	0.492329	0.0924903	0.0802767	1185	610660	216	71059	MVP	circulatory system
	Aneurysm_of_artery_of_lower_extremity	Any expanded mCA	1.08111	0.84	0.978239	0.077987	0.377118	122	50768	8	2350	BioVU	circulatory system
	Aneurysm_of_artery_of_lower_extremity	Any expanded mCA	0.847309	0.8	0.977606	-0.16569	0.656944	31	22357	3	1016	MGB Biobank	circulatory system
	Aneurysm_of_artery_of_lower_extremity	Any mCA	1.08652	0.24	0.453903	0.0829756	0.070013	1185	610660	303	102941	MVP	circulatory system
	Aneurysm_of_artery_of_lower_extremity	Any mCA	1.50849	0.0058	0.109953	0.41111	0.148938	227	447790	84	65872	UK Biobank	circulatory system
	Aneurysm_of_artery_of_lower_extremity	Any mCA	0.665176	0.35	0.916203	-0.407703	0.437416	31	22357	8	3748	MGB Biobank	circulatory system
	Aneurysm_of_artery_of_lower_extremity	Any mCA	0.97229	0.9	0.985007	-0.0281013	0.234848	122	50768	24	8023	BioVU	circulatory system
	Aneurysm_of_artery_of_lower_extremity	Any mCA	1.12802	0.047	0.171014	0.120466	0.0605845					Overall	circulatory system
	Aneurysm_of_artery_of_lower_extremity	ASXL1	1.02327	0.96	0.989076	0.0230063	0.513801					Overall	circulatory system
	Aneurysm_of_artery_of_lower_extremity	Autosomal mCA	1.10286	0.43	0.715939	0.0979076	0.122771					Overall	circulatory system
	Aneurysm_of_artery_of_lower_extremity	Autosomal mCA	1.16536	0.81	0.967868	0.15303	0.636169	31	22357	3	1016	MGB Biobank	circulatory system
	Aneurysm_of_artery_of_lower_extremity	Autosomal mCA	0.929096	0.84	0.950985	-0.073543	0.372175	122	50768	8	2946	BioVU	circulatory system
	Aneurysm_of_artery_of_lower_extremity	Autosomal mCA	1.72438	0.031	0.192086	0.544867	0.253055	227	447790	17	15315	UK Biobank	circulatory system
	Aneurysm_of_artery_of_lower_extremity	Autosomal mCA	0.955684	0.77	0.913294	-0.0453278	0.156101	1185	610660	44	19934	MVP	circulatory system
	Aneurysm_of_artery_of_lower_extremity	CHIP	0.795553	0.38	0.726972	-0.228718	0.260553	225	450937	16	28170	UK Biobank	circulatory system
	Aneurysm_of_artery_of_lower_extremity	CHIP	0.865182	0.49	0.790523	-0.144815	0.21217					Overall	circulatory system
	Aneurysm_of_artery_of_lower_extremity	CHIP	1.02053	0.96	0.988491	0.0203234	0.365538	48	30465	10	3156	MGB Biobank	circulatory system
	Aneurysm_of_artery_of_lower_extremity	ChrX mCA	0.904307	0.83	0.979708	-0.100586	0.475022	48	28652	5	3031	BioVU	circulatory system
	Aneurysm_of_artery_of_lower_extremity	ChrX mCA	1.35443	0.52	0.963912	0.30338	0.474523	54	241650	5	12259	UK Biobank	circulatory system
	Aneurysm_of_artery_of_lower_extremity	ChrX mCA	1.10695	0.76	0.976342	0.101609	0.335715					Overall	circulatory system
	Aneurysm_of_artery_of_lower_extremity	ChrY mCA	1.09628	0.21	0.376238	0.0919231	0.0734728	1162	554396	269	85750	MVP	circulatory system
	Aneurysm_of_artery_of_lower_extremity	ChrY mCA	0.768638	0.62	0.971288	-0.263135	0.528044	20	10235	6	2177	MGB Biobank	circulatory system
	Aneurysm_of_artery_of_lower_extremity	ChrY mCA	1.01733	0.96	0.995507	0.0171791	0.327827	74	22116	13	2625	BioVU	circulatory system
	Aneurysm_of_artery_of_lower_extremity	ChrY mCA	1.39104	0.046	0.456908	0.330051	0.16565	173	206140	68	41182	UK Biobank	circulatory system
	Aneurysm_of_artery_of_lower_extremity	ChrY mCA	1.12809	0.065	0.181983	0.120524	0.0652912					Overall	circulatory system
	Aneurysm_of_artery_of_lower_extremity	DNMT3A	0.901521	0.72	0.939528	-0.103672	0.287019					Overall	circulatory system
	Aneurysm_of_artery_of_lower_extremity	DNMT3A	0.865585	0.67	0.948474	-0.144349	0.341267	218	438324	9	15557	UK Biobank	circulatory system
	Aneurysm_of_artery_of_lower_extremity	DNMT3A	0.994659	0.99	0.996552	-0.00535503	0.530557	48	30465	4	1505	MGB Biobank	circulatory system
	Aneurysm_of_artery_of_lower_extremity	Expanded ASXL1	1.11945	0.87	0.970586	0.112838	0.713491					Overall	circulatory system
	Aneurysm_of_artery_of_lower_extremity	Expanded Autosomal mCA	1.71895	0.35	0.613491	0.541713	0.585119	227	447790	3	2972	UK Biobank	circulatory system
	Aneurysm_of_artery_of_lower_extremity	Expanded Autosomal mCA	0.898025	0.85	0.973504	-0.107557	0.588437	122	50768	3	1224	BioVU	circulatory system
	Aneurysm_of_artery_of_lower_extremity	Expanded Autosomal mCA	1.06303	0.75	0.887138	0.0611273	0.189474					Overall	circulatory system
	Aneurysm_of_artery_of_lower_extremity	Expanded Autosomal mCA	1.01974	0.93	0.976813	0.019552	0.212979	1185	610660	23	9658	MVP	circulatory system
	Aneurysm_of_artery_of_lower_extremity	Expanded CHIP	0.821471	0.51	0.747213	-0.196659	0.299964					Overall	circulatory system
	Aneurysm_of_artery_of_lower_extremity	Expanded CHIP	0.79887	0.53	0.74975	-0.224557	0.361648	217	435522	8	12755	UK Biobank	circulatory system
	Aneurysm_of_artery_of_lower_extremity	Expanded CHIP	0.873584	0.8	0.979123	-0.135151	0.53699	48	30465	4	1521	MGB Biobank	circulatory system
	Aneurysm_of_artery_of_lower_extremity	Expanded ChrY mCA	1.09072	0.3	0.497519	0.0868405	0.0835642	1162	554396	196	62483	MVP	circulatory system
	Aneurysm_of_artery_of_lower_extremity	Expanded ChrY mCA	1.52099	0.11	0.714956	0.419362	0.263728	173	206140	20	9139	UK Biobank	circulatory system
	Aneurysm_of_artery_of_lower_extremity	Expanded ChrY mCA	1.05373	0.91	0.987092	0.0523323	0.481374	74	22116	5	1029	BioVU	circulatory system
	Aneurysm_of_artery_of_lower_extremity	Expanded ChrY mCA	1.12238	0.14	0.345332	0.115451	0.0785921					Overall	circulatory system
	Aneurysm_of_artery_of_lower_extremity	Expanded DNMT3A	0.904165	0.81	0.95918	-0.100744	0.415867					Overall	circulatory system
	Aneurysm_of_artery_of_lower_extremity	Expanded DNMT3A	0.867018	0.78	0.978178	-0.142696	0.50567	213	429318	4	6551	UK Biobank	circulatory system
	Aneurysm_of_artery_of_lower_extremity	TET2	1.31475	0.66	0.955411	0.273646	0.615075	48	30465	3	691	MGB Biobank	circulatory system
	Aneurysm_of_artery_of_lower_extremity	TET2	0.886719	0.8	0.958304	-0.120228	0.465166					Overall	circulatory system
	Aneurysm_of_iliac_artery	Any expanded mCA	2.04195	0.012	0.151159	0.713903	0.284198	109	50864	16	2349	BioVU	circulatory system
	Aneurysm_of_iliac_artery	Any expanded mCA	1.5396	0.28	0.801405	0.431524	0.396662	65	22308	9	1006	MGB Biobank	circulatory system
	Aneurysm_of_iliac_artery	Any expanded mCA	1.22557	0.00051	0.00496449	0.203406	0.0584854					Overall	circulatory system
	Aneurysm_of_iliac_artery	Any expanded mCA	1.78138	0.0075	0.0899672	0.577386	0.215809	196	447868	32	12350	UK Biobank	circulatory system
	Aneurysm_of_iliac_artery	Any expanded mCA	1.15113	0.025	0.104538	0.140743	0.0629761	1803	609339	359	70682	MVP	circulatory system
	Aneurysm_of_iliac_artery	Any mCA	1.23684	0.17	0.612073	0.212561	0.154953	196	447868	78	65888	UK Biobank	circulatory system
	Aneurysm_of_iliac_artery	Any mCA	1.00377	0.99	0.997574	0.003761	0.231955	109	50864	26	8044	BioVU	circulatory system
	Aneurysm_of_iliac_artery	Any mCA	1.23184	0.45	0.966484	0.208507	0.275007	65	22308	24	3726	MGB Biobank	circulatory system
	Aneurysm_of_iliac_artery	Any mCA	1.14342	0.0075	0.0425552	0.134026	0.050085					Overall	circulatory system
	Aneurysm_of_iliac_artery	Any mCA	1.13699	0.021	0.0775547	0.128384	0.0554541	1803	609339	495	102452	MVP	circulatory system
	Aneurysm_of_iliac_artery	ASXL1	1.27608	0.53	0.82318	0.243792	0.388302					Overall	circulatory system
	Aneurysm_of_iliac_artery	ASXL1	1.43853	0.48	0.863701	0.363621	0.519328	110	30396	4	286	MGB Biobank	circulatory system
	Aneurysm_of_iliac_artery	ASXL1	1.09622	0.88	0.966421	0.0918663	0.58476	171	425516	3	2670	UK Biobank	circulatory system
	Aneurysm_of_iliac_artery	Autosomal mCA	0.935651	0.85	0.956478	-0.0665127	0.341937	196	447868	9	15325	UK Biobank	circulatory system
	Aneurysm_of_iliac_artery	Autosomal mCA	0.952855	0.93	0.981765	-0.0482929	0.537863	65	22308	4	1014	MGB Biobank	circulatory system
	Aneurysm_of_iliac_artery	Autosomal mCA	1.02073	0.87	0.960208	0.0205184	0.121623	1803	609339	73	19861	MVP	circulatory system
	Aneurysm_of_iliac_artery	Autosomal mCA	1.50134	0.18	0.719577	0.406358	0.304496	109	50864	13	2949	BioVU	circulatory system
	Aneurysm_of_iliac_artery	Autosomal mCA	1.05727	0.6	0.829451	0.0556873	0.105177					Overall	circulatory system
	Aneurysm_of_iliac_artery	CHIP	1.09801	0.7	0.885659	0.0935007	0.243319	187	451023	19	28177	UK Biobank	circulatory system
	Aneurysm_of_iliac_artery	CHIP	0.95459	0.79	0.923276	-0.0464733	0.176873					Overall	circulatory system
	Aneurysm_of_iliac_artery	CHIP	0.816024	0.43	0.936665	-0.203311	0.25756	110	30396	19	3148	MGB Biobank	circulatory system
	Aneurysm_of_iliac_artery	ChrX mCA	2.26163	0.057	0.685112	0.816084	0.429561					Overall	circulatory system
	Aneurysm_of_iliac_artery	ChrX mCA	4.41003	0.012	0.684689	1.48388	0.590075	19	56294	4	1934	MVP	circulatory system
	Aneurysm_of_iliac_artery	ChrX mCA	1.06523	0.92	0.99546	0.0631901	0.626545	22	28716	3	3035	BioVU	circulatory system
	Aneurysm_of_iliac_artery	ChrY mCA	1.22216	0.21	0.739393	0.200616	0.161664	174	206173	70	41187	UK Biobank	circulatory system
	Aneurysm_of_iliac_artery	ChrY mCA	1.17039	0.61	0.971288	0.15734	0.306032	53	10183	19	2154	MGB Biobank	circulatory system
	Aneurysm_of_iliac_artery	ChrY mCA	0.704332	0.24	0.899534	-0.350505	0.299257	87	22148	15	2640	BioVU	circulatory system
	Aneurysm_of_iliac_artery	ChrY mCA	1.1451	0.019	0.0619228	0.135492	0.0579541	1784	553045	443	85299	MVP	circulatory system
	Aneurysm_of_iliac_artery	ChrY mCA	1.13649	0.016	0.0586632	0.127942	0.0528632					Overall	circulatory system
	Aneurysm_of_iliac_artery	DDR	1.46044	0.37	0.664702	0.378739	0.419766					Overall	circulatory system
	Aneurysm_of_iliac_artery	DDR	1.28961	0.62	0.890951	0.254338	0.519406	110	30396	4	304	MGB Biobank	circulatory system
	Aneurysm_of_iliac_artery	DNMT3A	0.905612	0.7	0.939528	-0.0991441	0.258669					Overall	circulatory system
	Aneurysm_of_iliac_artery	DNMT3A	1.15073	0.67	0.948336	0.140392	0.326375	178	438406	10	15560	UK Biobank	circulatory system
	Aneurysm_of_iliac_artery	DNMT3A	0.604252	0.23	0.965557	-0.503764	0.424185	110	30396	6	1502	MGB Biobank	circulatory system
	Aneurysm_of_iliac_artery	Expanded ASXL1	1.77776	0.21	0.485445	0.575353	0.45749					Overall	circulatory system
	Aneurysm_of_iliac_artery	Expanded ASXL1	2.33795	0.15	0.511672	0.849276	0.595634	110	30396	3	146	MGB Biobank	circulatory system
	Aneurysm_of_iliac_artery	Expanded Autosomal mCA	2.47112	0.016	0.224467	0.904672	0.375019	109	50864	8	1223	BioVU	circulatory system
	Aneurysm_of_iliac_artery	Expanded Autosomal mCA	1.25467	0.12	0.342712	0.226874	0.144115					Overall	circulatory system
	Aneurysm_of_iliac_artery	Expanded Autosomal mCA	1.63154	0.4	0.661915	0.489525	0.58691	196	447868	3	2973	UK Biobank	circulatory system
	Aneurysm_of_iliac_artery	Expanded Autosomal mCA	1.06335	0.71	0.896941	0.0614197	0.166009	1803	609339	38	9621	MVP	circulatory system
	Aneurysm_of_iliac_artery	Expanded CHIP	1.13719	0.69	0.8498	0.128562	0.327111	178	435605	10	12759	UK Biobank	circulatory system
	Aneurysm_of_iliac_artery	Expanded CHIP	0.731809	0.4	0.869056	-0.312236	0.374175	110	30396	8	1518	MGB Biobank	circulatory system
	Aneurysm_of_iliac_artery	Expanded CHIP	0.93952	0.8	0.921858	-0.0623865	0.246271					Overall	circulatory system
	Aneurysm_of_iliac_artery	Expanded ChrX mCA	10.2775	0.00046	0.0493478	2.32996	0.664709					Overall	circulatory system
	Aneurysm_of_iliac_artery	Expanded ChrX mCA	10.2775	0.00046	0.0904954	2.32996	0.664709	19	56294	3	756	MVP	circulatory system
	Aneurysm_of_iliac_artery	Expanded ChrY mCA	1.75058	0.014	0.259155	0.559948	0.227274	174	206173	29	9131	UK Biobank	circulatory system
	Aneurysm_of_iliac_artery	Expanded ChrY mCA	1.1893	0.0047	0.0270831	0.173369	0.0612894					Overall	circulatory system
	Aneurysm_of_iliac_artery	Expanded ChrY mCA	1.14629	0.037	0.114551	0.136535	0.0653285	1784	553045	328	62128	MVP	circulatory system
	Aneurysm_of_iliac_artery	Expanded ChrY mCA	1.38988	0.46	0.936102	0.329219	0.441216	53	10183	7	652	MGB Biobank	circulatory system
	Aneurysm_of_iliac_artery	Expanded ChrY mCA	1.24618	0.55	0.985312	0.220086	0.3675	87	22148	9	1030	BioVU	circulatory system
	Aneurysm_of_iliac_artery	Expanded DDR	1.86576	0.38	0.618226	0.623667	0.717475					Overall	circulatory system
	Aneurysm_of_iliac_artery	Expanded DNMT3A	0.45094	0.12	0.477085	-0.796422	0.505314					Overall	circulatory system
	Aneurysm_of_iliac_artery	Expanded Splice	2.70451	0.17	0.262418	0.994921	0.730317					Overall	circulatory system
	Aneurysm_of_iliac_artery	Expanded TET2	1.87222	0.28	0.543556	0.627126	0.583801					Overall	circulatory system
	Aneurysm_of_iliac_artery	Expanded TET2	1.87222	0.28	0.567154	0.627126	0.583801	171	425275	3	2429	UK Biobank	circulatory system
	Aneurysm_of_iliac_artery	Splice	1.65973	0.49	0.61202	0.506652	0.725898					Overall	circulatory system
	Aneurysm_of_iliac_artery	TET2	0.692438	0.38	0.734862	-0.367536	0.415685					Overall	circulatory system
	Aneurysm_of_iliac_artery	TET2	0.524548	0.28	0.786454	-0.645218	0.592777	110	30396	3	694	MGB Biobank	circulatory system
	Aneurysm_of_iliac_artery	TET2	0.905862	0.87	0.991726	-0.0988678	0.583078	171	428427	3	5581	UK Biobank	circulatory system
	Aneurysm_of_other_specified_artery	Any expanded mCA	0.700953	0.46	0.875381	-0.355314	0.47774	123	22189	5	1008	MGB Biobank	circulatory system
	Aneurysm_of_other_specified_artery	Any expanded mCA	1.20511	0.0044	0.0292235	0.186571	0.0655749					Overall	circulatory system
	Aneurysm_of_other_specified_artery	Any expanded mCA	1.21167	0.0066	0.0371034	0.191998	0.0706278	1741	610021	280	71046	MVP	circulatory system
	Aneurysm_of_other_specified_artery	Any expanded mCA	1.18221	0.56	0.874058	0.167387	0.286901	329	447675	14	12363	UK Biobank	circulatory system
	Aneurysm_of_other_specified_artery	Any expanded mCA	1.32875	0.26	0.69575	0.284241	0.253552	253	50621	18	2341	BioVU	circulatory system
	Aneurysm_of_other_specified_artery	Any mCA	1.18779	0.0047	0.0246313	0.172097	0.0609461	1741	610021	398	102894	MVP	circulatory system
	Aneurysm_of_other_specified_artery	Any mCA	0.992275	0.96	0.997574	-0.00775486	0.168961	253	50621	46	8002	BioVU	circulatory system
	Aneurysm_of_other_specified_artery	Any mCA	1.14859	0.0079	0.0443897	0.138532	0.0521538					Overall	circulatory system
	Aneurysm_of_other_specified_artery	Any mCA	1.1669	0.29	0.76315	0.154351	0.146353	329	447675	67	65899	UK Biobank	circulatory system
	Aneurysm_of_other_specified_artery	Any mCA	0.869529	0.57	0.985936	-0.139803	0.244639	123	22189	24	3720	MGB Biobank	circulatory system
	Aneurysm_of_other_specified_artery	ASXL1	1.16278	0.8	0.937159	0.150818	0.582075					Overall	circulatory system
	Aneurysm_of_other_specified_artery	ASXL1	1.16278	0.8	0.940628	0.150818	0.582075	303	425332	3	2671	UK Biobank	circulatory system
	Aneurysm_of_other_specified_artery	Autosomal mCA	1.1949	0.15	0.484316	0.178061	0.124175	1741	610021	70	19909	MVP	circulatory system
	Aneurysm_of_other_specified_artery	Autosomal mCA	0.877422	0.67	0.87169	-0.130767	0.307334	329	447675	11	15317	UK Biobank	circulatory system
	Aneurysm_of_other_specified_artery	Autosomal mCA	1.07382	0.49	0.769343	0.0712253	0.103799					Overall	circulatory system
	Aneurysm_of_other_specified_artery	Autosomal mCA	0.799962	0.44	0.818606	-0.223191	0.289298	253	50621	13	2939	BioVU	circulatory system
	Aneurysm_of_other_specified_artery	Autosomal mCA	0.849368	0.7	0.960637	-0.163263	0.429305	123	22189	6	1005	MGB Biobank	circulatory system
	Aneurysm_of_other_specified_artery	CHIP	0.674961	0.12	0.727869	-0.3931	0.256199	173	30254	18	3146	MGB Biobank	circulatory system
	Aneurysm_of_other_specified_artery	CHIP	1.14804	0.49	0.804152	0.138059	0.202244	327	450825	27	28164	UK Biobank	circulatory system
	Aneurysm_of_other_specified_artery	CHIP	0.93626	0.68	0.884884	-0.0658621	0.158743					Overall	circulatory system
	Aneurysm_of_other_specified_artery	ChrX mCA	1.30417	0.36	0.934958	0.265569	0.291915	167	241500	13	12251	UK Biobank	circulatory system
	Aneurysm_of_other_specified_artery	ChrX mCA	1.47319	0.29	0.968975	0.387433	0.367757	135	56074	8	1923	MVP	circulatory system
	Aneurysm_of_other_specified_artery	ChrX mCA	1.2031	0.25	0.901724	0.184904	0.161387					Overall	circulatory system
	Aneurysm_of_other_specified_artery	ChrX mCA	0.984476	0.97	0.998128	-0.015646	0.435111	71	12000	6	801	MGB Biobank	circulatory system
	Aneurysm_of_other_specified_artery	ChrX mCA	1.08966	0.75	0.964628	0.085868	0.267424	138	28528	16	3012	BioVU	circulatory system
	Aneurysm_of_other_specified_artery	ChrY mCA	0.740457	0.39	0.971288	-0.300488	0.351282	52	10189	13	2170	MGB Biobank	circulatory system
	Aneurysm_of_other_specified_artery	ChrY mCA	1.16378	0.022	0.0681084	0.151671	0.0660645	1606	553947	334	85735	MVP	circulatory system
	Aneurysm_of_other_specified_artery	ChrY mCA	1.14106	0.028	0.09418	0.131958	0.0599563					Overall	circulatory system
	Aneurysm_of_other_specified_artery	ChrY mCA	1.18061	0.38	0.866252	0.166034	0.188597	162	206175	44	41218	UK Biobank	circulatory system
	Aneurysm_of_other_specified_artery	ChrY mCA	0.978783	0.94	0.994683	-0.0214453	0.279025	115	22093	18	2634	BioVU	circulatory system
	Aneurysm_of_other_specified_artery	DDR	2.33949	0.14	0.406611	0.849933	0.581213					Overall	circulatory system
	Aneurysm_of_other_specified_artery	DDR	2.33949	0.14	0.450774	0.849933	0.581213	303	424113	3	1452	UK Biobank	circulatory system
	Aneurysm_of_other_specified_artery	DNMT3A	1.23417	0.41	0.88054	0.210397	0.257655	316	438212	16	15551	UK Biobank	circulatory system
	Aneurysm_of_other_specified_artery	DNMT3A	0.565834	0.14	0.909531	-0.569454	0.390196	173	30254	7	1492	MGB Biobank	circulatory system
	Aneurysm_of_other_specified_artery	DNMT3A	0.973953	0.9	0.983109	-0.0263917	0.215009					Overall	circulatory system
	Aneurysm_of_other_specified_artery	Expanded Autosomal mCA	1.34921	0.039	0.171784	0.299517	0.144971					Overall	circulatory system
	Aneurysm_of_other_specified_artery	Expanded Autosomal mCA	1.22869	0.57	0.900004	0.205945	0.362484	253	50621	8	1221	BioVU	circulatory system
	Aneurysm_of_other_specified_artery	Expanded Autosomal mCA	1.40794	0.035	0.206184	0.342127	0.162241	1741	610021	40	9641	MVP	circulatory system
	Aneurysm_of_other_specified_artery	Expanded CHIP	1.28218	0.37	0.641437	0.248561	0.275029	314	435412	14	12751	UK Biobank	circulatory system
	Aneurysm_of_other_specified_artery	Expanded CHIP	1.081	0.71	0.871491	0.0778903	0.208623					Overall	circulatory system
	Aneurysm_of_other_specified_artery	Expanded CHIP	0.857793	0.63	0.952605	-0.153392	0.320162	173	30254	11	1514	MGB Biobank	circulatory system
	Aneurysm_of_other_specified_artery	Expanded ChrX mCA	1.63836	0.4	0.99887	0.493698	0.584933	135	56074	3	752	MVP	circulatory system
	Aneurysm_of_other_specified_artery	Expanded ChrX mCA	5.46742	0.0037	0.220028	1.69881	0.584678	138	28528	3	152	BioVU	circulatory system
	Aneurysm_of_other_specified_artery	Expanded ChrX mCA	2.99371	0.008	0.253574	1.09652	0.41352					Overall	circulatory system
	Aneurysm_of_other_specified_artery	Expanded ChrY mCA	1.24839	0.51	0.928472	0.221856	0.334773	162	206175	11	9148	UK Biobank	circulatory system
	Aneurysm_of_other_specified_artery	Expanded ChrY mCA	1.00662	0.99	0.999586	0.00659879	0.406203	115	22093	7	1030	BioVU	circulatory system
	Aneurysm_of_other_specified_artery	Expanded ChrY mCA	0.94508	0.91	0.971008	-0.0564858	0.511438	52	10189	5	656	MGB Biobank	circulatory system
	Aneurysm_of_other_specified_artery	Expanded ChrY mCA	1.16774	0.04	0.123499	0.155073	0.0755268	1606	553947	242	62492	MVP	circulatory system
	Aneurysm_of_other_specified_artery	Expanded ChrY mCA	1.16107	0.037	0.134027	0.149341	0.071775					Overall	circulatory system
	Aneurysm_of_other_specified_artery	Expanded DDR	4.19434	0.044	0.1414	1.43374	0.710614					Overall	circulatory system
	Aneurysm_of_other_specified_artery	Expanded DNMT3A	1.43946	0.31	0.774382	0.364269	0.359401	308	429205	8	6544	UK Biobank	circulatory system
	Aneurysm_of_other_specified_artery	Expanded DNMT3A	0.663182	0.42	0.859632	-0.410705	0.510193	173	30254	4	730	MGB Biobank	circulatory system
	Aneurysm_of_other_specified_artery	Expanded DNMT3A	1.11321	0.72	0.942422	0.107243	0.293819					Overall	circulatory system
	Aneurysm_of_other_specified_artery	Expanded JAK2	8.38149	0.003	0.0110079	2.12603	0.717101					Overall	circulatory system
	Aneurysm_of_other_specified_artery	Expanded Splice	2.54903	0.2	0.289798	0.935713	0.725725					Overall	circulatory system
	Aneurysm_of_other_specified_artery	Expanded TET2	0.747079	0.68	0.836227	-0.291584	0.71751					Overall	circulatory system
	Aneurysm_of_other_specified_artery	JAK2	8.05517	0.0036	0.013331	2.08631	0.716574					Overall	circulatory system
	Aneurysm_of_other_specified_artery	Splice	2.29556	0.16	0.272504	0.830978	0.595294					Overall	circulatory system
	Aneurysm_of_other_specified_artery	Splice	2.29556	0.16	0.42339	0.830978	0.595294	173	30254	3	145	MGB Biobank	circulatory system
	Aneurysm_of_other_specified_artery	TET2	0.584115	0.19	0.544815	-0.537658	0.413545					Overall	circulatory system
	Aneurysm_of_other_specified_artery	TET2	0.516482	0.26	0.762008	-0.660715	0.588992	173	30254	3	685	MGB Biobank	circulatory system
	Aneurysm_of_other_specified_artery	TET2	0.658355	0.47	0.849571	-0.41801	0.580777	303	428242	3	5581	UK Biobank	circulatory system
	Angina_pectoris	Any expanded mCA	0.943736	0.00027	0.00301309	-0.0579092	0.0159185					Overall	circulatory system
	Angina_pectoris	Any expanded mCA	0.937045	0.0003	0.00310958	-0.0650243	0.0180069	31742	532852	3996	60492	MVP	circulatory system
	Angina_pectoris	Any expanded mCA	1.03892	0.72	0.962832	0.0381814	0.104976	2064	18693	107	793	MGB Biobank	circulatory system
	Angina_pectoris	Any expanded mCA	0.994993	0.96	0.989097	-0.00501992	0.106728	1664	47407	99	2133	BioVU	circulatory system
	Angina_pectoris	Any expanded mCA	0.955653	0.24	0.667611	-0.0453603	0.0382427	15015	424100	797	11014	UK Biobank	circulatory system
	Angina_pectoris	Any mCA	0.981873	0.38	0.788637	-0.0182931	0.0206403	15015	424100	3450	60237	UK Biobank	circulatory system
	Angina_pectoris	Any mCA	0.956285	0.0033	0.0184852	-0.0446992	0.0152134	31742	532852	5944	87556	MVP	circulatory system
	Angina_pectoris	Any mCA	0.940084	0.34	0.88402	-0.0617863	0.0646539	1664	47407	315	7347	BioVU	circulatory system
	Angina_pectoris	Any mCA	0.974188	0.67	0.996368	-0.0261507	0.0619983	2064	18693	375	2965	MGB Biobank	circulatory system
	Angina_pectoris	Any mCA	0.96469	0.0023	0.0171729	-0.0359482	0.0118119					Overall	circulatory system
	Angina_pectoris	ASXL1	1.21624	0.0052	0.0841351	0.195766	0.0701181					Overall	circulatory system
	Angina_pectoris	ASXL1	1.21539	0.011	0.15709	0.195064	0.076762	14167	403070	173	2383	UK Biobank	circulatory system
	Angina_pectoris	ASXL1	1.22056	0.25	0.744321	0.199306	0.172299	2819	25137	35	196	MGB Biobank	circulatory system
	Angina_pectoris	Autosomal mCA	1.12096	0.26	0.814793	0.114185	0.101716	2064	18693	108	792	MGB Biobank	circulatory system
	Angina_pectoris	Autosomal mCA	1.04406	0.16	0.50277	0.0431134	0.030757	31742	532852	1134	16948	MVP	circulatory system
	Angina_pectoris	Autosomal mCA	1.02314	0.33	0.621851	0.0228805	0.023275					Overall	circulatory system
	Angina_pectoris	Autosomal mCA	0.976603	0.57	0.8039	-0.0236746	0.0412033	15015	424100	617	14338	UK Biobank	circulatory system
	Angina_pectoris	Autosomal mCA	0.995843	0.97	0.991626	-0.00416568	0.0984428	1664	47407	115	2702	BioVU	circulatory system
	Angina_pectoris	CHIP	1.12096	0.05	0.549226	0.114183	0.058382	2819	25137	372	2386	MGB Biobank	circulatory system
	Angina_pectoris	CHIP	0.976309	0.43	0.753385	-0.0239757	0.0304928	15172	426966	1178	26279	UK Biobank	circulatory system
	Angina_pectoris	CHIP	1.00565	0.83	0.941465	0.00563546	0.0270283					Overall	circulatory system
	Angina_pectoris	ChrX mCA	1.08578	0.12	0.747709	0.0823009	0.0524019	5420	233298	400	11641	UK Biobank	circulatory system
	Angina_pectoris	ChrX mCA	0.926508	0.52	0.932439	-0.0763328	0.118224	760	27192	81	2863	BioVU	circulatory system
	Angina_pectoris	ChrX mCA	1.01963	0.65	0.954134	0.0194414	0.0423626					Overall	circulatory system
	Angina_pectoris	ChrX mCA	0.942506	0.65	0.992847	-0.0592127	0.130395	1615	52422	63	1734	MVP	circulatory system
	Angina_pectoris	ChrX mCA	0.849936	0.2	0.906153	-0.162594	0.12629	1090	10381	70	683	MGB Biobank	circulatory system
	Angina_pectoris	ChrY mCA	0.835085	0.066	0.744141	-0.180221	0.0979404	904	20215	142	2308	BioVU	circulatory system
	Angina_pectoris	ChrY mCA	0.935947	5.6e-05	0.000416526	-0.0661963	0.0164327	30127	480430	4996	72831	MVP	circulatory system
	Angina_pectoris	ChrY mCA	1.00783	0.93	0.99925	0.00779656	0.0856803	974	8312	225	1684	MGB Biobank	circulatory system
	Angina_pectoris	ChrY mCA	0.979614	0.39	0.866252	-0.0205964	0.0241804	9595	190802	2593	36878	UK Biobank	circulatory system
	Angina_pectoris	ChrY mCA	0.948643	7.4e-05	0.000601181	-0.0527224	0.0132991					Overall	circulatory system
	Angina_pectoris	DDR	1.19935	0.048	0.210615	0.18178	0.0921299					Overall	circulatory system
	Angina_pectoris	DDR	1.1715	0.16	0.470635	0.158284	0.112213	14074	402015	80	1328	UK Biobank	circulatory system
	Angina_pectoris	DDR	1.25907	0.15	0.476531	0.230375	0.16138	2819	25137	40	202	MGB Biobank	circulatory system
	Angina_pectoris	DNMT3A	0.89902	0.012	0.288219	-0.10645	0.0425203	14573	415292	579	14605	UK Biobank	circulatory system
	Angina_pectoris	DNMT3A	0.936746	0.082	0.530718	-0.065343	0.0375666					Overall	circulatory system
	Angina_pectoris	DNMT3A	1.08424	0.31	0.972689	0.0808818	0.0801952	2819	25137	175	1165	MGB Biobank	circulatory system
	Angina_pectoris	Expanded ASXL1	1.76662	0.0052	0.1099	0.569066	0.203441	2819	25137	25	91	MGB Biobank	circulatory system
	Angina_pectoris	Expanded ASXL1	1.24102	0.022	0.149877	0.21593	0.094452					Overall	circulatory system
	Angina_pectoris	Expanded ASXL1	1.12625	0.26	0.636138	0.118897	0.106642	14083	401863	89	1176	UK Biobank	circulatory system
	Angina_pectoris	Expanded Autosomal mCA	0.994294	0.95	0.97674	-0.0057219	0.0897179	15015	424100	126	2764	UK Biobank	circulatory system
	Angina_pectoris	Expanded Autosomal mCA	0.972712	0.86	0.973504	-0.027667	0.153905	1664	47407	44	1135	BioVU	circulatory system
	Angina_pectoris	Expanded Autosomal mCA	1.03531	0.35	0.63699	0.0347013	0.0373257					Overall	circulatory system
	Angina_pectoris	Expanded Autosomal mCA	1.02006	0.65	0.869745	0.0198642	0.0443098	31742	532852	530	8159	MVP	circulatory system
	Angina_pectoris	Expanded Autosomal mCA	1.48739	0.01	0.0913	0.397024	0.154332	2064	18693	44	253	MGB Biobank	circulatory system
	Angina_pectoris	Expanded CHIP	1.05448	0.15	0.393914	0.0530443	0.0371836					Overall	circulatory system
	Angina_pectoris	Expanded CHIP	1.19487	0.023	0.435167	0.17804	0.0781257	2819	25137	190	1144	MGB Biobank	circulatory system
	Angina_pectoris	Expanded CHIP	1.01657	0.7	0.851831	0.0164373	0.0422793	14582	412530	588	11843	UK Biobank	circulatory system
	Angina_pectoris	Expanded ChrX mCA	0.988367	0.94	0.985821	-0.0117016	0.157089					Overall	circulatory system
	Angina_pectoris	Expanded ChrX mCA	1.30359	0.52	0.769744	0.265126	0.410141	1090	10381	6	38	MGB Biobank	circulatory system
	Angina_pectoris	Expanded ChrX mCA	0.797901	0.5	0.778243	-0.225771	0.333731	5420	233298	9	379	UK Biobank	circulatory system
	Angina_pectoris	Expanded ChrX mCA	1.02916	0.89	0.99887	0.0287391	0.21028	1615	52422	24	692	MVP	circulatory system
	Angina_pectoris	Expanded ChrX mCA	0.798105	0.7	0.998427	-0.225515	0.578805	760	27192	3	152	BioVU	circulatory system
	Angina_pectoris	Expanded ChrY mCA	0.924871	4.1e-05	0.000448359	-0.0781006	0.0190377	30127	480430	3534	53206	MVP	circulatory system
	Angina_pectoris	Expanded ChrY mCA	0.934033	6.7e-05	0.000780284	-0.0682433	0.017121					Overall	circulatory system
	Angina_pectoris	Expanded ChrY mCA	0.987751	0.77	0.97649	-0.0123248	0.0423857	9595	190802	671	8006	UK Biobank	circulatory system
	Angina_pectoris	Expanded ChrY mCA	0.886584	0.41	0.96525	-0.120379	0.14553	904	20215	54	902	BioVU	circulatory system
	Angina_pectoris	Expanded ChrY mCA	0.906222	0.49	0.951525	-0.0984708	0.143585	974	8312	60	519	MGB Biobank	circulatory system
	Angina_pectoris	Expanded DDR	1.54227	0.0062	0.0358287	0.433256	0.158427	14034	401180	40	493	UK Biobank	circulatory system
	Angina_pectoris	Expanded DDR	1.43801	0.0073	0.0402007	0.363262	0.135304					Overall	circulatory system
	Angina_pectoris	Expanded DDR	1.19077	0.5	0.773782	0.174597	0.260103	2819	25137	15	89	MGB Biobank	circulatory system
	Angina_pectoris	Expanded DNMT3A	0.909188	0.13	0.566885	-0.0952037	0.0631799	14250	406839	256	6152	UK Biobank	circulatory system
	Angina_pectoris	Expanded DNMT3A	0.940512	0.27	0.673132	-0.0613311	0.0552475					Overall	circulatory system
	Angina_pectoris	Expanded DNMT3A	1.04993	0.67	0.941628	0.0487269	0.113885	2819	25137	82	575	MGB Biobank	circulatory system
	Angina_pectoris	Expanded JAK2	1.09465	0.74	0.802188	0.0904305	0.267521					Overall	circulatory system
	Angina_pectoris	Expanded JAK2	1.17071	0.75	0.835786	0.157607	0.501003	2819	25137	4	25	MGB Biobank	circulatory system
	Angina_pectoris	Expanded JAK2	1.06571	0.84	0.873225	0.0636376	0.316404	14004	400904	10	217	UK Biobank	circulatory system
	Angina_pectoris	Expanded Splice	1.36378	0.041	0.0836706	0.31026	0.15179					Overall	circulatory system
	Angina_pectoris	Expanded Splice	1.57649	0.083	0.216699	0.455201	0.262534	2819	25137	15	63	MGB Biobank	circulatory system
	Angina_pectoris	Expanded Splice	1.26805	0.2	0.303298	0.23748	0.186036	14023	401054	29	367	UK Biobank	circulatory system
	Angina_pectoris	Expanded TET2	1.79227	1.9e-05	0.0134373	0.583482	0.13636	2819	25137	57	207	MGB Biobank	circulatory system
	Angina_pectoris	Expanded TET2	1.27457	0.0012	0.0183872	0.242611	0.0750939					Overall	circulatory system
	Angina_pectoris	Expanded TET2	1.09882	0.29	0.575398	0.0942353	0.089965	14119	402945	125	2258	UK Biobank	circulatory system
	Angina_pectoris	JAK2	1.05206	0.85	0.898712	0.0507513	0.267522					Overall	circulatory system
	Angina_pectoris	JAK2	1.03757	0.91	0.933772	0.0368795	0.316401	14004	400911	10	224	UK Biobank	circulatory system
	Angina_pectoris	JAK2	1.0893	0.86	0.935372	0.0855349	0.501022	2819	25137	4	29	MGB Biobank	circulatory system
	Angina_pectoris	Splice	1.36578	0.011	0.0339925	0.311727	0.123317					Overall	circulatory system
	Angina_pectoris	Splice	1.57104	0.03	0.148544	0.451739	0.208487	2819	25137	24	99	MGB Biobank	circulatory system
	Angina_pectoris	Splice	1.26666	0.12	0.226424	0.236385	0.152938	14037	401225	43	538	UK Biobank	circulatory system
	Angina_pectoris	TET2	1.2352	0.059	0.481559	0.21123	0.111859	2819	25137	87	513	MGB Biobank	circulatory system
	Angina_pectoris	TET2	1.05123	0.37	0.732452	0.0499652	0.0560684					Overall	circulatory system
	Angina_pectoris	TET2	0.995862	0.95	0.992276	-0.00414705	0.064796	14237	405904	243	5217	UK Biobank	circulatory system
	Angiodysplasia_of_intestine_(without_mention_of_hemorrhage)	Any expanded mCA	1.07532	0.32	0.599394	0.0726179	0.0737792					Overall
	Angiodysplasia_of_intestine_(without_mention_of_hemorrhage)	Any expanded mCA	1.07532	0.32	0.579668	0.0726179	0.0737792	1524	609970	247	71015	MVP
	Angiodysplasia_of_intestine_(without_mention_of_hemorrhage)	Any mCA	1.01812	0.78	0.874467	0.017957	0.0645359	1524	609970	342	102874	MVP
	Angiodysplasia_of_intestine_(without_mention_of_hemorrhage)	Any mCA	1.01812	0.78	0.911141	0.017957	0.0645359					Overall
	Angiodysplasia_of_intestine_(without_mention_of_hemorrhage)	Autosomal mCA	1.14715	0.29	0.641731	0.13728	0.12887	1524	609970	66	19881	MVP
	Angiodysplasia_of_intestine_(without_mention_of_hemorrhage)	Autosomal mCA	1.14715	0.29	0.580756	0.13728	0.12887					Overall
	Angiodysplasia_of_intestine_(without_mention_of_hemorrhage)	ChrX mCA	1.0625	0.92	0.995057	0.0606247	0.595317					Overall
	Angiodysplasia_of_intestine_(without_mention_of_hemorrhage)	ChrX mCA	1.0625	0.92	0.992847	0.0606247	0.595317	66	56171	3	1932	MVP
	Angiodysplasia_of_intestine_(without_mention_of_hemorrhage)	ChrY mCA	1.01174	0.87	0.923513	0.0116743	0.0687036					Overall
	Angiodysplasia_of_intestine_(without_mention_of_hemorrhage)	ChrY mCA	1.01174	0.87	0.915698	0.0116743	0.0687036	1458	553799	296	85717	MVP
	Angiodysplasia_of_intestine_(without_mention_of_hemorrhage)	Expanded Autosomal mCA	1.25566	0.19	0.530589	0.227661	0.173133	1524	609970	35	9635	MVP
	Angiodysplasia_of_intestine_(without_mention_of_hemorrhage)	Expanded Autosomal mCA	1.25566	0.19	0.456201	0.227661	0.173133					Overall
	Angiodysplasia_of_intestine_(without_mention_of_hemorrhage)	Expanded ChrY mCA	1.06502	0.42	0.643317	0.0629933	0.0774722					Overall
	Angiodysplasia_of_intestine_(without_mention_of_hemorrhage)	Expanded ChrY mCA	1.06502	0.42	0.614693	0.0629933	0.0774722	1458	553799	221	62450	MVP
	Anisometropia	Any expanded mCA	0.804936	0.46	0.823808	-0.216993	0.29314	395	447647	13	12370	UK Biobank	sense organs
	Anisometropia	Any expanded mCA	0.972862	0.56	0.763825	-0.0275129	0.0474599	4498	598681	587	69467	MVP	sense organs
	Anisometropia	Any expanded mCA	0.968165	0.49	0.744303	-0.0323527	0.0468499					Overall	sense organs
	Anisometropia	Any mCA	0.985089	0.71	0.831214	-0.0150234	0.0403031	4498	598681	862	100626	MVP	sense organs
	Anisometropia	Any mCA	0.584615	0.39	0.88874	-0.536801	0.62532	30	50926	3	8077	BioVU	sense organs
	Anisometropia	Any mCA	0.985954	0.71	0.879573	-0.0141452	0.0385548					Overall	sense organs
	Anisometropia	Any mCA	1.02048	0.88	0.959433	0.0202744	0.135405	395	447647	76	65892	UK Biobank	sense organs
	Anisometropia	ASXL1	0.648288	0.54	0.825965	-0.43342	0.710007					Overall	sense organs
	Anisometropia	Autosomal mCA	1.00742	0.93	0.979168	0.00739032	0.0815234	4498	598681	162	19455	MVP	sense organs
	Anisometropia	Autosomal mCA	1.00611	0.94	0.978397	0.00608815	0.0776715					Overall	sense organs
	Anisometropia	Autosomal mCA	0.9933	0.98	0.993014	-0.00672295	0.255707	395	447647	16	15318	UK Biobank	sense organs
	Anisometropia	CHIP	1.18734	0.32	0.663109	0.171717	0.173373					Overall	sense organs
	Anisometropia	CHIP	1.18734	0.32	0.68572	0.171717	0.173373	400	450785	37	28154	UK Biobank	sense organs
	Anisometropia	ChrX mCA	1.29195	0.28	0.968975	0.256154	0.237929	365	55083	20	1880	MVP	sense organs
	Anisometropia	ChrX mCA	1.4844	0.01	0.414808	0.395013	0.154308					Overall	sense organs
	Anisometropia	ChrX mCA	1.71359	0.011	0.342863	0.53859	0.210547	231	241467	26	12239	UK Biobank	sense organs
	Anisometropia	ChrY mCA	0.72427	0.097	0.578432	-0.322591	0.194304	164	206180	37	41222	UK Biobank	sense organs
	Anisometropia	ChrY mCA	0.96758	0.44	0.640631	-0.032957	0.0425661					Overall	sense organs
	Anisometropia	ChrY mCA	0.981811	0.67	0.783802	-0.0183564	0.0436258	4133	543598	726	83838	MVP	sense organs
	Anisometropia	DNMT3A	1.1985	0.42	0.860212	0.181067	0.225078					Overall	sense organs
	Anisometropia	DNMT3A	1.1985	0.42	0.884637	0.181067	0.225078	384	438176	21	15545	UK Biobank	sense organs
	Anisometropia	Expanded Autosomal mCA	1.01238	0.91	0.973854	0.0123068	0.114781	4498	598681	80	9421	MVP	sense organs
	Anisometropia	Expanded Autosomal mCA	1.23816	0.67	0.844066	0.213623	0.50388	395	447647	4	2972	UK Biobank	sense organs
	Anisometropia	Expanded Autosomal mCA	1.02249	0.84	0.934225	0.0222379	0.111914					Overall	sense organs
	Anisometropia	Expanded CHIP	1.42104	0.12	0.340027	0.351387	0.225432	384	435378	21	12747	UK Biobank	sense organs
	Anisometropia	Expanded CHIP	1.42104	0.12	0.340514	0.351387	0.225432					Overall	sense organs
	Anisometropia	Expanded ChrX mCA	1.57661	0.2	0.99887	0.455279	0.358067	365	55083	9	739	MVP	sense organs
	Anisometropia	Expanded ChrX mCA	1.57661	0.2	0.771398	0.455279	0.358067					Overall	sense organs
	Anisometropia	Expanded ChrY mCA	0.657667	0.24	0.826687	-0.419057	0.356707	164	206180	9	9152	UK Biobank	sense organs
	Anisometropia	Expanded ChrY mCA	0.971184	0.56	0.7361	-0.0292397	0.0502812	4133	543598	518	61094	MVP	sense organs
	Anisometropia	Expanded ChrY mCA	0.963836	0.46	0.676202	-0.0368343	0.049789					Overall	sense organs
	Anisometropia	Expanded DNMT3A	1.42627	0.25	0.656468	0.355063	0.306751					Overall	sense organs
	Anisometropia	Expanded DNMT3A	1.42627	0.25	0.733813	0.355063	0.306751	374	429174	11	6543	UK Biobank	sense organs
	Anisometropia	Expanded TET2	1.67061	0.26	0.512946	0.513186	0.451041					Overall	sense organs
	Anisometropia	Expanded TET2	1.67061	0.26	0.541484	0.513186	0.451041	368	425058	5	2427	UK Biobank	sense organs
	Anisometropia	TET2	1.2638	0.51	0.832658	0.234122	0.357932					Overall	sense organs
	Anisometropia	TET2	1.2638	0.51	0.869966	0.234122	0.357932	371	428207	8	5576	UK Biobank	sense organs
	Ankylosing_spondylitis	Any expanded mCA	2.0313	0.085	0.428901	0.708674	0.411833	82	50860	7	2361	BioVU	musculoskeletal
	Ankylosing_spondylitis	Any expanded mCA	0.896419	0.66	0.901566	-0.109347	0.250537	474	447411	18	12359	UK Biobank	musculoskeletal
	Ankylosing_spondylitis	Any expanded mCA	1.10692	0.39	0.63728	0.101583	0.117604	897	610288	96	71267	MVP	musculoskeletal
	Ankylosing_spondylitis	Any expanded mCA	1.1095	0.31	0.585981	0.103909	0.10307					Overall	musculoskeletal
	Ankylosing_spondylitis	Any mCA	1.09953	0.43	0.815431	0.0948804	0.120368	474	447411	100	65838	UK Biobank	musculoskeletal
	Ankylosing_spondylitis	Any mCA	1.04267	0.68	0.814867	0.041788	0.100364	897	610288	137	103201	MVP	musculoskeletal
	Ankylosing_spondylitis	Any mCA	1.05498	0.48	0.724372	0.0535196	0.0751021					Overall	musculoskeletal
	Ankylosing_spondylitis	Any mCA	0.874312	0.69	0.941423	-0.134318	0.333378	82	50860	11	8069	BioVU	musculoskeletal
	Ankylosing_spondylitis	ASXL1	0.814787	0.72	0.902822	-0.204829	0.580588					Overall	musculoskeletal
	Ankylosing_spondylitis	ASXL1	0.814787	0.72	0.921283	-0.204829	0.580588	443	425080	3	2670	UK Biobank	musculoskeletal
	Ankylosing_spondylitis	Autosomal mCA	1.05055	0.8	0.932744	0.049313	0.198051	897	610288	28	19949	MVP	musculoskeletal
	Ankylosing_spondylitis	Autosomal mCA	0.886525	0.82	0.948873	-0.120446	0.519621	82	50860	4	2955	BioVU	musculoskeletal
	Ankylosing_spondylitis	Autosomal mCA	1.08277	0.73	0.906421	0.0795197	0.234834	474	447411	19	15309	UK Biobank	musculoskeletal
	Ankylosing_spondylitis	Autosomal mCA	1.04875	0.74	0.898714	0.0476022	0.145353					Overall	musculoskeletal
	Ankylosing_spondylitis	CHIP	1.06964	0.7	0.889494	0.06732	0.175004					Overall	musculoskeletal
	Ankylosing_spondylitis	CHIP	1.05601	0.76	0.910397	0.0544959	0.179161	474	450563	34	28153	UK Biobank	musculoskeletal
	Ankylosing_spondylitis	ChrX mCA	0.59111	0.38	0.907133	-0.525753	0.597708	48	28669	3	3032	BioVU	musculoskeletal
	Ankylosing_spondylitis	ChrX mCA	1.90477	0.02	0.409438	0.644359	0.276111	160	241503	15	12246	UK Biobank	musculoskeletal
	Ankylosing_spondylitis	ChrX mCA	1.40753	0.15	0.815196	0.341838	0.236566					Overall	musculoskeletal
	Ankylosing_spondylitis	ChrY mCA	0.943919	0.69	0.935023	-0.0577149	0.143697	314	205908	70	41167	UK Biobank	musculoskeletal
	Ankylosing_spondylitis	ChrY mCA	1.07159	0.53	0.680106	0.0691401	0.110152	795	554209	114	86006	MVP	musculoskeletal
	Ankylosing_spondylitis	ChrY mCA	1.02966	0.73	0.858027	0.0292332	0.0862866					Overall	musculoskeletal
	Ankylosing_spondylitis	ChrY mCA	1.34336	0.58	0.971723	0.295171	0.537124	34	22191	5	2663	BioVU	musculoskeletal
	Ankylosing_spondylitis	DNMT3A	0.863361	0.58	0.916245	-0.146922	0.263399					Overall	musculoskeletal
	Ankylosing_spondylitis	DNMT3A	0.863361	0.58	0.932873	-0.146922	0.263399	455	437957	15	15547	UK Biobank	musculoskeletal
	Ankylosing_spondylitis	Expanded ASXL1	1.03789	0.96	0.986993	0.0371913	0.710262					Overall	musculoskeletal
	Ankylosing_spondylitis	Expanded Autosomal mCA	1.33576	0.18	0.450957	0.289502	0.217757					Overall	musculoskeletal
	Ankylosing_spondylitis	Expanded Autosomal mCA	1.63466	0.41	0.829484	0.491436	0.593219	82	50860	3	1227	BioVU	musculoskeletal
	Ankylosing_spondylitis	Expanded Autosomal mCA	1.42178	0.16	0.491754	0.351909	0.247978	897	610288	17	9662	MVP	musculoskeletal
	Ankylosing_spondylitis	Expanded CHIP	1.2077	0.44	0.690504	0.188719	0.241849	458	435158	18	12748	UK Biobank	musculoskeletal
	Ankylosing_spondylitis	Expanded CHIP	1.2077	0.44	0.691492	0.188719	0.241849					Overall	musculoskeletal
	Ankylosing_spondylitis	Expanded ChrY mCA	1.10947	0.36	0.603549	0.10388	0.112626					Overall	musculoskeletal
	Ankylosing_spondylitis	Expanded ChrY mCA	3.57252	0.031	0.721128	1.27327	0.589257	34	22191	4	1040	BioVU	musculoskeletal
	Ankylosing_spondylitis	Expanded ChrY mCA	0.893348	0.68	0.96153	-0.112779	0.270195	314	205908	16	9141	UK Biobank	musculoskeletal
	Ankylosing_spondylitis	Expanded ChrY mCA	1.10236	0.44	0.636046	0.0974537	0.126736	795	554209	83	62692	MVP	musculoskeletal
	Ankylosing_spondylitis	Expanded DNMT3A	0.676016	0.38	0.763189	-0.391539	0.450459					Overall	musculoskeletal
	Ankylosing_spondylitis	Expanded DNMT3A	0.676016	0.38	0.826137	-0.391539	0.450459	445	428957	5	6547	UK Biobank	musculoskeletal
	Ankylosing_spondylitis	Expanded TET2	2.13301	0.066	0.240389	0.757536	0.412163					Overall	musculoskeletal
	Ankylosing_spondylitis	Expanded TET2	2.13301	0.066	0.244042	0.757536	0.412163	446	424836	6	2426	UK Biobank	musculoskeletal
	Ankylosing_spondylitis	TET2	1.25261	0.53	0.838697	0.225231	0.357405					Overall	musculoskeletal
	Ankylosing_spondylitis	TET2	1.25261	0.53	0.877581	0.225231	0.357405	448	427986	8	5576	UK Biobank	musculoskeletal
	Ankylosis_of_joint	Any expanded mCA	1.17132	0.21	0.462199	0.158129	0.124902					Overall	musculoskeletal
	Ankylosis_of_joint	Any expanded mCA	1.15819	0.25	0.494387	0.146863	0.128514	786	610733	75	71319	MVP	musculoskeletal
	Ankylosis_of_joint	Any expanded mCA	1.41921	0.51	0.847324	0.350099	0.530492	66	50914	4	2369	BioVU	musculoskeletal
	Ankylosis_of_joint	Any mCA	0.853481	0.67	0.941423	-0.158432	0.367755	66	50914	9	8081	BioVU	musculoskeletal
	Ankylosis_of_joint	Any mCA	1.06473	0.54	0.777643	0.0627256	0.102788					Overall	musculoskeletal
	Ankylosis_of_joint	Any mCA	1.08966	0.43	0.648526	0.0858659	0.107861	786	610733	112	103270	MVP	musculoskeletal
	Ankylosis_of_joint	Autosomal mCA	1.09103	0.87	0.954415	0.0871207	0.522543	66	50914	4	2961	BioVU	musculoskeletal
	Ankylosis_of_joint	Autosomal mCA	1.30332	0.15	0.401027	0.264918	0.182253					Overall	musculoskeletal
	Ankylosis_of_joint	Autosomal mCA	1.33582	0.14	0.455416	0.289542	0.194464	786	610733	28	19961	MVP	musculoskeletal
	Ankylosis_of_joint	ChrX mCA	0.966811	0.93	0.995057	-0.0337518	0.390258					Overall	musculoskeletal
	Ankylosis_of_joint	ChrX mCA	1.17672	0.75	0.992847	0.162727	0.512781	96	56046	4	1929	MVP	musculoskeletal
	Ankylosis_of_joint	ChrX mCA	0.737708	0.61	0.952701	-0.304208	0.601619	40	28676	3	3035	BioVU	musculoskeletal
	Ankylosis_of_joint	ChrY mCA	1.03908	0.75	0.848864	0.0383381	0.122628	690	554687	86	86071	MVP	musculoskeletal
	Ankylosis_of_joint	ChrY mCA	1.01854	0.88	0.932031	0.0183743	0.121112					Overall	musculoskeletal
	Ankylosis_of_joint	Expanded Autosomal mCA	2.09032	0.0013	0.0168791	0.737316	0.229006	786	610733	20	9672	MVP	musculoskeletal
	Ankylosis_of_joint	Expanded Autosomal mCA	2.00515	0.0014	0.0118553	0.69572	0.218294					Overall	musculoskeletal
	Ankylosis_of_joint	Expanded ChrX mCA	1.52322	0.56	0.945239	0.420823	0.715384					Overall	musculoskeletal
	Ankylosis_of_joint	Expanded ChrY mCA	1.01962	0.89	0.953495	0.0194307	0.144618					Overall	musculoskeletal
	Ankylosis_of_joint	Expanded ChrY mCA	1.00482	0.97	0.983037	0.00480592	0.147154	690	554687	56	62739	MVP	musculoskeletal
	Anomalies_of_endocrine_glands_congenital	Any expanded mCA	2.08181	0.24	0.667611	0.733237	0.619376	74	447958	3	12381	UK Biobank	congenital anomalies
	Anomalies_of_endocrine_glands_congenital	Any expanded mCA	0.951015	0.9	0.960904	-0.050225	0.380621					Overall	congenital anomalies
	Anomalies_of_endocrine_glands_congenital	Any expanded mCA	0.591189	0.28	0.523578	-0.525619	0.482472	97	613044	6	71572	MVP	congenital anomalies
	Anomalies_of_endocrine_glands_congenital	Any mCA	1.21549	0.57	0.880244	0.195143	0.346399	74	447958	11	65956	UK Biobank	congenital anomalies
	Anomalies_of_endocrine_glands_congenital	Any mCA	1.23051	0.33	0.598145	0.207431	0.212508					Overall	congenital anomalies
	Anomalies_of_endocrine_glands_congenital	Any mCA	1.12833	0.7	0.827257	0.120739	0.310325	97	613044	15	103627	MVP	congenital anomalies
	Anomalies_of_endocrine_glands_congenital	Any mCA	2.76219	0.19	0.885091	1.01602	0.768477	10	22421	3	3774	MGB Biobank	congenital anomalies
	Anomalies_of_endocrine_glands_congenital	Autosomal mCA	1.12261	0.85	0.947783	0.115657	0.594661	97	613044	3	20039	MVP	congenital anomalies
	Anomalies_of_endocrine_glands_congenital	Autosomal mCA	1.12261	0.85	0.941926	0.115657	0.594661					Overall	congenital anomalies
	Anomalies_of_endocrine_glands_congenital	CHIP	1.22627	0.64	0.875423	0.203978	0.437461					Overall	congenital anomalies
	Anomalies_of_endocrine_glands_congenital	CHIP	0.951766	0.92	0.966657	-0.0494358	0.518083	70	451106	4	28191	UK Biobank	congenital anomalies
	Anomalies_of_endocrine_glands_congenital	ChrY mCA	2.49793	0.044	0.449604	0.915461	0.455512	28	206314	9	41252	UK Biobank	congenital anomalies
	Anomalies_of_endocrine_glands_congenital	ChrY mCA	1.53538	0.12	0.279472	0.428777	0.276808					Overall	congenital anomalies
	Anomalies_of_endocrine_glands_congenital	ChrY mCA	6.92176	0.13	0.922534	1.93467	1.26923	4	10291	3	2196	MGB Biobank	congenital anomalies
	Anomalies_of_endocrine_glands_congenital	ChrY mCA	0.997762	1	0.997108	-0.00224036	0.362482	88	556769	11	86360	MVP	congenital anomalies
	Anomalies_of_endocrine_glands_congenital	DNMT3A	0.848522	0.82	0.961593	-0.164259	0.720254					Overall	congenital anomalies
	Anomalies_of_endocrine_glands_congenital	Expanded ChrY mCA	0.558876	0.28	0.477242	-0.581827	0.537063	88	556769	5	62950	MVP	congenital anomalies
	Anomalies_of_endocrine_glands_congenital	Expanded ChrY mCA	0.558876	0.28	0.524683	-0.581827	0.537063					Overall	congenital anomalies
	Anomalies_of_jaw_size_symmetry	Any expanded mCA	2.88473	0.15	0.389082	1.05943	0.743012					Overall	digestive
	Anomalies_of_jaw_size_symmetry	Any mCA	1.21984	0.73	0.933141	0.19872	0.572364	30	448013	4	65969	UK Biobank	digestive
	Anomalies_of_jaw_size_symmetry	Any mCA	1.87345	0.21	0.842539	0.627779	0.496938	30	50878	5	8071	BioVU	digestive
	Anomalies_of_jaw_size_symmetry	Any mCA	1.55794	0.24	0.496905	0.443364	0.375242					Overall	digestive
	Anomalies_of_jaw_size_symmetry	Autosomal mCA	3.09903	0.066	0.252211	1.13109	0.616053					Overall	digestive
	Anomalies_of_jaw_size_symmetry	Autosomal mCA	3.09903	0.066	0.493506	1.13109	0.616053	30	50878	3	2962	BioVU	digestive
	Anomalies_of_jaw_size_symmetry	CHIP	2.15918	0.21	0.578042	0.769727	0.620083					Overall	digestive
	Anomalies_of_jaw_size_symmetry	CHIP	2.15918	0.21	0.586338	0.769727	0.620083	28	451160	3	28192	UK Biobank	digestive
	Anomalies_of_jaw_size_symmetry	DNMT3A	2.63337	0.19	0.710587	0.968263	0.744013					Overall	digestive
	Anomalies_of_jaw_size_symmetry	Expanded Autosomal mCA	4.10945	0.056	0.214909	1.41329	0.73882					Overall	digestive
	Anomalies_of_jaw_size/symmetry	Any expanded mCA	0.758177	0.13	0.321173	-0.276839	0.183591	531	611843	36	71462	MVP
	Anomalies_of_jaw_size/symmetry	Any expanded mCA	0.758177	0.13	0.347936	-0.276839	0.183591					Overall
	Anomalies_of_jaw_size/symmetry	Any mCA	0.917266	0.54	0.730108	-0.0863576	0.14055	531	611843	65	103467	MVP
	Anomalies_of_jaw_size/symmetry	Any mCA	0.917266	0.54	0.774818	-0.0863576	0.14055					Overall
	Anomalies_of_jaw_size/symmetry	Autosomal mCA	1.41169	0.14	0.454198	0.344785	0.23071	531	611843	20	19992	MVP
	Anomalies_of_jaw_size/symmetry	Autosomal mCA	1.41169	0.14	0.382898	0.344785	0.23071					Overall
	Anomalies_of_jaw_size/symmetry	ChrX mCA	1.39625	0.57	0.984985	0.333788	0.591765	78	56101	3	1931	MVP
	Anomalies_of_jaw_size/symmetry	ChrX mCA	1.39625	0.57	0.949528	0.333788	0.591765					Overall
	Anomalies_of_jaw_size/symmetry	ChrY mCA	0.757988	0.094	0.210159	-0.277087	0.165607	453	555742	46	86238	MVP
	Anomalies_of_jaw_size/symmetry	ChrY mCA	0.757988	0.094	0.235936	-0.277087	0.165607					Overall
	Anomalies_of_jaw_size/symmetry	Expanded Autosomal mCA	0.762947	0.55	0.819792	-0.270567	0.451566	531	611843	5	9696	MVP
	Anomalies_of_jaw_size/symmetry	Expanded Autosomal mCA	0.762947	0.55	0.781201	-0.270567	0.451566					Overall
	Anomalies_of_jaw_size/symmetry	Expanded ChrY mCA	0.731147	0.11	0.298741	-0.31314	0.19849					Overall
	Anomalies_of_jaw_size/symmetry	Expanded ChrY mCA	0.731147	0.11	0.263408	-0.31314	0.19849	453	555742	31	62859	MVP
	Anomalies_of_pupillary_function	Any expanded mCA	0.967146	0.56	0.763825	-0.0334056	0.0575261	2808	607110	413	70694	MVP	sense organs
	Anomalies_of_pupillary_function	Any expanded mCA	0.965165	0.53	0.772329	-0.0354563	0.0566232					Overall	sense organs
	Anomalies_of_pupillary_function	Any expanded mCA	1.08033	0.83	0.953102	0.0772655	0.357955	201	447856	9	12375	UK Biobank	sense organs
	Anomalies_of_pupillary_function	Any mCA	0.960789	0.42	0.643592	-0.0400003	0.0497825	2808	607110	585	102409	MVP	sense organs
	Anomalies_of_pupillary_function	Any mCA	0.834407	0.56	0.922888	-0.181034	0.30705	99	50863	13	8068	BioVU	sense organs
	Anomalies_of_pupillary_function	Any mCA	1.35489	0.08	0.471336	0.30372	0.173756	201	447856	51	65924	UK Biobank	sense organs
	Anomalies_of_pupillary_function	Any mCA	0.98227	0.71	0.876795	-0.017889	0.0472861					Overall	sense organs
	Anomalies_of_pupillary_function	ASXL1	1.73891	0.34	0.690518	0.553257	0.584137					Overall	sense organs
	Anomalies_of_pupillary_function	ASXL1	1.73891	0.34	0.753363	0.553257	0.584137	195	425485	3	2671	UK Biobank	sense organs
	Anomalies_of_pupillary_function	Autosomal mCA	1.01951	0.85	0.947783	0.0193228	0.0991605	2808	607110	111	19812	MVP	sense organs
	Anomalies_of_pupillary_function	Autosomal mCA	1.04976	0.6	0.830334	0.0485614	0.0922461					Overall	sense organs
	Anomalies_of_pupillary_function	Autosomal mCA	1.4805	0.19	0.499167	0.392383	0.298514	201	447856	12	15323	UK Biobank	sense organs
	Anomalies_of_pupillary_function	Autosomal mCA	0.865911	0.76	0.929409	-0.143973	0.46648	99	50863	5	2960	BioVU	sense organs
	Anomalies_of_pupillary_function	CHIP	0.620921	0.14	0.479495	-0.476552	0.325276					Overall	sense organs
	Anomalies_of_pupillary_function	CHIP	0.620921	0.14	0.50317	-0.476552	0.325276	202	450999	10	28185	UK Biobank	sense organs
	Anomalies_of_pupillary_function	ChrX mCA	1.08504	0.85	0.979708	0.0816191	0.433867	56	28651	6	3027	BioVU	sense organs
	Anomalies_of_pupillary_function	ChrX mCA	1.91715	0.037	0.481834	0.650841	0.31203	98	241599	12	12252	UK Biobank	sense organs
	Anomalies_of_pupillary_function	ChrX mCA	0.820651	0.67	0.992847	-0.197657	0.456904	171	55865	5	1921	MVP	sense organs
	Anomalies_of_pupillary_function	ChrX mCA	1.35381	0.17	0.851436	0.302919	0.221548					Overall	sense organs
	Anomalies_of_pupillary_function	ChrY mCA	0.990025	0.98	0.999459	-0.0100253	0.52459	43	22212	5	2665	BioVU	sense organs
	Anomalies_of_pupillary_function	ChrY mCA	0.942213	0.27	0.43965	-0.0595239	0.053443	2637	551245	498	85323	MVP	sense organs
	Anomalies_of_pupillary_function	ChrY mCA	1.09051	0.7	0.935023	0.0866445	0.228398	103	206257	30	41236	UK Biobank	sense organs
	Anomalies_of_pupillary_function	ChrY mCA	0.949777	0.32	0.523762	-0.051528	0.0517833					Overall	sense organs
	Anomalies_of_pupillary_function	DNMT3A	0.678329	0.35	0.820264	-0.388123	0.415323					Overall	sense organs
	Anomalies_of_pupillary_function	DNMT3A	0.678329	0.35	0.865446	-0.388123	0.415323	198	438377	6	15563	UK Biobank	sense organs
	Anomalies_of_pupillary_function	Expanded ASXL1	2.18262	0.27	0.564778	0.780526	0.713719					Overall	sense organs
	Anomalies_of_pupillary_function	Expanded Autosomal mCA	1.05044	0.71	0.865677	0.0492078	0.132066					Overall	sense organs
	Anomalies_of_pupillary_function	Expanded Autosomal mCA	1.96793	0.25	0.528993	0.676984	0.584632	201	447856	3	2973	UK Biobank	sense organs
	Anomalies_of_pupillary_function	Expanded Autosomal mCA	1.02274	0.87	0.964273	0.0224862	0.138052	2808	607110	56	9595	MVP	sense organs
	Anomalies_of_pupillary_function	Expanded CHIP	0.664871	0.37	0.641968	-0.408162	0.454029	197	435577	5	12763	UK Biobank	sense organs
	Anomalies_of_pupillary_function	Expanded CHIP	0.664871	0.37	0.642668	-0.408162	0.454029					Overall	sense organs
	Anomalies_of_pupillary_function	Expanded ChrX mCA	0.86519	0.84	0.981325	-0.144806	0.712001					Overall	sense organs
	Anomalies_of_pupillary_function	Expanded ChrY mCA	0.940659	0.31	0.51393	-0.0611745	0.060839	2637	551245	363	62175	MVP	sense organs
	Anomalies_of_pupillary_function	Expanded ChrY mCA	0.941079	0.31	0.565165	-0.0607279	0.0602758					Overall	sense organs
	Anomalies_of_pupillary_function	Expanded ChrY mCA	0.963733	0.93	0.988111	-0.0369409	0.444019	103	206257	6	9156	UK Biobank	sense organs
	Anomalies_of_pupillary_function	Expanded DNMT3A	0.526683	0.37	0.760719	-0.641155	0.711397					Overall	sense organs
	Anomalies_of_respiratory_system_congenital	Any expanded mCA	0.619157	0.35	0.752184	-0.479397	0.518213	130	50747	4	2363	BioVU	congenital anomalies
	Anomalies_of_respiratory_system_congenital	Any expanded mCA	0.968402	0.87	0.94005	-0.0321079	0.189497	302	612636	37	71513	MVP	congenital anomalies
	Anomalies_of_respiratory_system_congenital	Any expanded mCA	0.915038	0.61	0.821442	-0.0887896	0.173106					Overall	congenital anomalies
	Anomalies_of_respiratory_system_congenital	Any mCA	1.05232	0.67	0.861524	0.0509953	0.12012					Overall	congenital anomalies
	Anomalies_of_respiratory_system_congenital	Any mCA	0.867056	0.59	0.928428	-0.142652	0.263787	130	50747	18	8057	BioVU	congenital anomalies
	Anomalies_of_respiratory_system_congenital	Any mCA	1.2758	0.44	0.817777	0.243571	0.314292	68	447996	15	65958	UK Biobank	congenital anomalies
	Anomalies_of_respiratory_system_congenital	Any mCA	1.08656	0.59	0.766686	0.0830144	0.155237	302	612636	59	103543	MVP	congenital anomalies
	Anomalies_of_respiratory_system_congenital	Any mCA	0.906245	0.86	0.997385	-0.0984461	0.549306	24	22363	5	3761	MGB Biobank	congenital anomalies
	Anomalies_of_respiratory_system_congenital	Autosomal mCA	1.30477	0.43	0.81419	0.266029	0.338176	130	50747	10	2950	BioVU	congenital anomalies
	Anomalies_of_respiratory_system_congenital	Autosomal mCA	1.5559	0.1	0.397121	0.442056	0.270142	302	612636	15	20022	MVP	congenital anomalies
	Anomalies_of_respiratory_system_congenital	Autosomal mCA	1.13518	0.83	0.949992	0.12679	0.592169	68	447996	3	15332	UK Biobank	congenital anomalies
	Anomalies_of_respiratory_system_congenital	Autosomal mCA	1.40773	0.076	0.271408	0.341976	0.192586					Overall	congenital anomalies
	Anomalies_of_respiratory_system_congenital	CHIP	0.589966	0.23	0.582304	-0.527691	0.436866					Overall	congenital anomalies
	Anomalies_of_respiratory_system_congenital	CHIP	0.747442	0.6	0.971189	-0.291098	0.549434	36	30497	4	3181	MGB Biobank	congenital anomalies
	Anomalies_of_respiratory_system_congenital	ChrX mCA	0.905982	0.79	0.976342	-0.0987359	0.376711					Overall	congenital anomalies
	Anomalies_of_respiratory_system_congenital	ChrX mCA	0.760038	0.52	0.932439	-0.274387	0.428407	70	28619	6	3026	BioVU	congenital anomalies
	Anomalies_of_respiratory_system_congenital	ChrY mCA	0.990953	0.98	0.998277	-0.00908847	0.399914	32	206321	10	41254	UK Biobank	congenital anomalies
	Anomalies_of_respiratory_system_congenital	ChrY mCA	1.02322	0.89	0.931729	0.0229577	0.171165	269	556390	48	86289	MVP	congenital anomalies
	Anomalies_of_respiratory_system_congenital	ChrY mCA	0.462644	0.16	0.846844	-0.770798	0.553169	60	22128	4	2665	BioVU	congenital anomalies
	Anomalies_of_respiratory_system_congenital	ChrY mCA	0.959776	0.79	0.884593	-0.0410552	0.151353					Overall	congenital anomalies
	Anomalies_of_respiratory_system_congenital	Expanded Autosomal mCA	0.936729	0.91	0.985819	-0.065361	0.588316	130	50747	3	1225	BioVU	congenital anomalies
	Anomalies_of_respiratory_system_congenital	Expanded Autosomal mCA	1.01272	0.97	0.988812	0.0126441	0.360197					Overall	congenital anomalies
	Anomalies_of_respiratory_system_congenital	Expanded Autosomal mCA	1.06122	0.9	0.971521	0.0594174	0.455563	302	612636	5	9709	MVP	congenital anomalies
	Anomalies_of_respiratory_system_congenital	Expanded ChrY mCA	0.940118	0.76	0.86961	-0.0617501	0.203563	269	556390	32	62900	MVP	congenital anomalies
	Anomalies_of_respiratory_system_congenital	Expanded ChrY mCA	0.940118	0.76	0.893064	-0.0617501	0.203563					Overall	congenital anomalies
	Anomalies_of_respiratory_system_congenital	TET2	1.50471	0.59	0.881659	0.408599	0.755161					Overall	congenital anomalies
	Anomalies_of_tooth_position_malocclusion	Any expanded mCA	0.677976	0.45	0.816048	-0.388644	0.513377	161	50585	4	2364	BioVU	digestive
	Anomalies_of_tooth_position_malocclusion	Any expanded mCA	1.91037	0.091	0.440391	0.647296	0.382674	188	447694	8	12372	UK Biobank	digestive
	Anomalies_of_tooth_position_malocclusion	Any expanded mCA	1.31954	0.37	0.641074	0.277286	0.306815					Overall	digestive
	Anomalies_of_tooth_position_malocclusion	Any mCA	1.00122	0.99	0.998	0.00121489	0.166866					Overall	digestive
	Anomalies_of_tooth_position_malocclusion	Any mCA	0.916572	0.72	0.943098	-0.0871151	0.245317	161	50585	20	8041	BioVU	digestive
	Anomalies_of_tooth_position_malocclusion	Any mCA	1.08034	0.73	0.934084	0.0772755	0.227642	188	447694	25	65938	UK Biobank	digestive
	Anomalies_of_tooth_position_malocclusion	ASXL1	2.29057	0.25	0.606958	0.828801	0.714488					Overall	digestive
	Anomalies_of_tooth_position_malocclusion	Autosomal mCA	1.63186	0.15	0.457424	0.489721	0.342939	188	447694	9	15321	UK Biobank	digestive
	Anomalies_of_tooth_position_malocclusion	Autosomal mCA	0.760351	0.51	0.85294	-0.273975	0.420065	161	50585	6	2953	BioVU	digestive
	Anomalies_of_tooth_position_malocclusion	Autosomal mCA	1.20236	0.49	0.768786	0.184288	0.265653					Overall	digestive
	Anomalies_of_tooth_position_malocclusion	CHIP	0.926001	0.82	0.939356	-0.0768803	0.343841					Overall	digestive
	Anomalies_of_tooth_position_malocclusion	CHIP	0.926001	0.82	0.939648	-0.0768803	0.343841	186	450846	9	28179	UK Biobank	digestive
	Anomalies_of_tooth_position_malocclusion	ChrX mCA	0.986272	0.97	0.998947	-0.0138228	0.334083	105	28436	10	3007	BioVU	digestive
	Anomalies_of_tooth_position_malocclusion	ChrX mCA	0.986272	0.97	0.995057	-0.0138228	0.334083					Overall	digestive
	Anomalies_of_tooth_position_malocclusion	ChrY mCA	0.882134	0.64	0.7892	-0.125411	0.264379					Overall	digestive
	Anomalies_of_tooth_position_malocclusion	ChrY mCA	0.933667	0.82	0.969675	-0.0686359	0.299722	100	206186	15	41245	UK Biobank	digestive
	Anomalies_of_tooth_position_malocclusion	ChrY mCA	0.722919	0.56	0.971723	-0.324458	0.561198	56	22149	4	2668	BioVU	digestive
	Anomalies_of_tooth_position_malocclusion	DNMT3A	0.759821	0.59	0.919042	-0.274672	0.507333					Overall	digestive
	Anomalies_of_tooth_position_malocclusion	DNMT3A	0.759821	0.59	0.937797	-0.274672	0.507333	181	438230	4	15563	UK Biobank	digestive
	Anomalies_of_tooth_position_malocclusion	Expanded Autosomal mCA	1.19937	0.69	0.855361	0.181798	0.452287					Overall	digestive
	Anomalies_of_tooth_position_malocclusion	Expanded Autosomal mCA	0.88234	0.83	0.971602	-0.125178	0.584932	161	50585	3	1228	BioVU	digestive
	Anomalies_of_tooth_position_malocclusion	Expanded CHIP	1.19676	0.69	0.8498	0.179619	0.456191	182	435427	5	12760	UK Biobank	digestive
	Anomalies_of_tooth_position_malocclusion	Expanded CHIP	1.19676	0.69	0.863447	0.179619	0.456191					Overall	digestive
	Anomalies_of_tooth_position_malocclusion	Expanded ChrY mCA	2.03459	0.12	0.316208	0.710293	0.462397					Overall	digestive
	Anomalies_of_tooth_position_malocclusion	Expanded ChrY mCA	2.03459	0.12	0.738499	0.710293	0.462397	100	206186	6	9154	UK Biobank	digestive
	Anomalies_of_tooth_position/malocclusion	Any expanded mCA	1.04358	0.56	0.787072	0.0426548	0.0728756					Overall
	Anomalies_of_tooth_position/malocclusion	Any expanded mCA	1.04358	0.56	0.760511	0.0426548	0.0728756	2843	597670	233	70139	MVP
	Anomalies_of_tooth_position/malocclusion	Any mCA	0.998945	0.99	0.994862	-0.00105548	0.0607392					Overall
	Anomalies_of_tooth_position/malocclusion	Any mCA	0.998945	0.99	0.991851	-0.00105548	0.0607392	2843	597670	347	101467	MVP
	Anomalies_of_tooth_position/malocclusion	Autosomal mCA	1.01822	0.88	0.955825	0.0180525	0.118071					Overall
	Anomalies_of_tooth_position/malocclusion	Autosomal mCA	1.01822	0.88	0.962959	0.0180525	0.118071	2843	597670	75	19580	MVP
	Anomalies_of_tooth_position/malocclusion	ChrX mCA	1.3269	0.27	0.968975	0.282844	0.256248	392	54079	16	1862	MVP
	Anomalies_of_tooth_position/malocclusion	ChrX mCA	1.3269	0.27	0.90645	0.282844	0.256248					Overall
	Anomalies_of_tooth_position/malocclusion	ChrY mCA	0.963724	0.59	0.722459	-0.0369505	0.0692488	2451	543591	267	84650	MVP
	Anomalies_of_tooth_position/malocclusion	ChrY mCA	0.963724	0.59	0.75911	-0.0369505	0.0692488					Overall
	Anomalies_of_tooth_position/malocclusion	Expanded Autosomal mCA	1.25355	0.15	0.478677	0.225983	0.156654	2843	597670	42	9497	MVP
	Anomalies_of_tooth_position/malocclusion	Expanded Autosomal mCA	1.25355	0.15	0.397003	0.225983	0.156654					Overall
	Anomalies_of_tooth_position/malocclusion	Expanded ChrX mCA	0.789928	0.64	0.99887	-0.235814	0.502851	392	54079	4	736	MVP
	Anomalies_of_tooth_position/malocclusion	Expanded ChrX mCA	0.789928	0.64	0.962361	-0.235814	0.502851					Overall
	Anomalies_of_tooth_position/malocclusion	Expanded ChrY mCA	1.00205	0.98	0.988927	0.00204898	0.0805361					Overall
	Anomalies_of_tooth_position/malocclusion	Expanded ChrY mCA	1.00205	0.98	0.984907	0.00204898	0.0805361	2451	543591	191	61735	MVP
	Anomalous_atrioventricular_excitation	Any expanded mCA	1.92559	0.091	0.440391	0.655232	0.387871	144	447800	8	12371	UK Biobank	circulatory system
	Anomalous_atrioventricular_excitation	Any expanded mCA	1.08357	0.75	0.869509	0.0802653	0.255479	184	612446	20	71505	MVP	circulatory system
	Anomalous_atrioventricular_excitation	Any expanded mCA	1.24347	0.29	0.557951	0.217903	0.204998					Overall	circulatory system
	Anomalous_atrioventricular_excitation	Any mCA	0.355177	0.089	0.739858	-1.03514	0.607777	47	50898	3	8080	BioVU	circulatory system
	Anomalous_atrioventricular_excitation	Any mCA	1.07567	0.63	0.839415	0.0729416	0.15144					Overall	circulatory system
	Anomalous_atrioventricular_excitation	Any mCA	1.18112	0.47	0.833818	0.166463	0.231749	144	447800	26	65927	UK Biobank	circulatory system
	Anomalous_atrioventricular_excitation	Any mCA	1.13818	0.54	0.732635	0.129432	0.211872	184	612446	31	103537	MVP	circulatory system
	Anomalous_atrioventricular_excitation	Autosomal mCA	0.998736	1	0.998787	-0.00126463	0.60705	47	50898	3	2962	BioVU	circulatory system
	Anomalous_atrioventricular_excitation	Autosomal mCA	1.34127	0.45	0.78104	0.293619	0.391755	184	612446	7	20021	MVP	circulatory system
	Anomalous_atrioventricular_excitation	Autosomal mCA	1.00382	0.99	0.995546	0.00381626	0.298844					Overall	circulatory system
	Anomalous_atrioventricular_excitation	CHIP	1.44017	0.2	0.566325	0.364763	0.287746					Overall	circulatory system
	Anomalous_atrioventricular_excitation	CHIP	1.35798	0.32	0.674562	0.305996	0.304728	140	450952	12	28178	UK Biobank	circulatory system
	Anomalous_atrioventricular_excitation	ChrY mCA	1.07419	0.76	0.850787	0.0715653	0.23382	168	556196	25	86283	MVP	circulatory system
	Anomalous_atrioventricular_excitation	ChrY mCA	1.28753	0.16	0.338396	0.252725	0.178655					Overall	circulatory system
	Anomalous_atrioventricular_excitation	ChrY mCA	1.66005	0.067	0.498137	0.506845	0.27693	74	206210	22	41227	UK Biobank	circulatory system
	Anomalous_atrioventricular_excitation	DNMT3A	1.46757	0.33	0.800184	0.383606	0.390581					Overall	circulatory system
	Anomalous_atrioventricular_excitation	DNMT3A	1.46757	0.33	0.84191	0.383606	0.390581	135	438332	7	15558	UK Biobank	circulatory system
	Anomalous_atrioventricular_excitation	Expanded Autosomal mCA	1.62666	0.5	0.747432	0.486527	0.729437					Overall	circulatory system
	Anomalous_atrioventricular_excitation	Expanded CHIP	1.00298	1	0.998188	0.00297777	0.510554					Overall	circulatory system
	Anomalous_atrioventricular_excitation	Expanded CHIP	1.00298	1	0.999733	0.00297777	0.510554	132	435534	4	12760	UK Biobank	circulatory system
	Anomalous_atrioventricular_excitation	Expanded ChrY mCA	1.38414	0.15	0.361599	0.325079	0.226144					Overall	circulatory system
	Anomalous_atrioventricular_excitation	Expanded ChrY mCA	2.31423	0.057	0.51523	0.839078	0.440376	74	206210	7	9151	UK Biobank	circulatory system
	Anomalous_atrioventricular_excitation	Expanded ChrY mCA	1.15141	0.59	0.752788	0.140986	0.263549	168	556196	19	62890	MVP	circulatory system
	Anomalous_atrioventricular_excitation	Expanded TET2	3.97297	0.019	0.105567	1.37951	0.587524					Overall	circulatory system
	Anomalous_atrioventricular_excitation	Expanded TET2	3.97297	0.019	0.107894	1.37951	0.587524	131	425203	3	2429	UK Biobank	circulatory system
	Anomalous_atrioventricular_excitation	TET2	2.86499	0.022	0.187757	1.05257	0.458007	133	428351	5	5577	UK Biobank	circulatory system
	Anomalous_atrioventricular_excitation	TET2	2.86499	0.022	0.191754	1.05257	0.458007					Overall	circulatory system
	Anorexia	Any expanded mCA	1.04549	0.21	0.471498	0.0444882	0.035558					Overall	endocrine/metabolic
	Anorexia	Any expanded mCA	1.0544	0.67	0.926613	0.0529696	0.124442	1168	49343	74	2275	BioVU	endocrine/metabolic
	Anorexia	Any expanded mCA	1.04144	0.76	0.93872	0.0406057	0.13019	1454	446366	69	12300	UK Biobank	endocrine/metabolic
	Anorexia	Any expanded mCA	1.04187	0.3	0.549687	0.0410127	0.0393318	5413	603282	921	70047	MVP	endocrine/metabolic
	Anorexia	Any expanded mCA	1.14645	0.53	0.915197	0.136667	0.218654	396	21683	26	984	MGB Biobank	endocrine/metabolic
	Anorexia	Any mCA	1.01359	0.7	0.827109	0.0135	0.0345258	5413	603282	1260	101492	MVP	endocrine/metabolic
	Anorexia	Any mCA	0.984032	0.91	0.997385	-0.0160967	0.136414	396	21683	81	3640	MGB Biobank	endocrine/metabolic
	Anorexia	Any mCA	0.99963	0.99	0.995687	-0.000370392	0.0282022					Overall	endocrine/metabolic
	Anorexia	Any mCA	0.996456	0.96	0.997574	-0.00355049	0.0771778	1168	49343	225	7781	BioVU	endocrine/metabolic
	Anorexia	Any mCA	0.948852	0.46	0.82863	-0.0525019	0.071292	1454	446366	277	65650	UK Biobank	endocrine/metabolic
	Anorexia	ASXL1	0.818682	0.66	0.912922	-0.20006	0.454042	513	29623	5	278	MGB Biobank	endocrine/metabolic
	Anorexia	ASXL1	1.08343	0.77	0.934961	0.080134	0.269596	1321	424136	14	2659	UK Biobank	endocrine/metabolic
	Anorexia	ASXL1	1.00712	0.98	0.990907	0.00709822	0.231811					Overall	endocrine/metabolic
	Anorexia	Autosomal mCA	1.10425	0.38	0.797853	0.0991696	0.11313	1168	49343	89	2849	BioVU	endocrine/metabolic
	Anorexia	Autosomal mCA	1.16881	0.018	0.13602	0.155983	0.0657277	5413	603282	256	19612	MVP	endocrine/metabolic
	Anorexia	Autosomal mCA	1.0765	0.74	0.960637	0.0737165	0.223112	396	21683	23	978	MGB Biobank	endocrine/metabolic
	Anorexia	Autosomal mCA	1.16904	0.0018	0.0184992	0.156183	0.05003					Overall	endocrine/metabolic
	Anorexia	Autosomal mCA	1.27682	0.041	0.223221	0.244372	0.119675	1454	446366	74	15250	UK Biobank	endocrine/metabolic
	Anorexia	CHIP	1.22395	0.0061	0.0641553	0.202079	0.0736561					Overall	endocrine/metabolic
	Anorexia	CHIP	1.1762	0.077	0.352237	0.162285	0.0919246	1439	449511	132	28034	UK Biobank	endocrine/metabolic
	Anorexia	CHIP	1.31449	0.026	0.451494	0.273451	0.123107	513	29623	89	3035	MGB Biobank	endocrine/metabolic
	Anorexia	ChrX mCA	0.717427	0.26	0.917524	-0.332084	0.292079	212	11699	13	785	MGB Biobank	endocrine/metabolic
	Anorexia	ChrX mCA	0.900298	0.25	0.901724	-0.105029	0.0908773					Overall	endocrine/metabolic
	Anorexia	ChrX mCA	0.832785	0.24	0.852765	-0.18298	0.156376	783	240788	44	12214	UK Biobank	endocrine/metabolic
	Anorexia	ChrX mCA	1.02294	0.87	0.983682	0.0226806	0.134525	559	27910	63	2949	BioVU	endocrine/metabolic
	Anorexia	ChrX mCA	0.821647	0.48	0.969343	-0.196445	0.275123	391	55387	15	1905	MVP	endocrine/metabolic
	Anorexia	ChrY mCA	1.0364	0.85	0.987619	0.0357485	0.187933	184	9984	50	2127	MGB Biobank	endocrine/metabolic
	Anorexia	ChrY mCA	0.966012	0.29	0.495102	-0.0345793	0.032682					Overall	endocrine/metabolic
	Anorexia	ChrY mCA	0.883211	0.18	0.697222	-0.124191	0.0927372	671	205578	176	41058	UK Biobank	endocrine/metabolic
	Anorexia	ChrY mCA	0.990161	0.79	0.86831	-0.00988762	0.0371369	5022	547895	1066	84567	MVP	endocrine/metabolic
	Anorexia	ChrY mCA	0.837823	0.15	0.839273	-0.176948	0.12258	609	21433	92	2545	BioVU	endocrine/metabolic
	Anorexia	DDR	2.29181	1e-05	0.000446767	0.829342	0.187768					Overall	endocrine/metabolic
	Anorexia	DDR	2.19653	0.0048	0.0500391	0.786878	0.279148	1320	422919	13	1442	UK Biobank	endocrine/metabolic
	Anorexia	DDR	2.37365	0.00066	0.0609303	0.86443	0.253753	513	29623	17	287	MGB Biobank	endocrine/metabolic
	Anorexia	DNMT3A	1.22081	0.044	0.389268	0.199512	0.0988588					Overall	endocrine/metabolic
	Anorexia	DNMT3A	1.50074	0.01	0.427749	0.405959	0.15825	513	29623	47	1438	MGB Biobank	endocrine/metabolic
	Anorexia	DNMT3A	1.0697	0.59	0.942947	0.0673813	0.126602	1373	436964	66	15487	UK Biobank	endocrine/metabolic
	Anorexia	Expanded ASXL1	1.29432	0.36	0.651659	0.257988	0.279821					Overall	endocrine/metabolic
	Anorexia	Expanded ASXL1	1.26971	0.48	0.81143	0.238791	0.335624	1316	422806	9	1329	UK Biobank	endocrine/metabolic
	Anorexia	Expanded ASXL1	1.35223	0.55	0.857302	0.301753	0.506768	513	29623	4	139	MGB Biobank	endocrine/metabolic
	Anorexia	Expanded Autosomal mCA	1.02369	0.94	0.972412	0.0234099	0.290566	1454	446366	12	2961	UK Biobank	endocrine/metabolic
	Anorexia	Expanded Autosomal mCA	1.21509	0.0081	0.0510619	0.194817	0.0735236					Overall	endocrine/metabolic
	Anorexia	Expanded Autosomal mCA	1.53222	0.19	0.516489	0.426716	0.326547	396	21683	10	319	MGB Biobank	endocrine/metabolic
	Anorexia	Expanded Autosomal mCA	1.04836	0.79	0.959484	0.0472226	0.175857	1168	49343	34	1193	BioVU	endocrine/metabolic
	Anorexia	Expanded Autosomal mCA	1.25864	0.0084	0.0757565	0.23003	0.0872269	5413	603282	140	9491	MVP	endocrine/metabolic
	Anorexia	Expanded CHIP	1.26935	0.019	0.0997118	0.238504	0.10201					Overall	endocrine/metabolic
	Anorexia	Expanded CHIP	1.51443	0.0093	0.28881	0.415042	0.159527	513	29623	48	1464	MGB Biobank	endocrine/metabolic
	Anorexia	Expanded CHIP	1.12343	0.38	0.65016	0.116383	0.132682	1367	434175	60	12698	UK Biobank	endocrine/metabolic
	Anorexia	Expanded ChrX mCA	1.06484	0.88	0.99887	0.0628205	0.412034	391	55387	6	748	MVP	endocrine/metabolic
	Anorexia	Expanded ChrX mCA	1.08299	0.81	0.981325	0.0797226	0.335752					Overall	endocrine/metabolic
	Anorexia	Expanded ChrX mCA	1.11977	0.85	0.998427	0.113125	0.579231	559	27910	3	152	BioVU	endocrine/metabolic
	Anorexia	Expanded ChrY mCA	0.908773	0.58	0.985312	-0.0956599	0.172494	609	21433	39	990	BioVU	endocrine/metabolic
	Anorexia	Expanded ChrY mCA	1.06006	0.7	0.96153	0.058328	0.149361	671	205578	56	9094	UK Biobank	endocrine/metabolic
	Anorexia	Expanded ChrY mCA	1.00826	0.83	0.923613	0.00822151	0.0387409					Overall	endocrine/metabolic
	Anorexia	Expanded ChrY mCA	1.15826	0.6	0.951525	0.14692	0.276391	184	9984	18	643	MGB Biobank	endocrine/metabolic
	Anorexia	Expanded ChrY mCA	1.00726	0.86	0.922743	0.00722915	0.0417116	5022	547895	806	61615	MVP	endocrine/metabolic
	Anorexia	Expanded DDR	2.78273	0.00028	0.00315522	1.02343	0.28176					Overall	endocrine/metabolic
	Anorexia	Expanded DDR	3.37653	0.00036	0.0113189	1.21685	0.340733	513	29623	9	119	MGB Biobank	endocrine/metabolic
	Anorexia	Expanded DDR	1.83155	0.23	0.496391	0.60516	0.50107	1311	422023	4	546	UK Biobank	endocrine/metabolic
	Anorexia	Expanded DNMT3A	1.23996	0.13	0.506865	0.21508	0.142367					Overall	endocrine/metabolic
	Anorexia	Expanded DNMT3A	1.45823	0.09	0.730634	0.37722	0.222784	513	29623	22	711	MGB Biobank	endocrine/metabolic
	Anorexia	Expanded DNMT3A	1.10867	0.58	0.903459	0.103165	0.18509	1337	427996	30	6519	UK Biobank	endocrine/metabolic
	Anorexia	Expanded JAK2	2.81323	0.039	0.0883172	1.03433	0.502021					Overall	endocrine/metabolic
	Anorexia	Expanded Splice	2.55394	0.0035	0.0111776	0.937638	0.321055					Overall	endocrine/metabolic
	Anorexia	Expanded Splice	2.81098	0.021	0.0522745	1.03353	0.448818	1312	421892	5	415	UK Biobank	endocrine/metabolic
	Anorexia	Expanded Splice	2.30977	0.068	0.198317	0.837146	0.45945	513	29623	5	87	MGB Biobank	endocrine/metabolic
	Anorexia	Expanded TET2	0.882815	0.71	0.857878	-0.124639	0.334856	1316	423897	9	2420	UK Biobank	endocrine/metabolic
	Anorexia	Expanded TET2	1.1817	0.64	0.947876	0.166956	0.361577	513	29623	8	285	MGB Biobank	endocrine/metabolic
	Anorexia	Expanded TET2	1.01004	0.97	0.982355	0.00998652	0.245683					Overall	endocrine/metabolic
	Anorexia	JAK2	2.65992	0.051	0.10944	0.978295	0.502025					Overall	endocrine/metabolic
	Anorexia	Splice	2.30575	0.0021	0.00858295	0.835405	0.27209					Overall	endocrine/metabolic
	Anorexia	Splice	2.56915	0.013	0.0376009	0.943574	0.379946	1314	422087	7	610	UK Biobank	endocrine/metabolic
	Anorexia	Splice	2.05759	0.064	0.23636	0.721533	0.389831	513	29623	7	139	MGB Biobank	endocrine/metabolic
	Anorexia	TET2	1.24418	0.15	0.475339	0.218478	0.151739					Overall	endocrine/metabolic
	Anorexia	TET2	1.33532	0.22	0.72793	0.28917	0.235569	513	29623	20	666	MGB Biobank	endocrine/metabolic
	Anorexia	TET2	1.18335	0.4	0.805895	0.168345	0.198376	1333	427026	26	5549	UK Biobank	endocrine/metabolic
	Anorexia_nervosa	Any expanded mCA	0.884484	0.67	0.857401	-0.12275	0.288319					Overall	mental disorders
	Anorexia_nervosa	Any expanded mCA	0.884484	0.67	0.828512	-0.12275	0.288319	222	612891	16	71577	MVP	mental disorders
	Anorexia_nervosa	Any mCA	0.760557	0.65	0.906027	-0.273705	0.608453	47	448012	3	65973	UK Biobank	mental disorders
	Anorexia_nervosa	Any mCA	0.983239	0.97	0.997574	-0.0169036	0.528135	42	50879	4	8077	BioVU	mental disorders
	Anorexia_nervosa	Any mCA	1.26248	0.26	0.48662	0.233077	0.20793	222	612891	34	103626	MVP	mental disorders
	Anorexia_nervosa	Any mCA	1.16891	0.4	0.665569	0.156074	0.184378					Overall	mental disorders
	Anorexia_nervosa	Autosomal mCA	2.19218	0.003	0.0271677	0.784896	0.264501					Overall	mental disorders
	Anorexia_nervosa	Autosomal mCA	2.04007	0.24	0.760568	0.712986	0.602998	42	50879	3	2963	BioVU	mental disorders
	Anorexia_nervosa	Autosomal mCA	2.23006	0.0064	0.0715393	0.802028	0.294327	222	612891	13	20030	MVP	mental disorders
	Anorexia_nervosa	CHIP	1.12604	0.84	0.940715	0.118703	0.60248	45	451161	3	28193	UK Biobank	mental disorders
	Anorexia_nervosa	CHIP	1.12604	0.84	0.941878	0.118703	0.60248					Overall	mental disorders
	Anorexia_nervosa	ChrX mCA	1.4511	0.47	0.969343	0.372322	0.512913	101	56054	4	1929	MVP	mental disorders
	Anorexia_nervosa	ChrX mCA	1.14225	0.73	0.970235	0.132997	0.390985					Overall	mental disorders
	Anorexia_nervosa	ChrX mCA	0.819581	0.74	0.964628	-0.198962	0.604075	36	28609	3	3026	BioVU	mental disorders
	Anorexia_nervosa	ChrY mCA	0.809265	0.46	0.65239	-0.211628	0.289144					Overall	mental disorders
	Anorexia_nervosa	ChrY mCA	0.809265	0.46	0.62444	-0.211628	0.289144	121	556837	18	86375	MVP	mental disorders
	Anorexia_nervosa	DNMT3A	1.29778	0.72	0.939528	0.260657	0.728338					Overall	mental disorders
	Anorexia_nervosa	Expanded Autosomal mCA	2.9076	0.004	0.041511	1.06733	0.370731	222	612891	8	9711	MVP	mental disorders
	Anorexia_nervosa	Expanded Autosomal mCA	2.9076	0.004	0.0288901	1.06733	0.370731					Overall	mental disorders
	Anorexia_nervosa	Expanded CHIP	1.68247	0.48	0.717961	0.520263	0.730317					Overall	mental disorders
	Anorexia_nervosa	Expanded ChrY mCA	0.452389	0.053	0.172994	-0.793214	0.40931					Overall	mental disorders
	Anorexia_nervosa	Expanded ChrY mCA	0.452389	0.053	0.151492	-0.793214	0.40931	121	556837	8	62962	MVP	mental disorders
	Antepartum_hemorrhage_abruptio_placentae_and_placenta_previa	Any expanded mCA	0.907123	0.87	0.980756	-0.0974776	0.583154	181	28299	3	770	BioVU	pregnancy complications
	Antepartum_hemorrhage_abruptio_placentae_and_placenta_previa	Any expanded mCA	0.907123	0.87	0.954086	-0.0974776	0.583154					Overall	pregnancy complications
	Antepartum_hemorrhage_abruptio_placentae_and_placenta_previa	Any mCA	1.38366	0.13	0.796634	0.324733	0.212704	181	28299	26	4219	BioVU	pregnancy complications
	Antepartum_hemorrhage_abruptio_placentae_and_placenta_previa	Any mCA	1.42112	0.085	0.265862	0.351442	0.204169					Overall	pregnancy complications
	Antepartum_hemorrhage_abruptio_placentae_and_placenta_previa	Autosomal mCA	0.83427	0.72	0.922338	-0.181198	0.506796	181	28299	4	1472	BioVU	pregnancy complications
	Antepartum_hemorrhage_abruptio_placentae_and_placenta_previa	Autosomal mCA	1.28825	0.54	0.801049	0.253288	0.41588					Overall	pregnancy complications
	Antepartum_hemorrhage_abruptio_placentae_and_placenta_previa	CHIP	2.88342	0.078	0.343564	1.05898	0.600372					Overall	pregnancy complications
	Antepartum_hemorrhage_abruptio_placentae_and_placenta_previa	CHIP	2.88342	0.078	0.352237	1.05898	0.600372	43	243958	3	15189	UK Biobank	pregnancy complications
	Antepartum_hemorrhage_abruptio_placentae_and_placenta_previa	ChrX mCA	1.49716	0.078	0.726256	0.40357	0.228813	181	28299	22	3007	BioVU	pregnancy complications
	Antepartum_hemorrhage_abruptio_placentae_and_placenta_previa	ChrX mCA	1.49716	0.078	0.768226	0.40357	0.228813					Overall	pregnancy complications
	Antepartum_hemorrhage_abruptio_placentae_and_placenta_previa	Expanded Autosomal mCA	0.723392	0.65	0.830152	-0.323804	0.712195					Overall	pregnancy complications
	Antepartum_hemorrhage_abruptio_placentae_and_placenta_previa	Expanded CHIP	5.64383	0.018	0.0956255	1.73056	0.733169					Overall	pregnancy complications
	Anterior_horn_cell_disease	Any expanded mCA	0.951396	0.69	0.840173	-0.0498247	0.126635	663	611375	82	71342	MVP	neurological
	Anterior_horn_cell_disease	Any expanded mCA	1.34296	0.55	0.868198	0.294875	0.488145	60	50865	5	2366	BioVU	neurological
	Anterior_horn_cell_disease	Any expanded mCA	0.986048	0.9	0.960989	-0.0140498	0.108666					Overall	neurological
	Anterior_horn_cell_disease	Any expanded mCA	1.0382	0.87	0.970607	0.037485	0.234846	429	447621	21	12362	UK Biobank	neurological
	Anterior_horn_cell_disease	Any mCA	2.72691	0.17	0.885091	1.00317	0.737294	9	22369	4	3757	MGB Biobank	neurological
	Anterior_horn_cell_disease	Any mCA	1.21054	0.55	0.921347	0.191065	0.317577	60	50865	14	8065	BioVU	neurological
	Anterior_horn_cell_disease	Any mCA	1.06053	0.57	0.749611	0.0587678	0.102749	663	611375	135	103271	MVP	neurological
	Anterior_horn_cell_disease	Any mCA	1.08558	0.28	0.543292	0.0821147	0.0761953					Overall	neurological
	Anterior_horn_cell_disease	Any mCA	1.07632	0.55	0.864709	0.0735517	0.123309	429	447621	96	65868	UK Biobank	neurological
	Anterior_horn_cell_disease	ASXL1	1.40396	0.45	0.779293	0.339295	0.451592					Overall	neurological
	Anterior_horn_cell_disease	ASXL1	1.40396	0.45	0.831189	0.339295	0.451592	397	425279	5	2669	UK Biobank	neurological
	Anterior_horn_cell_disease	Autosomal mCA	1.20994	0.34	0.689045	0.190571	0.199839	663	611375	27	19971	MVP	neurological
	Anterior_horn_cell_disease	Autosomal mCA	11.1566	0.00072	0.0831458	2.41203	0.713344	9	22369	4	1017	MGB Biobank	neurological
	Anterior_horn_cell_disease	Autosomal mCA	1.20899	0.4	0.699199	0.189787	0.224335	429	447621	21	15310	UK Biobank	neurological
	Anterior_horn_cell_disease	Autosomal mCA	2.10431	0.047	0.426385	0.743989	0.375198	60	50865	9	2952	BioVU	neurological
	Anterior_horn_cell_disease	Autosomal mCA	1.41056	0.011	0.0731871	0.343986	0.136109					Overall	neurological
	Anterior_horn_cell_disease	CHIP	1.11561	0.53	0.817901	0.109404	0.175072	428	450768	36	28158	UK Biobank	neurological
	Anterior_horn_cell_disease	CHIP	1.10047	0.58	0.831069	0.0957378	0.170827					Overall	neurological
	Anterior_horn_cell_disease	ChrX mCA	1.29705	0.31	0.919245	0.260093	0.254877					Overall	neurological
	Anterior_horn_cell_disease	ChrX mCA	1.16444	0.59	0.964547	0.152236	0.28037	184	241524	14	12250	UK Biobank	neurological
	Anterior_horn_cell_disease	ChrX mCA	2.16749	0.21	0.968975	0.773569	0.611742	36	56211	3	1931	MVP	neurological
	Anterior_horn_cell_disease	ChrY mCA	0.992758	0.93	0.964645	-0.00726831	0.0890577					Overall	neurological
	Anterior_horn_cell_disease	ChrY mCA	0.954326	0.76	0.945527	-0.0467496	0.152888	245	206097	64	41195	UK Biobank	neurological
	Anterior_horn_cell_disease	ChrY mCA	0.885942	0.8	0.974885	-0.121104	0.486346	34	22195	6	2663	BioVU	neurological
	Anterior_horn_cell_disease	ChrY mCA	1.02038	0.86	0.9103	0.0201782	0.112456	627	555164	110	86060	MVP	neurological
	Anterior_horn_cell_disease	DNMT3A	1.0795	0.75	0.939528	0.0764954	0.235602					Overall	neurological
	Anterior_horn_cell_disease	DNMT3A	1.0795	0.75	0.964863	0.0764954	0.235602	411	438159	19	15549	UK Biobank	neurological
	Anterior_horn_cell_disease	Expanded ASXL1	1.57102	0.44	0.739021	0.451725	0.581381					Overall	neurological
	Anterior_horn_cell_disease	Expanded ASXL1	1.57102	0.44	0.787579	0.451725	0.581381	395	423945	3	1335	UK Biobank	neurological
	Anterior_horn_cell_disease	Expanded Autosomal mCA	0.874467	0.82	0.920287	-0.134141	0.580675	429	447621	3	2973	UK Biobank	neurological
	Anterior_horn_cell_disease	Expanded Autosomal mCA	1.18985	0.47	0.728117	0.173829	0.241523					Overall	neurological
	Anterior_horn_cell_disease	Expanded Autosomal mCA	2.34769	0.11	0.577284	0.853431	0.528749	60	50865	4	1228	BioVU	neurological
	Anterior_horn_cell_disease	Expanded Autosomal mCA	1.03115	0.92	0.976813	0.030673	0.307145	663	611375	11	9685	MVP	neurological
	Anterior_horn_cell_disease	Expanded CHIP	1.3754	0.16	0.397702	0.318745	0.225146					Overall	neurological
	Anterior_horn_cell_disease	Expanded CHIP	1.3754	0.16	0.40291	0.318745	0.225146	413	435356	21	12746	UK Biobank	neurological
	Anterior_horn_cell_disease	Expanded ChrY mCA	0.95868	0.72	0.866183	-0.0421983	0.119462					Overall	neurological
	Anterior_horn_cell_disease	Expanded ChrY mCA	0.939448	0.64	0.789499	-0.0624623	0.134535	627	555164	72	62747	MVP	neurological
	Anterior_horn_cell_disease	Expanded ChrY mCA	1.0339	0.9	0.981912	0.0333344	0.259741	245	206097	18	9143	UK Biobank	neurological
	Anterior_horn_cell_disease	Expanded DNMT3A	1.31324	0.4	0.767949	0.272494	0.320983					Overall	neurological
	Anterior_horn_cell_disease	Expanded DNMT3A	1.31324	0.4	0.837546	0.272494	0.320983	402	429154	10	6544	UK Biobank	neurological
	Anterior_horn_cell_disease	Expanded TET2	1.65812	0.26	0.524437	0.505686	0.450879					Overall	neurological
	Anterior_horn_cell_disease	Expanded TET2	1.65812	0.26	0.550767	0.505686	0.450879	397	425037	5	2427	UK Biobank	neurological
	Anterior_horn_cell_disease	TET2	1.23282	0.56	0.868981	0.209303	0.357683					Overall	neurological
	Anterior_horn_cell_disease	TET2	1.23282	0.56	0.900699	0.209303	0.357683	400	428186	8	5576	UK Biobank	neurological
	Anterior_pituitary_disorders	Any expanded mCA	0.776092	0.67	0.857401	-0.253484	0.597241					Overall	endocrine/metabolic
	Anterior_pituitary_disorders	Any expanded mCA	0.776092	0.67	0.92694	-0.253484	0.597241	93	50729	3	2363	BioVU	endocrine/metabolic
	Anterior_pituitary_disorders	Any mCA	0.763626	0.41	0.888975	-0.269677	0.328927	93	50729	11	8057	BioVU	endocrine/metabolic
	Anterior_pituitary_disorders	Any mCA	0.763626	0.41	0.675011	-0.269677	0.328927					Overall	endocrine/metabolic
	Anterior_pituitary_disorders	Autosomal mCA	0.395226	0.2	0.485056	-0.928298	0.719114					Overall	endocrine/metabolic
	Anterior_pituitary_disorders	ChrX mCA	0.980542	0.97	0.998947	-0.0196498	0.526368	43	28632	4	3030	BioVU	endocrine/metabolic
	Anterior_pituitary_disorders	ChrX mCA	0.980542	0.97	0.995057	-0.0196498	0.526368					Overall	endocrine/metabolic
	Anterior_pituitary_disorders	ChrY mCA	0.899822	0.82	0.974885	-0.105558	0.472644	50	22097	6	2656	BioVU	endocrine/metabolic
	Anterior_pituitary_disorders	ChrY mCA	0.899822	0.82	0.905805	-0.105558	0.472644					Overall	endocrine/metabolic
	Anterior_pituitary_disorders	Expanded ChrY mCA	0.824563	0.8	0.911325	-0.192902	0.749124					Overall	endocrine/metabolic
	Anticoagulants_causing_adverse_effects	Any expanded mCA	0.62516	0.086	0.431513	-0.469748	0.273353	388	447579	15	12363	UK Biobank	injuries & poisonings
	Anticoagulants_causing_adverse_effects	Any expanded mCA	0.709806	0.16	0.397961	-0.342763	0.243427					Overall	injuries & poisonings
	Anticoagulants_causing_adverse_effects	Any expanded mCA	1.15464	0.79	0.962365	0.14379	0.535073	65	50937	4	2369	BioVU	injuries & poisonings
	Anticoagulants_causing_adverse_effects	Any mCA	1.05509	0.64	0.845806	0.0536257	0.116123					Overall	injuries & poisonings
	Anticoagulants_causing_adverse_effects	Any mCA	1.28654	0.42	0.888975	0.251959	0.313589	65	50937	14	8075	BioVU	injuries & poisonings
	Anticoagulants_causing_adverse_effects	Any mCA	1.02235	0.86	0.956089	0.0221075	0.12501	388	447579	97	65853	UK Biobank	injuries & poisonings
	Anticoagulants_causing_adverse_effects	ASXL1	0.732344	0.59	0.841473	-0.311505	0.581205					Overall	injuries & poisonings
	Anticoagulants_causing_adverse_effects	ASXL1	0.732344	0.59	0.878908	-0.311505	0.581205	358	425245	3	2670	UK Biobank	injuries & poisonings
	Anticoagulants_causing_adverse_effects	Autosomal mCA	1.05821	0.82	0.945738	0.0565754	0.241902	388	447579	18	15315	UK Biobank	injuries & poisonings
	Anticoagulants_causing_adverse_effects	Autosomal mCA	1.17783	0.73	0.922534	0.16367	0.477376	65	50937	5	2961	BioVU	injuries & poisonings
	Anticoagulants_causing_adverse_effects	Autosomal mCA	1.08162	0.72	0.88563	0.0784563	0.215779					Overall	injuries & poisonings
	Anticoagulants_causing_adverse_effects	CHIP	1.39548	0.035	0.205516	0.333239	0.15772					Overall	injuries & poisonings
	Anticoagulants_causing_adverse_effects	CHIP	1.39548	0.035	0.21569	0.333239	0.15772	401	450715	46	28140	UK Biobank	injuries & poisonings
	Anticoagulants_causing_adverse_effects	ChrX mCA	1.17364	0.58	0.964547	0.16011	0.292873	148	241524	13	12251	UK Biobank	injuries & poisonings
	Anticoagulants_causing_adverse_effects	ChrX mCA	0.984076	0.98	0.998947	-0.016052	0.613848	28	28701	3	3035	BioVU	injuries & poisonings
	Anticoagulants_causing_adverse_effects	ChrX mCA	1.13592	0.63	0.953918	0.127445	0.264329					Overall	injuries & poisonings
	Anticoagulants_causing_adverse_effects	ChrY mCA	1.38913	0.5	0.971723	0.328677	0.492043	37	22236	6	2665	BioVU	injuries & poisonings
	Anticoagulants_causing_adverse_effects	ChrY mCA	0.992757	0.96	0.994652	-0.00726954	0.149145	240	206055	70	41172	UK Biobank	injuries & poisonings
	Anticoagulants_causing_adverse_effects	ChrY mCA	1.02122	0.88	0.933818	0.0209992	0.142732					Overall	injuries & poisonings
	Anticoagulants_causing_adverse_effects	DNMT3A	1.30547	0.22	0.734045	0.266559	0.21591					Overall	injuries & poisonings
	Anticoagulants_causing_adverse_effects	DNMT3A	1.30547	0.22	0.735581	0.266559	0.21591	378	438113	23	15538	UK Biobank	injuries & poisonings
	Anticoagulants_causing_adverse_effects	Expanded Autosomal mCA	0.966833	0.94	0.977193	-0.0337292	0.453726					Overall	injuries & poisonings
	Anticoagulants_causing_adverse_effects	Expanded Autosomal mCA	0.857844	0.79	0.908218	-0.153333	0.581183	388	447579	3	2972	UK Biobank	injuries & poisonings
	Anticoagulants_causing_adverse_effects	Expanded CHIP	1.62269	0.018	0.0926368	0.484085	0.20438	381	435311	26	12736	UK Biobank	injuries & poisonings
	Anticoagulants_causing_adverse_effects	Expanded CHIP	1.62269	0.018	0.0945797	0.484085	0.20438					Overall	injuries & poisonings
	Anticoagulants_causing_adverse_effects	Expanded ChrY mCA	0.632774	0.14	0.738499	-0.457642	0.308505	240	206055	12	9144	UK Biobank	injuries & poisonings
	Anticoagulants_causing_adverse_effects	Expanded ChrY mCA	0.68817	0.19	0.416482	-0.37372	0.285888					Overall	injuries & poisonings
	Anticoagulants_causing_adverse_effects	Expanded DNMT3A	1.68764	0.065	0.371853	0.523329	0.28316					Overall	injuries & poisonings
	Anticoagulants_causing_adverse_effects	Expanded DNMT3A	1.68764	0.065	0.401781	0.523329	0.28316	368	429112	13	6537	UK Biobank	injuries & poisonings
	Anticoagulants_causing_adverse_effects	Expanded TET2	1.83985	0.14	0.372489	0.609683	0.412518					Overall	injuries & poisonings
	Anticoagulants_causing_adverse_effects	Expanded TET2	1.83985	0.14	0.393124	0.609683	0.412518	361	425001	6	2426	UK Biobank	injuries & poisonings
	Anticoagulants_causing_adverse_effects	TET2	1.93019	0.02	0.179537	0.657617	0.283028	368	428145	13	5570	UK Biobank	injuries & poisonings
	Anticoagulants_causing_adverse_effects	TET2	1.93019	0.02	0.183072	0.657617	0.283028					Overall	injuries & poisonings
	Antihypertensive_agents_causing_adverse_effects	Any mCA	0.899711	0.89	0.954509	-0.105682	0.76878					Overall	injuries & poisonings
	Antineoplastic_and_immunosuppressive_drugs_causing_adverse_effects	Any expanded mCA	1.08183	0.73	0.950309	0.0786541	0.22963	437	50363	21	2348	BioVU	injuries & poisonings
	Antineoplastic_and_immunosuppressive_drugs_causing_adverse_effects	Any expanded mCA	1.23455	0.32	0.598378	0.210703	0.213411					Overall	injuries & poisonings
	Antineoplastic_and_immunosuppressive_drugs_causing_adverse_effects	Any expanded mCA	2.85086	0.07	0.368773	1.04762	0.578101	46	448026	4	12379	UK Biobank	injuries & poisonings
	Antineoplastic_and_immunosuppressive_drugs_causing_adverse_effects	Any mCA	1.06089	0.64	0.845276	0.0591104	0.126223					Overall	injuries & poisonings
	Antineoplastic_and_immunosuppressive_drugs_causing_adverse_effects	Any mCA	1.4314	0.35	0.780254	0.358652	0.387146	46	448026	10	65965	UK Biobank	injuries & poisonings
	Antineoplastic_and_immunosuppressive_drugs_causing_adverse_effects	Any mCA	1.02376	0.86	0.976525	0.0234823	0.133519	437	50363	71	7990	BioVU	injuries & poisonings
	Antineoplastic_and_immunosuppressive_drugs_causing_adverse_effects	Autosomal mCA	1.457	0.025	0.126468	0.376382	0.168134					Overall	injuries & poisonings
	Antineoplastic_and_immunosuppressive_drugs_causing_adverse_effects	Autosomal mCA	1.36836	0.077	0.525648	0.313615	0.177431	437	50363	36	2919	BioVU	injuries & poisonings
	Antineoplastic_and_immunosuppressive_drugs_causing_adverse_effects	Autosomal mCA	2.53122	0.078	0.324976	0.928703	0.526328	46	448026	4	15331	UK Biobank	injuries & poisonings
	Antineoplastic_and_immunosuppressive_drugs_causing_adverse_effects	CHIP	2.10744	0.091	0.377723	0.745476	0.441345					Overall	injuries & poisonings
	Antineoplastic_and_immunosuppressive_drugs_causing_adverse_effects	CHIP	1.99706	0.12	0.44842	0.691677	0.443704	46	451172	6	28189	UK Biobank	injuries & poisonings
	Antineoplastic_and_immunosuppressive_drugs_causing_adverse_effects	ChrX mCA	1.16564	0.47	0.929305	0.153267	0.21288					Overall	injuries & poisonings
	Antineoplastic_and_immunosuppressive_drugs_causing_adverse_effects	ChrX mCA	1.16564	0.47	0.928054	0.153267	0.21288	224	28382	25	2997	BioVU	injuries & poisonings
	Antineoplastic_and_immunosuppressive_drugs_causing_adverse_effects	ChrY mCA	1.81702	0.25	0.777447	0.597198	0.516944	21	206341	7	41258	UK Biobank	injuries & poisonings
	Antineoplastic_and_immunosuppressive_drugs_causing_adverse_effects	ChrY mCA	0.60206	0.046	0.744141	-0.507399	0.254357	213	21981	19	2651	BioVU	injuries & poisonings
	Antineoplastic_and_immunosuppressive_drugs_causing_adverse_effects	ChrY mCA	0.746696	0.2	0.393922	-0.292097	0.228226					Overall	injuries & poisonings
	Antineoplastic_and_immunosuppressive_drugs_causing_adverse_effects	DDR	15546499916258	0.27	0.575554	30.3749	27.366					Overall	injuries & poisonings
	Antineoplastic_and_immunosuppressive_drugs_causing_adverse_effects	DNMT3A	1.74122	0.36	0.830701	0.554586	0.603271					Overall	injuries & poisonings
	Antineoplastic_and_immunosuppressive_drugs_causing_adverse_effects	DNMT3A	1.74122	0.36	0.871051	0.554586	0.603271	43	438550	3	15567	UK Biobank	injuries & poisonings
	Antineoplastic_and_immunosuppressive_drugs_causing_adverse_effects	Expanded Autosomal mCA	2.15856	0.00049	0.00501835	0.769443	0.220808					Overall	injuries & poisonings
	Antineoplastic_and_immunosuppressive_drugs_causing_adverse_effects	Expanded Autosomal mCA	1.93012	0.0045	0.0888026	0.657583	0.23158	437	50363	20	1208	BioVU	injuries & poisonings
	Antineoplastic_and_immunosuppressive_drugs_causing_adverse_effects	Expanded CHIP	2.86176	0.048	0.186268	1.05144	0.53158					Overall	injuries & poisonings
	Antineoplastic_and_immunosuppressive_drugs_causing_adverse_effects	Expanded CHIP	2.86176	0.048	0.191163	1.05144	0.53158	44	435748	4	12765	UK Biobank	injuries & poisonings
	Antineoplastic_and_immunosuppressive_drugs_causing_adverse_effects	Expanded ChrY mCA	0.176571	0.015	0.0673561	-1.73403	0.716294					Overall	injuries & poisonings
	Antineoplastic_and_immunosuppressive_drugs_causing_adverse_effects	Expanded DNMT3A	4.09011	0.02	0.193357	1.40857	0.604737					Overall	injuries & poisonings
	Antineoplastic_and_immunosuppressive_drugs_causing_adverse_effects	Expanded DNMT3A	4.09011	0.02	0.222996	1.40857	0.604737	43	429535	3	6552	UK Biobank	injuries & poisonings
	Antisocial_borderline_personality_disorder	Any expanded mCA	1.07679	0.88	0.980756	0.0739809	0.510012	158	50692	4	2368	BioVU	mental disorders
	Antisocial_borderline_personality_disorder	Any expanded mCA	1.48128	0.31	0.585784	0.392906	0.389355					Overall	mental disorders
	Antisocial_borderline_personality_disorder	Any expanded mCA	2.31278	0.16	0.74375	0.838449	0.602811	84	22189	3	1015	MGB Biobank	mental disorders
	Antisocial_borderline_personality_disorder	Any mCA	1.74123	0.012	0.37039	0.554591	0.220569	158	50692	25	8050	BioVU	mental disorders
	Antisocial_borderline_personality_disorder	Any mCA	1.15751	0.74	0.997385	0.146275	0.443943	84	22189	6	3752	MGB Biobank	mental disorders
	Antisocial_borderline_personality_disorder	Any mCA	1.35489	0.083	0.261169	0.303722	0.175135					Overall	mental disorders
	Antisocial_borderline_personality_disorder	Any mCA	0.725345	0.4	0.799875	-0.321108	0.378663	122	447862	8	65961	UK Biobank	mental disorders
	Antisocial_borderline_personality_disorder	Autosomal mCA	0.979409	0.97	0.993014	-0.0208056	0.58581	122	447862	3	15328	UK Biobank	mental disorders
	Antisocial_borderline_personality_disorder	Autosomal mCA	1.29579	0.36	0.657285	0.259119	0.285089					Overall	mental disorders
	Antisocial_borderline_personality_disorder	Autosomal mCA	1.50154	0.27	0.778492	0.406494	0.365896	158	50692	8	2956	BioVU	mental disorders
	Antisocial_borderline_personality_disorder	CHIP	1.69363	0.11	0.439608	0.526876	0.333068	128	451010	10	28183	UK Biobank	mental disorders
	Antisocial_borderline_personality_disorder	CHIP	1.39134	0.24	0.596247	0.330266	0.28159					Overall	mental disorders
	Antisocial_borderline_personality_disorder	CHIP	0.850071	0.76	0.981031	-0.162435	0.527256	98	30279	4	3174	MGB Biobank	mental disorders
	Antisocial_borderline_personality_disorder	ChrX mCA	2.41249	0.1	0.708026	0.880661	0.536781	50	11975	4	804	MGB Biobank	mental disorders
	Antisocial_borderline_personality_disorder	ChrX mCA	2.06504	0.0066	0.576172	0.725152	0.267118	102	28516	17	3010	BioVU	mental disorders
	Antisocial_borderline_personality_disorder	ChrX mCA	2.12978	0.0016	0.146957	0.756018	0.239144					Overall	mental disorders
	Antisocial_borderline_personality_disorder	ChrY mCA	0.887136	0.81	0.902612	-0.119757	0.509594					Overall	mental disorders
	Antisocial_borderline_personality_disorder	ChrY mCA	0.887136	0.81	0.966869	-0.119757	0.509594	46	206290	5	41260	UK Biobank	mental disorders
	Antisocial_borderline_personality_disorder	DDR	10.6575	6.3e-05	0.00183223	2.36626	0.5911					Overall	mental disorders
	Antisocial_borderline_personality_disorder	DDR	10.6575	6.3e-05	0.00210259	2.36626	0.5911	121	424280	3	1453	UK Biobank	mental disorders
	Antisocial_borderline_personality_disorder	DNMT3A	2.25788	0.038	0.380323	0.814427	0.392932					Overall	mental disorders
	Antisocial_borderline_personality_disorder	DNMT3A	2.25788	0.038	0.439237	0.814427	0.392932	125	438389	7	15562	UK Biobank	mental disorders
	Antisocial_borderline_personality_disorder	Expanded Autosomal mCA	1.17446	0.78	0.906062	0.160806	0.584701					Overall	mental disorders
	Antisocial_borderline_personality_disorder	Expanded Autosomal mCA	1.17446	0.78	0.956961	0.160806	0.584701	158	50692	3	1229	BioVU	mental disorders
	Antisocial_borderline_personality_disorder	Expanded CHIP	1.69873	0.3	0.579406	0.529883	0.513207					Overall	mental disorders
	Antisocial_borderline_personality_disorder	Expanded CHIP	1.69873	0.3	0.583509	0.529883	0.513207	122	435591	4	12764	UK Biobank	mental disorders
	Antisocial_borderline_personality_disorder	Expanded DNMT3A	2.51715	0.12	0.478546	0.923129	0.589164					Overall	mental disorders
	Antisocial_borderline_personality_disorder	Expanded DNMT3A	2.51715	0.12	0.52287	0.923129	0.589164	121	429379	3	6552	UK Biobank	mental disorders
	Antisocial/borderline_personality_disorder	Any expanded mCA	0.871239	0.16	0.392321	-0.137839	0.0971658					Overall
	Antisocial/borderline_personality_disorder	Any expanded mCA	0.871239	0.16	0.361476	-0.137839	0.0971658	3549	596430	118	70854	MVP
	Antisocial/borderline_personality_disorder	Any mCA	0.893887	0.13	0.292891	-0.112176	0.0732411	3549	596430	218	102359	MVP
	Antisocial/borderline_personality_disorder	Any mCA	0.893887	0.13	0.335338	-0.112176	0.0732411					Overall
	Antisocial/borderline_personality_disorder	Autosomal mCA	0.782573	0.08	0.276971	-0.245169	0.140062					Overall
	Antisocial/borderline_personality_disorder	Autosomal mCA	0.782573	0.08	0.346555	-0.245169	0.140062	3549	596430	54	19711	MVP
	Antisocial/borderline_personality_disorder	ChrX mCA	1.0253	0.89	0.992847	0.0249888	0.182544	1140	51718	32	1799	MVP
	Antisocial/borderline_personality_disorder	ChrX mCA	1.0253	0.89	0.991939	0.0249888	0.182544					Overall
	Antisocial/borderline_personality_disorder	ChrY mCA	0.916688	0.36	0.561816	-0.0869876	0.0945359					Overall
	Antisocial/borderline_personality_disorder	ChrY mCA	0.916688	0.36	0.530135	-0.0869876	0.0945359	2409	544712	134	85522	MVP
	Antisocial/borderline_personality_disorder	Expanded Autosomal mCA	0.858336	0.47	0.724996	-0.152759	0.209591					Overall
	Antisocial/borderline_personality_disorder	Expanded Autosomal mCA	0.858336	0.47	0.766173	-0.152759	0.209591	3549	596430	23	9581	MVP
	Antisocial/borderline_personality_disorder	Expanded ChrX mCA	1.00111	1	0.999483	0.00111114	0.269127					Overall
	Antisocial/borderline_personality_disorder	Expanded ChrX mCA	1.00111	1	0.99887	0.00111114	0.269127	1140	51718	14	705	MVP
	Antisocial/borderline_personality_disorder	Expanded ChrY mCA	0.860704	0.21	0.392201	-0.150004	0.118735	2409	544712	81	62411	MVP
	Antisocial/borderline_personality_disorder	Expanded ChrY mCA	0.860704	0.21	0.438702	-0.150004	0.118735					Overall
	Anxiety_disorder	Any expanded mCA	0.969642	0.054	0.194852	-0.0308286	0.0160034					Overall	mental disorders
	Anxiety_disorder	Any expanded mCA	0.958333	0.42	0.80507	-0.0425604	0.0530207	15596	430958	390	11949	UK Biobank	mental disorders
	Anxiety_disorder	Any expanded mCA	0.92095	0.24	0.664826	-0.0823497	0.0698037	6120	40116	222	1997	BioVU	mental disorders
	Anxiety_disorder	Any expanded mCA	0.972551	0.11	0.288147	-0.0278331	0.0175089	51206	395091	4056	53502	MVP	mental disorders
	Anxiety_disorder	Any expanded mCA	1.03057	0.79	0.972472	0.0301143	0.110673	2324	14630	93	728	MGB Biobank	mental disorders
	Anxiety_disorder	Any mCA	1.00611	0.87	0.980287	0.00608966	0.0380011	6120	40116	853	6524	BioVU	mental disorders
	Anxiety_disorder	Any mCA	0.973149	0.019	0.088435	-0.0272183	0.0116204					Overall	mental disorders
	Anxiety_disorder	Any mCA	0.961282	0.0063	0.0301465	-0.0394879	0.0144636	51206	395091	6222	76031	MVP	mental disorders
	Anxiety_disorder	Any mCA	0.918628	0.18	0.885091	-0.0848743	0.0637949	2324	14630	331	2637	MGB Biobank	mental disorders
	Anxiety_disorder	Any mCA	1.00227	0.93	0.971003	0.00227021	0.0243454	15596	430958	2189	63543	UK Biobank	mental disorders
	Anxiety_disorder	ASXL1	0.804305	0.026	0.199742	-0.217777	0.0977728					Overall	mental disorders
	Anxiety_disorder	ASXL1	0.7977	0.042	0.298207	-0.226022	0.110966	14803	409461	82	2578	UK Biobank	mental disorders
	Anxiety_disorder	ASXL1	0.827659	0.36	0.793499	-0.189153	0.206745	3218	19854	24	209	MGB Biobank	mental disorders
	Anxiety_disorder	Autosomal mCA	0.985673	0.81	0.948873	-0.0144302	0.0597051	6120	40116	303	2403	BioVU	mental disorders
	Anxiety_disorder	Autosomal mCA	1.00632	0.82	0.937907	0.00629519	0.028127	51206	395091	1340	14168	MVP	mental disorders
	Anxiety_disorder	Autosomal mCA	1.03441	0.43	0.728122	0.0338265	0.0430725	15596	430958	562	14709	UK Biobank	mental disorders
	Anxiety_disorder	Autosomal mCA	0.948541	0.63	0.960637	-0.0528298	0.109687	2324	14630	90	679	MGB Biobank	mental disorders
	Anxiety_disorder	Autosomal mCA	1.00823	0.7	0.87856	0.00819276	0.0214834					Overall	mental disorders
	Anxiety_disorder	CHIP	0.990793	0.75	0.907285	-0.0092501	0.0286409					Overall	mental disorders
	Anxiety_disorder	CHIP	0.93955	0.33	0.916176	-0.0623542	0.0645967	3218	19854	288	2120	MGB Biobank	mental disorders
	Anxiety_disorder	CHIP	1.00375	0.91	0.958704	0.00374389	0.0319535	15785	433898	1064	27015	UK Biobank	mental disorders
	Anxiety_disorder	ChrX mCA	1.02614	0.63	0.952701	0.0258065	0.0529259	3981	21483	400	2277	BioVU	mental disorders
	Anxiety_disorder	ChrX mCA	0.801776	0.061	0.674105	-0.220927	0.118088	1380	7326	79	528	MGB Biobank	mental disorders
	Anxiety_disorder	ChrX mCA	1.08336	0.056	0.553319	0.0800645	0.0418465	10432	230396	621	11598	UK Biobank	mental disorders
	Anxiety_disorder	ChrX mCA	1.03331	0.25	0.901724	0.0327663	0.0287044					Overall	mental disorders
	Anxiety_disorder	ChrX mCA	1.00317	0.96	0.992847	0.00316182	0.0683729	6964	24939	227	945	MVP	mental disorders
	Anxiety_disorder	ChrY mCA	0.952586	0.0029	0.0127308	-0.0485753	0.0163046	44242	370152	4900	64563	MVP	mental disorders
	Anxiety_disorder	ChrY mCA	1.04374	0.6	0.971723	0.0428091	0.0816461	2139	18633	200	2338	BioVU	mental disorders
	Anxiety_disorder	ChrY mCA	1.00742	0.94	0.99925	0.00739715	0.0937658	944	7304	180	1611	MGB Biobank	mental disorders
	Anxiety_disorder	ChrY mCA	0.94342	0.11	0.590596	-0.0582436	0.0363197	5164	200562	1098	40021	UK Biobank	mental disorders
	Anxiety_disorder	ChrY mCA	0.955127	0.0015	0.00831536	-0.0459108	0.0144586					Overall	mental disorders
	Anxiety_disorder	DDR	1.27884	0.045	0.241063	0.245953	0.122549	14788	408262	67	1379	UK Biobank	mental disorders
	Anxiety_disorder	DDR	0.606705	0.031	0.247937	-0.499713	0.231836	3218	19854	19	221	MGB Biobank	mental disorders
	Anxiety_disorder	DDR	1.08665	0.44	0.714747	0.0831033	0.108343					Overall	mental disorders
	Anxiety_disorder	DNMT3A	0.971573	0.74	0.979613	-0.028839	0.0867597	3218	19854	146	994	MGB Biobank	mental disorders
	Anxiety_disorder	DNMT3A	0.997534	0.95	0.992576	-0.00246898	0.0376954					Overall	mental disorders
	Anxiety_disorder	DNMT3A	1.00367	0.93	0.994176	0.00366736	0.0418521	15320	421789	599	14906	UK Biobank	mental disorders
	Anxiety_disorder	Expanded ASXL1	0.821985	0.15	0.410258	-0.196033	0.135366					Overall	mental disorders
	Anxiety_disorder	Expanded ASXL1	0.65805	0.19	0.573535	-0.418475	0.31821	3218	19854	10	111	MGB Biobank	mental disorders
	Anxiety_disorder	Expanded ASXL1	0.863393	0.33	0.68429	-0.146886	0.149574	14766	408169	45	1286	UK Biobank	mental disorders
	Anxiety_disorder	Expanded Autosomal mCA	1.05012	0.23	0.563774	0.0489086	0.0405103	51206	395091	631	7005	MVP	mental disorders
	Anxiety_disorder	Expanded Autosomal mCA	0.960255	0.65	0.92884	-0.0405564	0.0900981	6120	40116	127	1017	BioVU	mental disorders
	Anxiety_disorder	Expanded Autosomal mCA	0.955809	0.65	0.832854	-0.0451971	0.0999918	15596	430958	101	2862	UK Biobank	mental disorders
	Anxiety_disorder	Expanded Autosomal mCA	1.21637	0.25	0.590877	0.19587	0.169367	2324	14630	36	219	MGB Biobank	mental disorders
	Anxiety_disorder	Expanded Autosomal mCA	1.03175	0.36	0.642265	0.0312586	0.0339536					Overall	mental disorders
	Anxiety_disorder	Expanded CHIP	0.940562	0.49	0.916884	-0.0612776	0.0895299	3218	19854	139	1025	MGB Biobank	mental disorders
	Anxiety_disorder	Expanded CHIP	0.991463	0.84	0.938064	-0.00857366	0.0411801					Overall	mental disorders
	Anxiety_disorder	Expanded CHIP	1.00558	0.9	0.968614	0.00556844	0.0463771	15206	419122	485	12239	UK Biobank	mental disorders
	Anxiety_disorder	Expanded ChrX mCA	0.982395	0.94	0.998427	-0.017762	0.243235	3981	21483	17	119	BioVU	mental disorders
	Anxiety_disorder	Expanded ChrX mCA	1.05748	0.5	0.932843	0.0558913	0.0836155					Overall	mental disorders
	Anxiety_disorder	Expanded ChrX mCA	0.952982	0.84	0.94505	-0.0481594	0.236003	10432	230396	18	380	UK Biobank	mental disorders
	Anxiety_disorder	Expanded ChrX mCA	0.987203	0.97	0.998805	-0.0128799	0.409682	1380	7326	6	29	MGB Biobank	mental disorders
	Anxiety_disorder	Expanded ChrX mCA	1.09456	0.36	0.99887	0.0903559	0.0989105	6964	24939	105	342	MVP	mental disorders
	Anxiety_disorder	Expanded ChrY mCA	1.17297	0.18	0.902848	0.159537	0.11821	2139	18633	81	915	BioVU	mental disorders
	Anxiety_disorder	Expanded ChrY mCA	0.969102	0.84	0.95874	-0.0313853	0.153273	944	7304	52	498	MGB Biobank	mental disorders
	Anxiety_disorder	Expanded ChrY mCA	0.963035	0.048	0.142627	-0.0376651	0.019084	44242	370152	3422	47609	MVP	mental disorders
	Anxiety_disorder	Expanded ChrY mCA	0.969758	0.088	0.250003	-0.0307085	0.0179833					Overall	mental disorders
	Anxiety_disorder	Expanded ChrY mCA	0.99306	0.92	0.983943	-0.00696386	0.0656141	5164	200562	276	8853	UK Biobank	mental disorders
	Anxiety_disorder	Expanded DDR	1.80144	0.00061	0.00573165	0.588588	0.171799	14755	407398	34	515	UK Biobank	mental disorders
	Anxiety_disorder	Expanded DDR	1.47348	0.011	0.0572581	0.387626	0.152858					Overall	mental disorders
	Anxiety_disorder	Expanded DDR	0.68664	0.26	0.600452	-0.375945	0.33488	3218	19854	9	88	MGB Biobank	mental disorders
	Anxiety_disorder	Expanded DNMT3A	0.944932	0.32	0.727648	-0.0566422	0.0574699					Overall	mental disorders
	Anxiety_disorder	Expanded DNMT3A	0.857658	0.23	0.826269	-0.15355	0.127999	3218	19854	64	507	MGB Biobank	mental disorders
	Anxiety_disorder	Expanded DNMT3A	0.968338	0.62	0.921779	-0.0321742	0.0643172	14968	413171	247	6288	UK Biobank	mental disorders
	Anxiety_disorder	Expanded JAK2	2.42438	0.013	0.0563719	0.885575	0.355032	3218	19854	8	20	MGB Biobank	mental disorders
	Anxiety_disorder	Expanded JAK2	1.48894	0.14	0.231636	0.398062	0.267934					Overall	mental disorders
	Anxiety_disorder	Expanded JAK2	0.781176	0.55	0.66884	-0.246955	0.408376	14727	407112	6	229	UK Biobank	mental disorders
	Anxiety_disorder	Expanded Splice	0.89797	0.67	0.754131	-0.107618	0.250579					Overall	mental disorders
	Anxiety_disorder	Expanded Splice	0.887225	0.69	0.78644	-0.119657	0.301764	14732	407289	11	406	UK Biobank	mental disorders
	Anxiety_disorder	Expanded Splice	0.922303	0.86	0.916042	-0.0808816	0.449715	3218	19854	5	50	MGB Biobank	mental disorders
	Anxiety_disorder	Expanded TET2	0.989793	0.92	0.955665	-0.0102595	0.106469	14810	409220	89	2337	UK Biobank	mental disorders
	Anxiety_disorder	Expanded TET2	0.991015	0.92	0.965675	-0.00902586	0.0927154					Overall	mental disorders
	Anxiety_disorder	Expanded TET2	0.994858	0.98	0.993518	-0.00515487	0.188597	3218	19854	29	194	MGB Biobank	mental disorders
	Anxiety_disorder	JAK2	2.58274	0.0046	0.0276929	0.94885	0.334782	3218	19854	9	22	MGB Biobank	mental disorders
	Anxiety_disorder	JAK2	1.57269	0.08	0.157072	0.452785	0.258902					Overall	mental disorders
	Anxiety_disorder	JAK2	0.751763	0.48	0.614279	-0.285334	0.408372	14727	407119	6	236	UK Biobank	mental disorders
	Anxiety_disorder	Splice	0.664347	0.28	0.573479	-0.40895	0.380126	3218	19854	7	90	MGB Biobank	mental disorders
	Anxiety_disorder	Splice	0.894661	0.57	0.688309	-0.11131	0.196624					Overall	mental disorders
	Anxiety_disorder	Splice	0.997419	0.99	0.993764	-0.00258405	0.229747	14740	407478	19	595	UK Biobank	mental disorders
	Anxiety_disorder	TET2	1.00529	0.94	0.992276	0.0052711	0.0701031	14928	412241	207	5358	UK Biobank	mental disorders
	Anxiety_disorder	TET2	0.997409	0.98	0.996493	-0.00259449	0.128019	3218	19854	65	463	MGB Biobank	mental disorders
	Anxiety_disorder	TET2	1.00346	0.96	0.997184	0.00345659	0.0614877					Overall	mental disorders
	Anxiety_disorders	Any expanded mCA	0.977587	0.18	0.397679	-0.0226681	0.0168117	51736	307095	4470	45191	MVP	mental disorders
	Anxiety_disorders	Any expanded mCA	0.958099	0.41	0.793662	-0.0428046	0.0515633	16220	429999	413	11917	UK Biobank	mental disorders
	Anxiety_disorders	Any expanded mCA	0.936532	0.33	0.73739	-0.0655716	0.0669432	6482	38470	242	1929	BioVU	mental disorders
	Anxiety_disorders	Any expanded mCA	0.982714	0.88	0.985849	-0.0174376	0.11197	2298	13965	91	705	MGB Biobank	mental disorders
	Anxiety_disorders	Any expanded mCA	0.973716	0.084	0.259281	-0.0266352	0.0153989					Overall	mental disorders
	Anxiety_disorders	Any mCA	0.980739	0.084	0.26414	-0.0194489	0.0112689					Overall	mental disorders
	Anxiety_disorders	Any mCA	1.00201	0.93	0.971993	0.00201278	0.0238104	16220	429999	2295	63391	UK Biobank	mental disorders
	Anxiety_disorders	Any mCA	0.999192	0.98	0.997574	-0.000808632	0.0368895	6482	38470	907	6296	BioVU	mental disorders
	Anxiety_disorders	Any mCA	0.972361	0.045	0.138656	-0.0280285	0.0139647	51736	307095	6790	63476	MVP	mental disorders
	Anxiety_disorders	Any mCA	0.951325	0.43	0.965798	-0.0498993	0.0634741	2298	13965	340	2524	MGB Biobank	mental disorders
	Anxiety_disorders	ASXL1	0.761297	0.0059	0.0886865	-0.272732	0.0991412					Overall	mental disorders
	Anxiety_disorders	ASXL1	0.761605	0.014	0.177703	-0.272327	0.110947	15414	408534	82	2574	UK Biobank	mental disorders
	Anxiety_disorders	ASXL1	0.760078	0.21	0.702121	-0.274334	0.220863	3143	18906	21	196	MGB Biobank	mental disorders
	Anxiety_disorders	Autosomal mCA	0.998466	0.96	0.984319	-0.00153473	0.0273522	51736	307095	1419	11684	MVP	mental disorders
	Anxiety_disorders	Autosomal mCA	0.982751	0.87	0.974972	-0.0173992	0.108743	2298	13965	92	649	MGB Biobank	mental disorders
	Anxiety_disorders	Autosomal mCA	1.03646	0.4	0.699019	0.0358154	0.042219	16220	429999	585	14672	UK Biobank	mental disorders
	Anxiety_disorders	Autosomal mCA	1.00383	0.86	0.946892	0.00382013	0.0209502					Overall	mental disorders
	Anxiety_disorders	Autosomal mCA	0.973783	0.65	0.90316	-0.0265672	0.0581121	6482	38470	320	2326	BioVU	mental disorders
	Anxiety_disorders	CHIP	0.905457	0.13	0.727869	-0.0993151	0.0663561	3143	18906	272	2027	MGB Biobank	mental disorders
	Anxiety_disorders	CHIP	0.975877	0.39	0.728271	-0.0244183	0.0284655					Overall	mental disorders
	Anxiety_disorders	CHIP	0.992501	0.81	0.932045	-0.00752712	0.0315123	16425	432927	1093	26967	UK Biobank	mental disorders
	Anxiety_disorders	ChrX mCA	1.01189	0.82	0.978414	0.0118231	0.0517448	4191	20510	418	2179	BioVU	mental disorders
	Anxiety_disorders	ChrX mCA	0.947249	0.47	0.969343	-0.0541933	0.0742488	6059	17561	194	698	MVP	mental disorders
	Anxiety_disorders	ChrX mCA	1.02638	0.36	0.919245	0.0260426	0.0287381					Overall	mental disorders
	Anxiety_disorders	ChrX mCA	1.08335	0.053	0.553319	0.0800589	0.0413799	10703	229934	635	11574	UK Biobank	mental disorders
	Anxiety_disorders	ChrX mCA	0.872573	0.25	0.917524	-0.136309	0.117892	1328	6963	80	498	MGB Biobank	mental disorders
	Anxiety_disorders	ChrY mCA	1.08181	0.31	0.936119	0.0786345	0.0775703	2291	17960	224	2270	BioVU	mental disorders
	Anxiety_disorders	ChrY mCA	0.98971	0.91	0.99925	-0.0103433	0.0922803	970	7002	186	1549	MGB Biobank	mental disorders
	Anxiety_disorders	ChrY mCA	0.97296	0.048	0.144784	-0.0274123	0.0138482					Overall	mental disorders
	Anxiety_disorders	ChrY mCA	0.947936	0.13	0.627551	-0.0534686	0.03514	5517	200065	1175	39921	UK Biobank	mental disorders
	Anxiety_disorders	ChrY mCA	0.973308	0.082	0.190401	-0.0270549	0.0155775	45677	289534	5460	54253	MVP	mental disorders
	Anxiety_disorders	DDR	0.569606	0.018	0.189067	-0.56281	0.238151	3143	18906	18	213	MGB Biobank	mental disorders
	Anxiety_disorders	DDR	1.24558	0.071	0.306247	0.219603	0.121635	15400	407338	68	1378	UK Biobank	mental disorders
	Anxiety_disorders	DDR	1.05943	0.59	0.8138	0.0577279	0.108324					Overall	mental disorders
	Anxiety_disorders	DNMT3A	0.979635	0.58	0.916778	-0.0205753	0.0375584					Overall	mental disorders
	Anxiety_disorders	DNMT3A	0.922901	0.37	0.972689	-0.0802329	0.0900504	3143	18906	135	953	MGB Biobank	mental disorders
	Anxiety_disorders	DNMT3A	0.99202	0.85	0.978007	-0.00801186	0.0413244	15946	420842	614	14882	UK Biobank	mental disorders
	Anxiety_disorders	Expanded ASXL1	0.78198	0.072	0.28821	-0.245926	0.136605					Overall	mental disorders
	Anxiety_disorders	Expanded ASXL1	0.805553	0.15	0.471764	-0.216227	0.151236	15376	407244	44	1284	UK Biobank	mental disorders
	Anxiety_disorders	Expanded ASXL1	0.685555	0.24	0.628473	-0.377526	0.318356	3143	18906	10	104	MGB Biobank	mental disorders
	Anxiety_disorders	Expanded Autosomal mCA	0.964867	0.71	0.868657	-0.0357651	0.0976117	16220	429999	106	2855	UK Biobank	mental disorders
	Anxiety_disorders	Expanded Autosomal mCA	0.998513	0.97	0.99161	-0.00148803	0.0399075	51736	307095	650	5865	MVP	mental disorders
	Anxiety_disorders	Expanded Autosomal mCA	1.1733	0.35	0.659117	0.159821	0.171867	2298	13965	35	215	MGB Biobank	mental disorders
	Anxiety_disorders	Expanded Autosomal mCA	0.99864	0.97	0.98647	-0.00136138	0.0333081					Overall	mental disorders
	Anxiety_disorders	Expanded Autosomal mCA	0.985625	0.87	0.975504	-0.0144798	0.0861767	6482	38470	139	982	BioVU	mental disorders
	Anxiety_disorders	Expanded CHIP	0.980878	0.64	0.826546	-0.0193069	0.0408384					Overall	mental disorders
	Anxiety_disorders	Expanded CHIP	0.922443	0.37	0.861504	-0.0807293	0.0908803	3143	18906	135	985	MGB Biobank	mental disorders
	Anxiety_disorders	Expanded CHIP	0.996241	0.93	0.981297	-0.00376569	0.0457139	15831	418177	499	12217	UK Biobank	mental disorders
	Anxiety_disorders	Expanded ChrX mCA	0.825926	0.46	0.980106	-0.19125	0.258835	4191	20510	15	113	BioVU	mental disorders
	Anxiety_disorders	Expanded ChrX mCA	0.984163	0.88	0.99887	-0.0159635	0.110028	6059	17561	86	247	MVP	mental disorders
	Anxiety_disorders	Expanded ChrX mCA	0.965459	0.7	0.981325	-0.035152	0.0903756					Overall	mental disorders
	Anxiety_disorders	Expanded ChrX mCA	0.984145	0.94	0.966916	-0.015982	0.229718	10703	229934	19	378	UK Biobank	mental disorders
	Anxiety_disorders	Expanded ChrX mCA	1.02938	0.94	0.998805	0.0289568	0.409835	1328	6963	6	27	MGB Biobank	mental disorders
	Anxiety_disorders	Expanded ChrY mCA	0.982548	0.33	0.536545	-0.0176063	0.0181514	45677	289534	3845	40349	MVP	mental disorders
	Anxiety_disorders	Expanded ChrY mCA	1.22793	0.065	0.859001	0.20533	0.111245	2291	17960	92	885	BioVU	mental disorders
	Anxiety_disorders	Expanded ChrY mCA	0.87996	0.41	0.935628	-0.127878	0.15421	970	7002	51	481	MGB Biobank	mental disorders
	Anxiety_disorders	Expanded ChrY mCA	0.983824	0.8	0.978249	-0.0163086	0.0636685	5517	200065	293	8830	UK Biobank	mental disorders
	Anxiety_disorders	Expanded ChrY mCA	0.986509	0.43	0.652035	-0.0135832	0.017138					Overall	mental disorders
	Anxiety_disorders	Expanded DDR	1.78363	0.00063	0.00581049	0.57865	0.169324	15367	406474	35	514	UK Biobank	mental disorders
	Anxiety_disorders	Expanded DDR	1.48081	0.0086	0.0467215	0.392591	0.149445					Overall	mental disorders
	Anxiety_disorders	Expanded DDR	0.768601	0.41	0.720488	-0.263183	0.317884	3143	18906	10	83	MGB Biobank	mental disorders
	Anxiety_disorders	Expanded DNMT3A	0.934236	0.23	0.651098	-0.0680266	0.057083					Overall	mental disorders
	Anxiety_disorders	Expanded DNMT3A	0.81209	0.12	0.779689	-0.208144	0.132114	3143	18906	60	491	MGB Biobank	mental disorders
	Anxiety_disorders	Expanded DNMT3A	0.964772	0.57	0.903459	-0.0358638	0.0632964	15587	412235	255	6275	UK Biobank	mental disorders
	Anxiety_disorders	Expanded JAK2	2.31495	0.018	0.0693772	0.839389	0.355035	3143	18906	8	20	MGB Biobank	mental disorders
	Anxiety_disorders	Expanded JAK2	1.42529	0.19	0.294446	0.354372	0.267934					Overall	mental disorders
	Anxiety_disorders	Expanded JAK2	0.750276	0.48	0.612223	-0.287314	0.40837	15338	406189	6	229	UK Biobank	mental disorders
	Anxiety_disorders	Expanded Splice	1.04948	0.91	0.946237	0.0482914	0.410981	3143	18906	6	48	MGB Biobank	mental disorders
	Anxiety_disorders	Expanded Splice	1.01514	0.95	0.964453	0.0150288	0.230048					Overall	mental disorders
	Anxiety_disorders	Expanded Splice	0.999851	1	0.999573	-0.000148693	0.277616	15345	406364	13	404	UK Biobank	mental disorders
	Anxiety_disorders	Expanded TET2	0.977009	0.8	0.894752	-0.0232595	0.0922951					Overall	mental disorders
	Anxiety_disorders	Expanded TET2	0.940997	0.76	0.948711	-0.0608157	0.195365	3143	18906	27	188	MGB Biobank	mental disorders
	Anxiety_disorders	Expanded TET2	0.987608	0.91	0.949453	-0.0124693	0.104718	15424	408293	92	2333	UK Biobank	mental disorders
	Anxiety_disorders	JAK2	2.5148	0.0059	0.0326512	0.922191	0.334848	3143	18906	9	22	MGB Biobank	mental disorders
	Anxiety_disorders	JAK2	1.52281	0.1	0.193266	0.420559	0.258931					Overall	mental disorders
	Anxiety_disorders	JAK2	0.722144	0.43	0.561822	-0.325531	0.408367	15338	406196	6	236	UK Biobank	mental disorders
	Anxiety_disorders	Splice	1.1093	0.63	0.72806	0.103727	0.213547	15354	406552	22	592	UK Biobank	mental disorders
	Anxiety_disorders	Splice	0.836621	0.6	0.821668	-0.178384	0.335798	3143	18906	9	86	MGB Biobank	mental disorders
	Anxiety_disorders	Splice	1.02274	0.9	0.931022	0.0224901	0.180196					Overall	mental disorders
	Anxiety_disorders	TET2	0.964061	0.78	0.96658	-0.0366007	0.130994	3143	18906	62	443	MGB Biobank	mental disorders
	Anxiety_disorders	TET2	0.98906	0.86	0.97775	-0.0110001	0.0611197					Overall	mental disorders
	Anxiety_disorders	TET2	0.996132	0.96	0.992276	-0.00387585	0.0691027	15545	411307	213	5347	UK Biobank	mental disorders
	Aortic_aneurysm	Any expanded mCA	1.15015	7e-10	2.33e-08	0.139893	0.0226879					Overall	circulatory system
	Aortic_aneurysm	Any expanded mCA	1.42736	0.0027	0.050525	0.355828	0.118614	860	49303	86	2185	BioVU	circulatory system
	Aortic_aneurysm	Any expanded mCA	1.19028	0.015	0.144162	0.174192	0.0713212	2536	445142	255	12077	UK Biobank	circulatory system
	Aortic_aneurysm	Any expanded mCA	1.16202	0.5	0.904024	0.150156	0.223121	281	21160	26	883	MGB Biobank	circulatory system
	Aortic_aneurysm	Any expanded mCA	1.13476	2.7e-07	6.44915e-06	0.12642	0.0245813	12716	578928	2301	64263	MVP	circulatory system
	Aortic_aneurysm	Any mCA	1.03477	0.68	0.941423	0.0341795	0.0835365	860	49303	201	7616	BioVU	circulatory system
	Aortic_aneurysm	Any mCA	1.12158	8.3e-08	1.51588e-06	0.114734	0.0214077	12716	578928	3240	93735	MVP	circulatory system
	Aortic_aneurysm	Any mCA	1.10518	8.5e-08	1.7945e-06	0.100008	0.018675					Overall	circulatory system
	Aortic_aneurysm	Any mCA	1.06553	0.16	0.600913	0.063473	0.0450349	2536	445142	831	64982	UK Biobank	circulatory system
	Aortic_aneurysm	Any mCA	1.00425	0.98	0.997385	0.00424107	0.142958	281	21160	80	3356	MGB Biobank	circulatory system
	Aortic_aneurysm	ASXL1	1.44236	0.0057	0.0886865	0.36628	0.132422					Overall	circulatory system
	Aortic_aneurysm	ASXL1	1.48511	0.0059	0.10702	0.39549	0.143642	2363	422974	50	2614	UK Biobank	circulatory system
	Aortic_aneurysm	ASXL1	1.22252	0.56	0.88625	0.200914	0.341778	410	28724	9	248	MGB Biobank	circulatory system
	Aortic_aneurysm	Autosomal mCA	1.16118	0.22	0.753578	0.149439	0.122707	860	49303	77	2808	BioVU	circulatory system
	Aortic_aneurysm	Autosomal mCA	1.09544	0.044	0.254315	0.0911574	0.0452715	12716	578928	529	18429	MVP	circulatory system
	Aortic_aneurysm	Autosomal mCA	1.04482	0.63	0.846185	0.0438484	0.092272	2536	445142	124	15185	UK Biobank	circulatory system
	Aortic_aneurysm	Autosomal mCA	1.09236	0.02	0.109733	0.0883359	0.0381193					Overall	circulatory system
	Aortic_aneurysm	Autosomal mCA	1.07849	0.76	0.961128	0.0755629	0.246886	281	21160	19	921	MGB Biobank	circulatory system
	Aortic_aneurysm	CHIP	1.04039	0.56	0.82434	0.0395958	0.068559	2550	448276	237	27916	UK Biobank	circulatory system
	Aortic_aneurysm	CHIP	1.03635	0.56	0.828767	0.0357065	0.0611719					Overall	circulatory system
	Aortic_aneurysm	CHIP	1.02073	0.88	0.981031	0.0205199	0.135474	410	28724	70	2837	MGB Biobank	circulatory system
	Aortic_aneurysm	ChrX mCA	0.849022	0.36	0.934958	-0.16367	0.178583	511	241150	34	12227	UK Biobank	circulatory system
	Aortic_aneurysm	ChrX mCA	0.862014	0.63	0.990204	-0.148483	0.310935	243	55716	11	1904	MVP	circulatory system
	Aortic_aneurysm	ChrX mCA	0.713277	0.096	0.74814	-0.337885	0.202845	296	28177	27	2967	BioVU	circulatory system
	Aortic_aneurysm	ChrX mCA	0.783622	0.039	0.624379	-0.243829	0.118309					Overall	circulatory system
	Aortic_aneurysm	ChrX mCA	0.626957	0.28	0.917524	-0.466877	0.428693	91	11801	6	788	MGB Biobank	circulatory system
	Aortic_aneurysm	ChrY mCA	1.08011	0.11	0.602485	0.0770614	0.0487445	2025	203992	713	40407	UK Biobank	circulatory system
	Aortic_aneurysm	ChrY mCA	1.13342	2.8e-08	4.45147e-07	0.125235	0.0225609	12473	523212	2854	77563	MVP	circulatory system
	Aortic_aneurysm	ChrY mCA	1.06841	0.7	0.971288	0.0661693	0.171267	190	9359	60	1876	MGB Biobank	circulatory system
	Aortic_aneurysm	ChrY mCA	0.8971	0.34	0.952083	-0.108587	0.11267	564	21126	113	2387	BioVU	circulatory system
	Aortic_aneurysm	ChrY mCA	1.1151	5.2e-08	8.72738e-07	0.108942	0.0200064					Overall	circulatory system
	Aortic_aneurysm	DDR	0.784308	0.42	0.755681	-0.242954	0.302458	2324	421800	11	1440	UK Biobank	circulatory system
	Aortic_aneurysm	DDR	0.874018	0.56	0.792657	-0.134654	0.23201					Overall	circulatory system
	Aortic_aneurysm	DDR	1.02038	0.96	0.982758	0.0201747	0.36164	410	28724	8	265	MGB Biobank	circulatory system
	Aortic_aneurysm	DNMT3A	0.924023	0.37	0.836678	-0.0790182	0.0882091					Overall	circulatory system
	Aortic_aneurysm	DNMT3A	0.905743	0.32	0.84191	-0.0989995	0.0995709	2419	435809	106	15449	UK Biobank	circulatory system
	Aortic_aneurysm	DNMT3A	0.993872	0.97	0.990542	-0.00614707	0.190151	410	28724	31	1369	MGB Biobank	circulatory system
	Aortic_aneurysm	Expanded ASXL1	1.82049	0.00011	0.00333668	0.599108	0.154774					Overall	circulatory system
	Aortic_aneurysm	Expanded ASXL1	1.81615	0.00041	0.0106544	0.59672	0.168866	2349	421657	36	1297	UK Biobank	circulatory system
	Aortic_aneurysm	Expanded ASXL1	1.84346	0.11	0.479214	0.611647	0.387011	410	28724	7	124	MGB Biobank	circulatory system
	Aortic_aneurysm	Expanded Autosomal mCA	0.745096	0.56	0.807401	-0.294243	0.509069	281	21160	4	305	MGB Biobank	circulatory system
	Aortic_aneurysm	Expanded Autosomal mCA	1.35771	0.085	0.533759	0.305797	0.177307	860	49303	34	1166	BioVU	circulatory system
	Aortic_aneurysm	Expanded Autosomal mCA	1.12378	0.56	0.779556	0.116698	0.198034	2536	445142	26	2945	UK Biobank	circulatory system
	Aortic_aneurysm	Expanded Autosomal mCA	1.11396	0.087	0.363086	0.107918	0.0629598	12716	578928	266	8894	MVP	circulatory system
	Aortic_aneurysm	Expanded Autosomal mCA	1.13175	0.028	0.135734	0.123763	0.0564836					Overall	circulatory system
	Aortic_aneurysm	Expanded CHIP	1.12866	0.14	0.365168	0.121029	0.0813622					Overall	circulatory system
	Aortic_aneurysm	Expanded CHIP	1.13889	0.15	0.399454	0.13005	0.0912299	2441	432978	128	12618	UK Biobank	circulatory system
	Aortic_aneurysm	Expanded CHIP	1.08977	0.63	0.952605	0.0859637	0.179863	410	28724	36	1364	MGB Biobank	circulatory system
	Aortic_aneurysm	Expanded ChrY mCA	1.15478	1.5e-09	5.11468e-08	0.143914	0.0238045					Overall	circulatory system
	Aortic_aneurysm	Expanded ChrY mCA	1.14686	8.2e-08	1.82815e-06	0.137029	0.0255535	12473	523212	2100	56240	MVP	circulatory system
	Aortic_aneurysm	Expanded ChrY mCA	1.11043	0.49	0.985312	0.104743	0.150494	564	21126	53	922	BioVU	circulatory system
	Aortic_aneurysm	Expanded ChrY mCA	1.21705	0.0099	0.213998	0.196428	0.0761079	2025	203992	229	8886	UK Biobank	circulatory system
	Aortic_aneurysm	Expanded ChrY mCA	1.40238	0.17	0.935628	0.338171	0.246093	190	9359	23	557	MGB Biobank	circulatory system
	Aortic_aneurysm	Expanded DDR	0.551814	0.3	0.596662	-0.594545	0.57788	2316	420905	3	545	UK Biobank	circulatory system
	Aortic_aneurysm	Expanded DDR	0.733392	0.45	0.658422	-0.310075	0.409878					Overall	circulatory system
	Aortic_aneurysm	Expanded DDR	0.978159	0.97	0.99121	-0.022083	0.581447	410	28724	3	114	MGB Biobank	circulatory system
	Aortic_aneurysm	Expanded DNMT3A	0.829648	0.23	0.702293	-0.186754	0.154138	2356	426864	43	6504	UK Biobank	circulatory system
	Aortic_aneurysm	Expanded DNMT3A	1.26326	0.33	0.859632	0.233695	0.238416	410	28724	19	661	MGB Biobank	circulatory system
	Aortic_aneurysm	Expanded DNMT3A	0.939114	0.63	0.905426	-0.0628186	0.129442					Overall	circulatory system
	Aortic_aneurysm	Expanded JAK2	1.77706	0.32	0.444873	0.574963	0.578					Overall	circulatory system
	Aortic_aneurysm	Expanded JAK2	1.77706	0.32	0.459105	0.574963	0.578	2316	420591	3	231	UK Biobank	circulatory system
	Aortic_aneurysm	Expanded Splice	2.2016	0.0017	0.00616199	0.789183	0.2518					Overall	circulatory system
	Aortic_aneurysm	Expanded Splice	2.3413	0.0033	0.010809	0.850705	0.289893	2325	420763	12	403	UK Biobank	circulatory system
	Aortic_aneurysm	Expanded Splice	1.82239	0.24	0.437578	0.600149	0.50815	410	28724	4	75	MGB Biobank	circulatory system
	Aortic_aneurysm	Expanded TET2	1.35711	0.11	0.32798	0.305357	0.190408	2341	422762	28	2402	UK Biobank	circulatory system
	Aortic_aneurysm	Expanded TET2	1.21743	0.28	0.540812	0.196741	0.180982					Overall	circulatory system
	Aortic_aneurysm	Expanded TET2	0.440626	0.16	0.629685	-0.819558	0.582436	410	28724	3	269	MGB Biobank	circulatory system
	Aortic_aneurysm	JAK2	1.74103	0.34	0.471826	0.554475	0.57799					Overall	circulatory system
	Aortic_aneurysm	JAK2	1.74103	0.34	0.477374	0.554475	0.57799	2316	420598	3	238	UK Biobank	circulatory system
	Aortic_aneurysm	Splice	1.9643	0.0018	0.00746692	0.675137	0.215989					Overall	circulatory system
	Aortic_aneurysm	Splice	1.76038	0.035	0.0842986	0.565529	0.268671	2327	420956	14	596	UK Biobank	circulatory system
	Aortic_aneurysm	Splice	2.39985	0.016	0.100961	0.875405	0.363166	410	28724	8	116	MGB Biobank	circulatory system
	Aortic_aneurysm	TET2	0.573897	0.1	0.580579	-0.555305	0.341441	410	28724	9	627	MGB Biobank	circulatory system
	Aortic_aneurysm	TET2	1.10975	0.48	0.852444	0.104134	0.146001	2361	425887	48	5527	UK Biobank	circulatory system
	Aortic_aneurysm	TET2	1.0022	0.99	0.999716	0.00219822	0.134243					Overall	circulatory system
	Aortic_ectasia	Any expanded mCA	0.936078	0.22	0.456438	-0.0660569	0.0539914	2965	608405	460	70758	MVP
	Aortic_ectasia	Any expanded mCA	0.936078	0.22	0.480937	-0.0660569	0.0539914					Overall
	Aortic_ectasia	Any mCA	0.923245	0.089	0.233704	-0.0798605	0.0469296	2965	608405	642	102515	MVP
	Aortic_ectasia	Any mCA	0.923245	0.089	0.272764	-0.0798605	0.0469296					Overall
	Aortic_ectasia	Autosomal mCA	0.900645	0.3	0.597534	-0.104645	0.10127					Overall
	Aortic_ectasia	Autosomal mCA	0.900645	0.3	0.661028	-0.104645	0.10127	2965	608405	104	19868	MVP
	Aortic_ectasia	ChrX mCA	0.525544	0.37	0.919245	-0.643321	0.720545					Overall
	Aortic_ectasia	ChrY mCA	0.924758	0.12	0.246355	-0.0782233	0.0498039	2890	552196	559	85373	MVP
	Aortic_ectasia	ChrY mCA	0.924758	0.12	0.27049	-0.0782233	0.0498039					Overall
	Aortic_ectasia	Expanded Autosomal mCA	1.00552	0.97	0.990869	0.0055036	0.135207	2965	608405	57	9619	MVP
	Aortic_ectasia	Expanded Autosomal mCA	1.00552	0.97	0.98647	0.0055036	0.135207					Overall
	Aortic_ectasia	Expanded ChrY mCA	0.932183	0.21	0.401845	-0.0702259	0.0566028	2890	552196	413	62212	MVP
	Aortic_ectasia	Expanded ChrY mCA	0.932183	0.21	0.449179	-0.0702259	0.0566028					Overall
	Aortic_valve_disease	Any expanded mCA	0.850598	0.13	0.326281	-0.161815	0.108126	678	612225	120	71397	MVP	circulatory system
	Aortic_valve_disease	Any expanded mCA	1.12063	0.46	0.875381	0.113894	0.152837	547	21538	58	922	MGB Biobank	circulatory system
	Aortic_valve_disease	Any expanded mCA	0.93408	0.22	0.4756	-0.068193	0.0552048					Overall	circulatory system
	Aortic_valve_disease	Any expanded mCA	1.07217	0.48	0.838329	0.0696837	0.0991153	1716	49223	117	2247	BioVU	circulatory system
	Aortic_valve_disease	Any expanded mCA	0.811197	0.038	0.2623	-0.209245	0.101019	2348	445209	112	12247	UK Biobank	circulatory system
	Aortic_valve_disease	Any mCA	0.897571	0.041	0.328391	-0.108063	0.0528818	2348	445209	513	65354	UK Biobank	circulatory system
	Aortic_valve_disease	Any mCA	0.883359	0.19	0.380399	-0.124023	0.0938956	678	612225	169	103392	MVP	circulatory system
	Aortic_valve_disease	Any mCA	0.959489	0.23	0.487089	-0.041354	0.0343826					Overall	circulatory system
	Aortic_valve_disease	Any mCA	1.06584	0.29	0.872264	0.0637649	0.0601348	1716	49223	385	7687	BioVU	circulatory system
	Aortic_valve_disease	Any mCA	1.00097	0.99	0.997385	0.000966191	0.100833	547	21538	169	3484	MGB Biobank	circulatory system
	Aortic_valve_disease	ASXL1	1.19396	0.44	0.8571	0.177274	0.229763	850	29328	20	262	MGB Biobank	circulatory system
	Aortic_valve_disease	ASXL1	1.07056	0.66	0.869776	0.0681795	0.156929					Overall	circulatory system
	Aortic_valve_disease	ASXL1	0.973155	0.9	0.975326	-0.0272122	0.21485	2190	423018	22	2645	UK Biobank	circulatory system
	Aortic_valve_disease	Autosomal mCA	1.04968	0.42	0.715939	0.0484828	0.0606683					Overall	circulatory system
	Aortic_valve_disease	Autosomal mCA	1.05186	0.6	0.876269	0.0505613	0.0951827	1716	49223	124	2837	BioVU	circulatory system
	Aortic_valve_disease	Autosomal mCA	0.628012	0.043	0.252423	-0.465196	0.230126	678	612225	21	20007	MVP	circulatory system
	Aortic_valve_disease	Autosomal mCA	1.17957	0.081	0.332981	0.165154	0.0946898	2348	445209	118	15187	UK Biobank	circulatory system
	Aortic_valve_disease	Autosomal mCA	0.935993	0.71	0.960637	-0.0661473	0.179896	547	21538	36	952	MGB Biobank	circulatory system
	Aortic_valve_disease	CHIP	1.02584	0.73	0.900806	0.0255076	0.0744153	2367	448335	199	27962	UK Biobank	circulatory system
	Aortic_valve_disease	CHIP	1.01519	0.79	0.923276	0.015076	0.0575325					Overall	circulatory system
	Aortic_valve_disease	CHIP	0.999576	1	0.99785	-0.000423893	0.0907094	850	29328	160	2956	MGB Biobank	circulatory system
	Aortic_valve_disease	ChrX mCA	1.03986	0.62	0.953918	0.0390869	0.0779044					Overall	circulatory system
	Aortic_valve_disease	ChrX mCA	1.08601	0.45	0.928054	0.0825082	0.108108	761	27951	100	2935	BioVU	circulatory system
	Aortic_valve_disease	ChrX mCA	0.958357	0.85	0.979235	-0.042535	0.226334	199	11850	23	788	MGB Biobank	circulatory system
	Aortic_valve_disease	ChrX mCA	0.881799	0.35	0.934958	-0.125791	0.134412	920	240630	60	12197	UK Biobank	circulatory system
	Aortic_valve_disease	ChrX mCA	5.23223	0.00057	0.194371	1.65484	0.480295	31	56273	7	1931	MVP	circulatory system
	Aortic_valve_disease	ChrY mCA	1.07838	0.54	0.971288	0.0754635	0.124008	348	9688	122	1983	MGB Biobank	circulatory system
	Aortic_valve_disease	ChrY mCA	0.896587	0.27	0.43965	-0.10916	0.0980398	647	555952	151	86146	MVP	circulatory system
	Aortic_valve_disease	ChrY mCA	0.927628	0.079	0.206653	-0.0751249	0.0427103					Overall	circulatory system
	Aortic_valve_disease	ChrY mCA	0.852964	0.012	0.230762	-0.159038	0.063279	1428	204579	365	40822	UK Biobank	circulatory system
	Aortic_valve_disease	ChrY mCA	1.03927	0.66	0.971723	0.0385187	0.0879116	955	21272	191	2470	BioVU	circulatory system
	Aortic_valve_disease	DDR	1.37642	0.12	0.420787	0.319484	0.203175	850	29328	26	278	MGB Biobank	circulatory system
	Aortic_valve_disease	DDR	1.18286	0.34	0.649751	0.167936	0.176261					Overall	circulatory system
	Aortic_valve_disease	DDR	0.745936	0.41	0.74238	-0.293116	0.35438	2176	421820	8	1447	UK Biobank	circulatory system
	Aortic_valve_disease	DNMT3A	0.992354	0.92	0.988015	-0.00767498	0.078911					Overall	circulatory system
	Aortic_valve_disease	DNMT3A	0.985328	0.91	0.988099	-0.0147812	0.12714	850	29328	70	1411	MGB Biobank	circulatory system
	Aortic_valve_disease	DNMT3A	0.996783	0.97	0.994395	-0.00322218	0.100642	2272	435824	104	15451	UK Biobank	circulatory system
	Aortic_valve_disease	Expanded ASXL1	1.255	0.25	0.536853	0.227138	0.198224					Overall	circulatory system
	Aortic_valve_disease	Expanded ASXL1	1.33132	0.35	0.724635	0.286175	0.306604	850	29328	11	134	MGB Biobank	circulatory system
	Aortic_valve_disease	Expanded ASXL1	1.20291	0.48	0.81143	0.184741	0.259829	2183	421690	15	1317	UK Biobank	circulatory system
	Aortic_valve_disease	Expanded Autosomal mCA	0.993053	0.97	0.987719	-0.00697105	0.219796	2348	445209	21	2950	UK Biobank	circulatory system
	Aortic_valve_disease	Expanded Autosomal mCA	0.930563	0.64	0.928645	-0.0719651	0.155625	1716	49223	43	1187	BioVU	circulatory system
	Aortic_valve_disease	Expanded Autosomal mCA	1.22269	0.47	0.746051	0.201056	0.27597	547	21538	14	307	MGB Biobank	circulatory system
	Aortic_valve_disease	Expanded Autosomal mCA	0.946597	0.61	0.812923	-0.0548822	0.108003					Overall	circulatory system
	Aortic_valve_disease	Expanded Autosomal mCA	0.671257	0.19	0.53528	-0.398604	0.307001	678	612225	12	9701	MVP	circulatory system
	Aortic_valve_disease	Expanded CHIP	1.09573	0.37	0.641968	0.0914199	0.101731	2270	433017	102	12644	UK Biobank	circulatory system
	Aortic_valve_disease	Expanded CHIP	0.885362	0.34	0.852129	-0.121759	0.127953	850	29328	71	1426	MGB Biobank	circulatory system
	Aortic_valve_disease	Expanded CHIP	1.00889	0.91	0.970499	0.00885514	0.0796297					Overall	circulatory system
	Aortic_valve_disease	Expanded ChrY mCA	0.9252	0.22	0.452361	-0.077745	0.063066					Overall	circulatory system
	Aortic_valve_disease	Expanded ChrY mCA	0.797865	0.048	0.475985	-0.225816	0.114062	1428	204579	90	9053	UK Biobank	circulatory system
	Aortic_valve_disease	Expanded ChrY mCA	1.03621	0.78	0.985312	0.0355703	0.126167	955	21272	74	965	BioVU	circulatory system
	Aortic_valve_disease	Expanded ChrY mCA	1.24985	0.22	0.935628	0.223027	0.180029	348	9688	44	593	MGB Biobank	circulatory system
	Aortic_valve_disease	Expanded ChrY mCA	0.869554	0.21	0.395002	-0.139775	0.111189	647	555952	111	62785	MVP	circulatory system
	Aortic_valve_disease	Expanded DDR	2.03796	0.0088	0.100014	0.711947	0.271751	850	29328	14	115	MGB Biobank	circulatory system
	Aortic_valve_disease	Expanded DDR	1.69474	0.032	0.11339	0.52753	0.245917					Overall	circulatory system
	Aortic_valve_disease	Expanded DDR	0.736073	0.6	0.789516	-0.306426	0.577886	2171	420920	3	547	UK Biobank	circulatory system
	Aortic_valve_disease	Expanded DNMT3A	0.862704	0.22	0.646217	-0.147683	0.121581					Overall	circulatory system
	Aortic_valve_disease	Expanded DNMT3A	0.710157	0.089	0.730634	-0.34227	0.201331	850	29328	26	692	MGB Biobank	circulatory system
	Aortic_valve_disease	Expanded DNMT3A	0.964649	0.81	0.978178	-0.0359914	0.152534	2212	426875	44	6502	UK Biobank	circulatory system
	Aortic_valve_disease	Expanded JAK2	4.04687	0.00063	0.00311103	1.39794	0.409109					Overall	circulatory system
	Aortic_valve_disease	Expanded JAK2	4.04687	0.00063	0.00313089	1.39794	0.409109	2174	420602	6	229	UK Biobank	circulatory system
	Aortic_valve_disease	Expanded Splice	1.94581	0.079	0.14494	0.66568	0.378998	2175	420785	7	412	UK Biobank	circulatory system
	Aortic_valve_disease	Expanded Splice	1.47002	0.15	0.242792	0.385275	0.270099					Overall	circulatory system
	Aortic_valve_disease	Expanded Splice	1.10062	0.8	0.884068	0.0958753	0.385029	850	29328	7	82	MGB Biobank	circulatory system
	Aortic_valve_disease	Expanded TET2	1.33994	0.15	0.405699	0.292624	0.201437	2193	422776	25	2403	UK Biobank	circulatory system
	Aortic_valve_disease	Expanded TET2	0.512788	0.048	0.414239	-0.667893	0.337421	850	29328	9	282	MGB Biobank	circulatory system
	Aortic_valve_disease	Expanded TET2	1.04107	0.82	0.906038	0.0402461	0.17296					Overall	circulatory system
	Aortic_valve_disease	JAK2	3.93932	0.0008	0.00383992	1.37101	0.409093					Overall	circulatory system
	Aortic_valve_disease	JAK2	3.93932	0.0008	0.00395187	1.37101	0.409093	2174	420609	6	236	UK Biobank	circulatory system
	Aortic_valve_disease	Splice	1.64253	0.14	0.246144	0.496241	0.334547	2177	420980	9	607	UK Biobank	circulatory system
	Aortic_valve_disease	Splice	1.31306	0.23	0.358626	0.272362	0.226739					Overall	circulatory system
	Aortic_valve_disease	Splice	1.08562	0.79	0.915971	0.0821535	0.308366	850	29328	11	134	MGB Biobank	circulatory system
	Aortic_valve_disease	TET2	1.17019	0.29	0.724303	0.157167	0.149199	2214	425902	46	5529	UK Biobank	circulatory system
	Aortic_valve_disease	TET2	0.824948	0.29	0.788033	-0.192434	0.181497	850	29328	33	649	MGB Biobank	circulatory system
	Aortic_valve_disease	TET2	1.01632	0.89	0.987464	0.0161883	0.115255					Overall	circulatory system
	Aphakia_and_other_disorders_of_lens	Any expanded mCA	1.00339	0.9	0.955858	0.00338548	0.0258236	10836	592019	2155	67216	MVP	sense organs
	Aphakia_and_other_disorders_of_lens	Any expanded mCA	1.01752	0.47	0.735611	0.0173654	0.0242387					Overall	sense organs
	Aphakia_and_other_disorders_of_lens	Any expanded mCA	1.52147	0.39	0.770445	0.419674	0.492215	56	50881	5	2364	BioVU	sense organs
	Aphakia_and_other_disorders_of_lens	Any expanded mCA	1.1215	0.11	0.46525	0.114666	0.0709972	4878	442737	231	12126	UK Biobank	sense organs
	Aphakia_and_other_disorders_of_lens	Any mCA	1.29785	0.42	0.888975	0.260712	0.322648	56	50881	14	8056	BioVU	sense organs
	Aphakia_and_other_disorders_of_lens	Any mCA	1.0116	0.61	0.774913	0.0115354	0.0226986	10836	592019	2989	97636	MVP	sense organs
	Aphakia_and_other_disorders_of_lens	Any mCA	1.05461	0.15	0.599524	0.05317	0.0371904	4878	442737	1033	64832	UK Biobank	sense organs
	Aphakia_and_other_disorders_of_lens	Any mCA	1.02397	0.22	0.479842	0.02369	0.0193401					Overall	sense organs
	Aphakia_and_other_disorders_of_lens	ASXL1	0.973268	0.86	0.959684	-0.0270963	0.155366					Overall	sense organs
	Aphakia_and_other_disorders_of_lens	ASXL1	0.973268	0.86	0.965673	-0.0270963	0.155366	4593	420675	42	2627	UK Biobank	sense organs
	Aphakia_and_other_disorders_of_lens	Autosomal mCA	1.01895	0.79	0.934783	0.0187746	0.0700334	4878	442737	214	15094	UK Biobank	sense organs
	Aphakia_and_other_disorders_of_lens	Autosomal mCA	1.66321	0.25	0.766359	0.508747	0.446863	56	50881	6	2957	BioVU	sense organs
	Aphakia_and_other_disorders_of_lens	Autosomal mCA	1.00881	0.82	0.932071	0.00877212	0.0387119					Overall	sense organs
	Aphakia_and_other_disorders_of_lens	Autosomal mCA	0.998862	0.98	0.990714	-0.00113907	0.0467071	10836	592019	508	19007	MVP	sense organs
	Aphakia_and_other_disorders_of_lens	CHIP	0.984533	0.76	0.910397	-0.0155882	0.0516302	4963	445791	412	27743	UK Biobank	sense organs
	Aphakia_and_other_disorders_of_lens	CHIP	0.988072	0.82	0.935775	-0.0120001	0.0515841					Overall	sense organs
	Aphakia_and_other_disorders_of_lens	ChrX mCA	1.10345	0.13	0.808627	0.0984384	0.0643718					Overall	sense organs
	Aphakia_and_other_disorders_of_lens	ChrX mCA	1.14168	0.05	0.543067	0.132504	0.0677046	2827	238663	242	12010	UK Biobank	sense organs
	Aphakia_and_other_disorders_of_lens	ChrX mCA	0.800717	0.28	0.968975	-0.222248	0.207729	458	55421	25	1880	MVP	sense organs
	Aphakia_and_other_disorders_of_lens	ChrY mCA	1.02682	0.22	0.419893	0.0264678	0.0216197					Overall	sense organs
	Aphakia_and_other_disorders_of_lens	ChrY mCA	1.02406	0.32	0.497993	0.0237748	0.0240275	10378	536598	2614	81131	MVP	sense organs
	Aphakia_and_other_disorders_of_lens	ChrY mCA	1.03529	0.49	0.90614	0.0346834	0.0498546	2051	204074	631	40557	UK Biobank	sense organs
	Aphakia_and_other_disorders_of_lens	ChrY mCA	1.34969	0.5	0.971723	0.299872	0.448513	36	22193	8	2656	BioVU	sense organs
	Aphakia_and_other_disorders_of_lens	DDR	0.730541	0.21	0.492236	-0.31397	0.250537					Overall	sense organs
	Aphakia_and_other_disorders_of_lens	DDR	0.730541	0.21	0.525965	-0.31397	0.250537	4567	419487	16	1439	UK Biobank	sense organs
	Aphakia_and_other_disorders_of_lens	DNMT3A	0.992559	0.91	0.984748	-0.00746834	0.0674459					Overall	sense organs
	Aphakia_and_other_disorders_of_lens	DNMT3A	0.992559	0.91	0.994176	-0.00746834	0.0674459	4783	433362	232	15314	UK Biobank	sense organs
	Aphakia_and_other_disorders_of_lens	Expanded ASXL1	1.06565	0.75	0.942732	0.0635855	0.200995					Overall	sense organs
	Aphakia_and_other_disorders_of_lens	Expanded ASXL1	1.06565	0.75	0.952043	0.0635855	0.200995	4576	419360	25	1312	UK Biobank	sense organs
	Aphakia_and_other_disorders_of_lens	Expanded Autosomal mCA	1.33052	0.036	0.158893	0.285572	0.136008	4878	442737	55	2914	UK Biobank	sense organs
	Aphakia_and_other_disorders_of_lens	Expanded Autosomal mCA	1.07801	0.19	0.452674	0.0751189	0.0567667					Overall	sense organs
	Aphakia_and_other_disorders_of_lens	Expanded Autosomal mCA	1.02915	0.65	0.866979	0.0287335	0.0626978	10836	592019	273	9160	MVP	sense organs
	Aphakia_and_other_disorders_of_lens	Expanded CHIP	1.14087	0.053	0.198727	0.131789	0.0681358					Overall	sense organs
	Aphakia_and_other_disorders_of_lens	Expanded CHIP	1.13178	0.07	0.250663	0.12379	0.0682347	4778	430570	227	12522	UK Biobank	sense organs
	Aphakia_and_other_disorders_of_lens	Expanded ChrX mCA	2.24167	0.0026	0.11303	0.807219	0.26822	2827	238663	14	385	UK Biobank	sense organs
	Aphakia_and_other_disorders_of_lens	Expanded ChrX mCA	1.64948	0.02	0.381538	0.500461	0.214531					Overall	sense organs
	Aphakia_and_other_disorders_of_lens	Expanded ChrX mCA	0.956709	0.9	0.99887	-0.0442563	0.35742	458	55421	8	749	MVP	sense organs
	Aphakia_and_other_disorders_of_lens	Expanded ChrY mCA	1.0134	0.62	0.771478	0.0133068	0.0270234	10378	536598	1943	59021	MVP	sense organs
	Aphakia_and_other_disorders_of_lens	Expanded ChrY mCA	1.13063	0.85	0.987092	0.122771	0.636925	36	22193	3	1043	BioVU	sense organs
	Aphakia_and_other_disorders_of_lens	Expanded ChrY mCA	1.02145	0.8	0.978249	0.021228	0.0858391	2051	204074	165	8977	UK Biobank	sense organs
	Aphakia_and_other_disorders_of_lens	Expanded ChrY mCA	1.0143	0.58	0.7704	0.0141989	0.0257552					Overall	sense organs
	Aphakia_and_other_disorders_of_lens	Expanded DDR	0.477942	0.14	0.327431	-0.738265	0.500286					Overall	sense organs
	Aphakia_and_other_disorders_of_lens	Expanded DDR	0.477942	0.14	0.358679	-0.738265	0.500286	4555	418593	4	545	UK Biobank	sense organs
	Aphakia_and_other_disorders_of_lens	Expanded DNMT3A	1.26202	0.009	0.126023	0.232716	0.0891134					Overall	sense organs
	Aphakia_and_other_disorders_of_lens	Expanded DNMT3A	1.26202	0.009	0.13945	0.232716	0.0891134	4681	424462	130	6414	UK Biobank	sense organs
	Aphakia_and_other_disorders_of_lens	Expanded JAK2	2.70058	0.005	0.0161441	0.993465	0.354017					Overall	sense organs
	Aphakia_and_other_disorders_of_lens	Expanded JAK2	2.70058	0.005	0.017146	0.993465	0.354017	4559	418275	8	227	UK Biobank	sense organs
	Aphakia_and_other_disorders_of_lens	Expanded Splice	1.33823	0.38	0.491962	0.291344	0.333912					Overall	sense organs
	Aphakia_and_other_disorders_of_lens	Expanded Splice	1.33823	0.38	0.510837	0.291344	0.333912	4560	418459	9	411	UK Biobank	sense organs
	Aphakia_and_other_disorders_of_lens	Expanded TET2	0.938166	0.69	0.836227	-0.0638286	0.160972					Overall	sense organs
	Aphakia_and_other_disorders_of_lens	Expanded TET2	0.938166	0.69	0.850495	-0.0638286	0.160972	4590	420437	39	2389	UK Biobank	sense organs
	Aphakia_and_other_disorders_of_lens	JAK2	2.61888	0.0065	0.0209958	0.962748	0.354006					Overall	sense organs
	Aphakia_and_other_disorders_of_lens	JAK2	2.61888	0.0065	0.0219643	0.962748	0.354006	4559	418282	8	234	UK Biobank	sense organs
	Aphakia_and_other_disorders_of_lens	Splice	1.16622	0.6	0.707107	0.153766	0.28937					Overall	sense organs
	Aphakia_and_other_disorders_of_lens	Splice	1.16622	0.6	0.708572	0.153766	0.28937	4563	418653	12	605	UK Biobank	sense organs
	Aphakia_and_other_disorders_of_lens	TET2	0.975625	0.82	0.967311	-0.0246765	0.11023					Overall	sense organs
	Aphakia_and_other_disorders_of_lens	TET2	0.975625	0.82	0.989705	-0.0246765	0.11023	4635	423541	84	5493	UK Biobank	sense organs
	Aphasia	Any expanded mCA	0.884513	0.026	0.10735	-0.122718	0.0552667	3236	606435	433	70693	MVP
	Aphasia	Any expanded mCA	0.884513	0.026	0.11608	-0.122718	0.0552667					Overall
	Aphasia	Any mCA	0.879067	0.0067	0.0310133	-0.128895	0.0475131	3236	606435	617	102370	MVP
	Aphasia	Any mCA	0.879067	0.0067	0.0389504	-0.128895	0.0475131					Overall
	Aphasia	Autosomal mCA	1.00173	0.99	0.991787	0.00172501	0.0934893	3236	606435	124	19795	MVP
	Aphasia	Autosomal mCA	1.00173	0.99	0.993886	0.00172501	0.0934893					Overall
	Aphasia	ChrX mCA	0.918966	0.79	0.976342	-0.0845062	0.311167					Overall
	Aphasia	ChrX mCA	0.918966	0.79	0.992847	-0.0845062	0.311167	263	55769	11	1916	MVP
	Aphasia	ChrY mCA	0.859144	0.0033	0.0160697	-0.151818	0.0516479					Overall
	Aphasia	ChrY mCA	0.859144	0.0033	0.0140765	-0.151818	0.0516479	2973	550666	514	85312	MVP
	Aphasia	Expanded Autosomal mCA	1.00364	0.98	0.99251	0.00363831	0.130806					Overall
	Aphasia	Expanded Autosomal mCA	1.00364	0.98	0.993214	0.00363831	0.130806	3236	606435	62	9595	MVP
	Aphasia	Expanded ChrX mCA	1.07177	0.89	0.99887	0.0693132	0.504619	263	55769	4	748	MVP
	Aphasia	Expanded ChrX mCA	1.07177	0.89	0.981325	0.0693132	0.504619					Overall
	Aphasia	Expanded ChrY mCA	0.870759	0.019	0.0687552	-0.13839	0.0587654	2973	550666	379	62182	MVP
	Aphasia	Expanded ChrY mCA	0.870759	0.019	0.0778747	-0.13839	0.0587654					Overall
	Aphasia_speech_disturbance	Any expanded mCA	1.022	0.85	0.980756	0.0217588	0.118775	1281	48947	81	2235	BioVU	mental disorders
	Aphasia_speech_disturbance	Any expanded mCA	0.966602	0.65	0.843828	-0.033968	0.0739018					Overall	mental disorders
	Aphasia_speech_disturbance	Any expanded mCA	1.24166	0.43	0.867652	0.216446	0.274296	216	21420	17	963	MGB Biobank	mental disorders
	Aphasia_speech_disturbance	Any expanded mCA	0.898038	0.28	0.714131	-0.107543	0.100542	2650	444867	113	12243	UK Biobank	mental disorders
	Aphasia_speech_disturbance	Any mCA	0.953926	0.52	0.916766	-0.0471693	0.0740907	1281	48947	243	7676	BioVU	mental disorders
	Aphasia_speech_disturbance	Any mCA	0.955685	0.8	0.997385	-0.0453266	0.177604	216	21420	49	3546	MGB Biobank	mental disorders
	Aphasia_speech_disturbance	Any mCA	0.978983	0.6	0.820067	-0.0212415	0.0409842					Overall	mental disorders
	Aphasia_speech_disturbance	Any mCA	0.993165	0.89	0.964974	-0.00685831	0.0511999	2650	444867	547	65312	UK Biobank	mental disorders
	Aphasia_speech_disturbance	ASXL1	1.96288	0.032	0.410479	0.674415	0.314787	350	29158	11	268	MGB Biobank	mental disorders
	Aphasia_speech_disturbance	ASXL1	1.25697	0.18	0.519638	0.228705	0.169785					Overall	mental disorders
	Aphasia_speech_disturbance	ASXL1	1.04691	0.82	0.95071	0.045846	0.201627	2512	422666	25	2641	UK Biobank	mental disorders
	Aphasia_speech_disturbance	Autosomal mCA	0.903951	0.75	0.960637	-0.100981	0.319264	216	21420	11	963	MGB Biobank	mental disorders
	Aphasia_speech_disturbance	Autosomal mCA	1.16018	0.028	0.134364	0.148575	0.0674772					Overall	mental disorders
	Aphasia_speech_disturbance	Autosomal mCA	1.19856	0.08	0.537694	0.181122	0.103598	1281	48947	107	2776	BioVU	mental disorders
	Aphasia_speech_disturbance	Autosomal mCA	1.15438	0.12	0.400105	0.143566	0.092592	2650	444867	123	15185	UK Biobank	mental disorders
	Aphasia_speech_disturbance	CHIP	0.964432	0.62	0.853089	-0.0362157	0.0734009	2690	447968	203	27943	UK Biobank	mental disorders
	Aphasia_speech_disturbance	CHIP	0.980666	0.77	0.915287	-0.0195231	0.0659379					Overall	mental disorders
	Aphasia_speech_disturbance	CHIP	1.05155	0.74	0.981031	0.0502691	0.150087	350	29158	58	2967	MGB Biobank	mental disorders
	Aphasia_speech_disturbance	ChrX mCA	0.804962	0.59	0.943571	-0.21696	0.399314	100	11638	7	768	MGB Biobank	mental disorders
	Aphasia_speech_disturbance	ChrX mCA	0.913515	0.29	0.919181	-0.0904559	0.0860427					Overall	mental disorders
	Aphasia_speech_disturbance	ChrX mCA	0.829535	0.16	0.817842	-0.18689	0.134368	637	27715	62	2923	BioVU	mental disorders
	Aphasia_speech_disturbance	ChrX mCA	0.993127	0.95	0.999371	-0.00689717	0.116709	1223	240249	80	12175	UK Biobank	mental disorders
	Aphasia_speech_disturbance	ChrY mCA	0.784317	0.044	0.736004	-0.242941	0.120505	644	21232	95	2518	BioVU	mental disorders
	Aphasia_speech_disturbance	ChrY mCA	0.955152	0.47	0.903244	-0.0458853	0.0633933	1427	204618	377	40804	UK Biobank	mental disorders
	Aphasia_speech_disturbance	ChrY mCA	0.91667	0.11	0.262904	-0.0870073	0.0544962					Overall	mental disorders
	Aphasia_speech_disturbance	ChrY mCA	0.941369	0.79	0.975071	-0.0604203	0.229303	116	9782	33	2058	MGB Biobank	mental disorders
	Aphasia_speech_disturbance	DDR	0.851213	0.54	0.776006	-0.161093	0.260859					Overall	mental disorders
	Aphasia_speech_disturbance	DDR	0.786612	0.47	0.791645	-0.24002	0.334125	2496	421467	9	1442	UK Biobank	mental disorders
	Aphasia_speech_disturbance	DDR	0.962821	0.93	0.980589	-0.0378879	0.417457	350	29158	6	288	MGB Biobank	mental disorders
	Aphasia_speech_disturbance	DNMT3A	0.972023	0.75	0.939528	-0.0283754	0.0884662					Overall	mental disorders
	Aphasia_speech_disturbance	DNMT3A	0.970654	0.76	0.964863	-0.0297849	0.0973249	2598	435458	111	15433	UK Biobank	mental disorders
	Aphasia_speech_disturbance	DNMT3A	0.97856	0.92	0.988099	-0.0216733	0.212229	350	29158	25	1423	MGB Biobank	mental disorders
	Aphasia_speech_disturbance	Expanded ASXL1	3.22196	0.00076	0.0472426	1.16999	0.347565	350	29158	9	133	MGB Biobank	mental disorders
	Aphasia_speech_disturbance	Expanded ASXL1	1.75157	0.005	0.057262	0.560512	0.199796					Overall	mental disorders
	Aphasia_speech_disturbance	Expanded ASXL1	1.29656	0.29	0.652553	0.259712	0.244172	2504	421344	17	1319	UK Biobank	mental disorders
	Aphasia_speech_disturbance	Expanded Autosomal mCA	1.60323	0.26	0.603594	0.47202	0.421574	216	21420	6	316	MGB Biobank	mental disorders
	Aphasia_speech_disturbance	Expanded Autosomal mCA	1.18103	0.17	0.423531	0.166389	0.120351					Overall	mental disorders
	Aphasia_speech_disturbance	Expanded Autosomal mCA	1.166	0.33	0.796646	0.153583	0.158579	1281	48947	42	1160	BioVU	mental disorders
	Aphasia_speech_disturbance	Expanded Autosomal mCA	1.1221	0.58	0.793012	0.115202	0.20564	2650	444867	24	2946	UK Biobank	mental disorders
	Aphasia_speech_disturbance	Expanded CHIP	1.03423	0.71	0.871491	0.033657	0.0907074					Overall	mental disorders
	Aphasia_speech_disturbance	Expanded CHIP	1.12888	0.54	0.9283	0.121227	0.198575	350	29158	30	1428	MGB Biobank	mental disorders
	Aphasia_speech_disturbance	Expanded CHIP	1.01062	0.92	0.974097	0.010567	0.101967	2588	432671	101	12646	UK Biobank	mental disorders
	Aphasia_speech_disturbance	Expanded ChrX mCA	1.67134	0.25	0.784032	0.513628	0.449416					Overall	mental disorders
	Aphasia_speech_disturbance	Expanded ChrX mCA	1.67134	0.25	0.966719	0.513628	0.449416	637	27715	5	147	BioVU	mental disorders
	Aphasia_speech_disturbance	Expanded ChrY mCA	1.09629	0.79	0.95874	0.0919363	0.349539	116	9782	11	625	MGB Biobank	mental disorders
	Aphasia_speech_disturbance	Expanded ChrY mCA	0.890586	0.31	0.87494	-0.115875	0.114987	1427	204618	90	9050	UK Biobank	mental disorders
	Aphasia_speech_disturbance	Expanded ChrY mCA	0.859635	0.11	0.282491	-0.151247	0.0934047					Overall	mental disorders
	Aphasia_speech_disturbance	Expanded ChrY mCA	0.738817	0.093	0.862807	-0.302705	0.180174	644	21232	35	985	BioVU	mental disorders
	Aphasia_speech_disturbance	Expanded DDR	0.900689	0.8	0.895904	-0.104595	0.409466					Overall	mental disorders
	Aphasia_speech_disturbance	Expanded DDR	0.930678	0.89	0.944434	-0.0718415	0.500568	2491	420569	4	544	UK Biobank	mental disorders
	Aphasia_speech_disturbance	Expanded DNMT3A	0.886768	0.38	0.760719	-0.120172	0.13665					Overall	mental disorders
	Aphasia_speech_disturbance	Expanded DNMT3A	0.719736	0.34	0.859632	-0.32887	0.341632	350	29158	9	701	MGB Biobank	mental disorders
	Aphasia_speech_disturbance	Expanded DNMT3A	0.922727	0.59	0.905892	-0.080422	0.149097	2533	426523	46	6498	UK Biobank	mental disorders
	Aphasia_speech_disturbance	Expanded JAK2	1.2832	0.72	0.795436	0.249355	0.707554					Overall	mental disorders
	Aphasia_speech_disturbance	Expanded Splice	2.26391	0.0052	0.0156149	0.817095	0.292618					Overall	mental disorders
	Aphasia_speech_disturbance	Expanded Splice	2.80872	0.025	0.103323	1.03273	0.460528	350	29158	5	79	MGB Biobank	mental disorders
	Aphasia_speech_disturbance	Expanded Splice	1.95637	0.077	0.141274	0.671092	0.378946	2494	420438	7	413	UK Biobank	mental disorders
	Aphasia_speech_disturbance	Expanded TET2	1.50159	0.26	0.747185	0.406525	0.364231	350	29158	8	271	MGB Biobank	mental disorders
	Aphasia_speech_disturbance	Expanded TET2	1.10574	0.61	0.782284	0.100513	0.194819					Overall	mental disorders
	Aphasia_speech_disturbance	Expanded TET2	0.978124	0.92	0.955665	-0.0221189	0.230574	2506	422435	19	2410	UK Biobank	mental disorders
	Aphasia_speech_disturbance	JAK2	1.24863	0.75	0.835107	0.222048	0.707544					Overall	mental disorders
	Aphasia_speech_disturbance	Splice	1.78678	0.026	0.0652588	0.580416	0.260953					Overall	mental disorders
	Aphasia_speech_disturbance	Splice	1.82358	0.058	0.124833	0.600802	0.317463	2497	420632	10	607	UK Biobank	mental disorders
	Aphasia_speech_disturbance	Splice	1.71248	0.24	0.526173	0.537944	0.458218	350	29158	5	133	MGB Biobank	mental disorders
	Aphasia_speech_disturbance	TET2	0.88113	0.45	0.82873	-0.12655	0.165825	2524	425564	37	5539	UK Biobank	mental disorders
	Aphasia_speech_disturbance	TET2	0.9419	0.67	0.915555	-0.0598565	0.142734					Overall	mental disorders
	Aphasia_speech_disturbance	TET2	1.13979	0.64	0.953527	0.130847	0.280407	350	29158	14	641	MGB Biobank	mental disorders
	Aphasia/speech_disturbance	Any expanded mCA	0.921995	0.0028	0.0202495	-0.0812152	0.02716					Overall
	Aphasia/speech_disturbance	Any expanded mCA	0.921995	0.0028	0.0189502	-0.0812152	0.02716	14764	583541	1795	68019	MVP
	Aphasia/speech_disturbance	Any mCA	0.915697	0.00015	0.00136439	-0.0880695	0.0231975	14764	583541	2585	98533	MVP
	Aphasia/speech_disturbance	Any mCA	0.915697	0.00015	0.00165345	-0.0880695	0.0231975					Overall
	Aphasia/speech_disturbance	Autosomal mCA	1.03589	0.43	0.724929	0.0352581	0.0450622					Overall
	Aphasia/speech_disturbance	Autosomal mCA	1.03589	0.43	0.771681	0.0352581	0.0450622	14764	583541	533	19018	MVP
	Aphasia/speech_disturbance	ChrX mCA	1.10572	0.49	0.969343	0.100501	0.144553	1175	53822	52	1830	MVP
	Aphasia/speech_disturbance	ChrX mCA	1.10572	0.49	0.935311	0.100501	0.144553					Overall
	Aphasia/speech_disturbance	ChrY mCA	0.892872	8e-06	8.45826e-05	-0.113312	0.0253824					Overall
	Aphasia/speech_disturbance	ChrY mCA	0.892872	8e-06	7.44937e-05	-0.113312	0.0253824	13589	529719	2130	82145	MVP
	Aphasia/speech_disturbance	Expanded Autosomal mCA	1.08358	0.2	0.468641	0.080267	0.0624182					Overall
	Aphasia/speech_disturbance	Expanded Autosomal mCA	1.08358	0.2	0.541119	0.080267	0.0624182	14764	583541	271	9212	MVP
	Aphasia/speech_disturbance	Expanded ChrX mCA	1.25406	0.32	0.99887	0.226389	0.225847	1175	53822	21	718	MVP
	Aphasia/speech_disturbance	Expanded ChrX mCA	1.25406	0.32	0.83614	0.226389	0.225847					Overall
	Aphasia/speech_disturbance	Expanded ChrY mCA	0.898805	0.00025	0.00236158	-0.106689	0.0290926					Overall
	Aphasia/speech_disturbance	Expanded ChrY mCA	0.898805	0.00025	0.00201906	-0.106689	0.0290926	13589	529719	1548	59856	MVP
	Aplastic_anemia	Any expanded mCA	1.12829	0.00077	0.00710003	0.120705	0.0358935					Overall	hematopoietic
	Aplastic_anemia	Any expanded mCA	2.262	1e-09	2.06323e-07	0.81625	0.133651	666	49929	70	2254	BioVU	hematopoietic
	Aplastic_anemia	Any expanded mCA	1.37536	0.51	0.911746	0.318713	0.489167	43	22275	6	1010	MGB Biobank	hematopoietic
	Aplastic_anemia	Any expanded mCA	1.03197	0.42	0.662951	0.0314723	0.0387778	5957	602625	900	70081	MVP	hematopoietic
	Aplastic_anemia	Any expanded mCA	1.65608	0.00031	0.00626608	0.504454	0.140015	780	447233	65	12318	UK Biobank	hematopoietic
	Aplastic_anemia	Any mCA	1.33301	0.0034	0.187983	0.287437	0.0981511	666	49929	144	7852	BioVU	hematopoietic
	Aplastic_anemia	Any mCA	0.690238	0.34	0.916203	-0.370719	0.392484	43	22275	10	3740	MGB Biobank	hematopoietic
	Aplastic_anemia	Any mCA	1.00375	0.91	0.949115	0.00374032	0.0336301	5957	602625	1265	101568	MVP	hematopoietic
	Aplastic_anemia	Any mCA	1.04516	0.14	0.360747	0.0441736	0.0298692					Overall	hematopoietic
	Aplastic_anemia	Any mCA	1.16016	0.095	0.496236	0.148555	0.0889509	780	447233	194	65769	UK Biobank	hematopoietic
	Aplastic_anemia	ASXL1	3.23053	8.2e-08	6.86863e-06	1.17265	0.21867	694	424950	22	2651	UK Biobank	hematopoietic
	Aplastic_anemia	ASXL1	3.23053	8.2e-08	8.14171e-06	1.17265	0.21867					Overall	hematopoietic
	Aplastic_anemia	Autosomal mCA	2.18614	8.2e-11	1.46063e-08	0.782138	0.120375	666	49929	85	2829	BioVU	hematopoietic
	Aplastic_anemia	Autosomal mCA	2.42788	7.1e-13	3.18958e-11	0.887019	0.123569	780	447233	73	15258	UK Biobank	hematopoietic
	Aplastic_anemia	Autosomal mCA	1.93824	3e-37	3.24078e-35	0.661778	0.0518896	5957	602625	423	19375	MVP	hematopoietic
	Aplastic_anemia	Autosomal mCA	2.02675	2.4e-57	2.67765e-55	0.706435	0.0442614					Overall	hematopoietic
	Aplastic_anemia	Autosomal mCA	1.82936	0.2	0.774767	0.603968	0.469131	43	22275	6	1007	MGB Biobank	hematopoietic
	Aplastic_anemia	CHIP	2.35899	4.3e-21	5.49511e-19	0.858232	0.0910678					Overall	hematopoietic
	Aplastic_anemia	CHIP	2.39913	4.5e-20	5.40535e-18	0.875106	0.0953867	807	450353	135	28054	UK Biobank	hematopoietic
	Aplastic_anemia	CHIP	1.98269	0.025	0.451494	0.684455	0.306112	57	30352	17	3143	MGB Biobank	hematopoietic
	Aplastic_anemia	ChrX mCA	0.947903	0.69	0.962964	-0.0535035	0.132047					Overall	hematopoietic
	Aplastic_anemia	ChrX mCA	0.861031	0.55	0.963912	-0.149624	0.251555	304	241383	17	12246	UK Biobank	hematopoietic
	Aplastic_anemia	ChrX mCA	0.961754	0.83	0.979708	-0.0389962	0.184363	330	28213	33	2975	BioVU	hematopoietic
	Aplastic_anemia	ChrX mCA	1.03723	0.9	0.992847	0.0365544	0.287156	288	55757	14	1910	MVP	hematopoietic
	Aplastic_anemia	ChrY mCA	0.848596	3.1e-06	3.55724e-05	-0.164172	0.0351901					Overall	hematopoietic
	Aplastic_anemia	ChrY mCA	0.841087	0.12	0.602485	-0.17306	0.110918	476	205850	120	41139	UK Biobank	hematopoietic
	Aplastic_anemia	ChrY mCA	0.429794	0.093	0.922534	-0.84445	0.502978	28	10202	6	2179	MGB Biobank	hematopoietic
	Aplastic_anemia	ChrY mCA	0.853204	3.1e-05	0.000243327	-0.158757	0.0381117	5669	546868	930	84847	MVP	hematopoietic
	Aplastic_anemia	ChrY mCA	0.840702	0.31	0.936119	-0.173519	0.171938	336	21716	46	2604	BioVU	hematopoietic
	Aplastic_anemia	DDR	4.23304	6e-09	7.73361e-07	1.44292	0.248098					Overall	hematopoietic
	Aplastic_anemia	DDR	4.39233	4.7e-08	4.38641e-06	1.47986	0.270912	686	423740	14	1441	UK Biobank	hematopoietic
	Aplastic_anemia	DDR	3.49343	0.043	0.273265	1.25088	0.61769	57	30352	3	302	MGB Biobank	hematopoietic
	Aplastic_anemia	DNMT3A	1.48511	0.0069	0.170784	0.395492	0.146299					Overall	hematopoietic
	Aplastic_anemia	DNMT3A	1.49254	0.0096	0.23834	0.400478	0.154702	717	437820	45	15521	UK Biobank	hematopoietic
	Aplastic_anemia	DNMT3A	1.42376	0.43	0.972689	0.353299	0.450027	57	30352	6	1497	MGB Biobank	hematopoietic
	Aplastic_anemia	Expanded ASXL1	3.73372	1.3e-06	6.15622e-05	1.31741	0.272494					Overall	hematopoietic
	Aplastic_anemia	Expanded ASXL1	3.73372	1.3e-06	6.35854e-05	1.31741	0.272494	686	423623	14	1324	UK Biobank	hematopoietic
	Aplastic_anemia	Expanded Autosomal mCA	3.28556	1.5e-15	2.4161e-13	1.18954	0.149072	666	49929	51	1148	BioVU	hematopoietic
	Aplastic_anemia	Expanded Autosomal mCA	2.54019	4.3e-48	5.83227e-46	0.93224	0.0639807	5957	602625	269	9292	MVP	hematopoietic
	Aplastic_anemia	Expanded Autosomal mCA	5.15778	0.0012	0.0275907	1.64051	0.507057	43	22275	5	326	MGB Biobank	hematopoietic
	Aplastic_anemia	Expanded Autosomal mCA	2.83927	1.7e-78	2.08166e-76	1.04355	0.0556365					Overall	hematopoietic
	Aplastic_anemia	Expanded Autosomal mCA	5.2381	1.4e-19	5.52074e-18	1.65596	0.182938	780	447233	32	2944	UK Biobank	hematopoietic
	Aplastic_anemia	Expanded CHIP	3.14186	4.1e-25	4.494e-23	1.14482	0.110586					Overall	hematopoietic
	Aplastic_anemia	Expanded CHIP	3.1956	2.1e-23	2.13992e-21	1.16177	0.116545	757	434978	85	12679	UK Biobank	hematopoietic
	Aplastic_anemia	Expanded CHIP	2.69554	0.0046	0.20206	0.991599	0.350305	57	30352	12	1510	MGB Biobank	hematopoietic
	Aplastic_anemia	Expanded ChrX mCA	1.74009	0.1	0.638665	0.553939	0.336499					Overall	hematopoietic
	Aplastic_anemia	Expanded ChrX mCA	2.75536	0.044	0.634179	1.01355	0.503632	330	28213	4	146	BioVU	hematopoietic
	Aplastic_anemia	Expanded ChrX mCA	1.20118	0.69	0.99887	0.183303	0.452264	288	55757	5	750	MVP	hematopoietic
	Aplastic_anemia	Expanded ChrY mCA	0.852642	0.00016	0.00162339	-0.159415	0.042184					Overall	hematopoietic
	Aplastic_anemia	Expanded ChrY mCA	0.850215	0.00022	0.0018671	-0.162266	0.043893	5669	546868	667	61829	MVP	hematopoietic
	Aplastic_anemia	Expanded ChrY mCA	0.762681	0.31	0.959473	-0.270915	0.265387	336	21716	16	1017	BioVU	hematopoietic
	Aplastic_anemia	Expanded ChrY mCA	0.94864	0.78	0.977076	-0.0527257	0.186634	476	205850	35	9126	UK Biobank	hematopoietic
	Aplastic_anemia	Expanded DDR	5.04473	8.2e-05	0.00118168	1.61835	0.410816					Overall	hematopoietic
	Aplastic_anemia	Expanded DDR	5.04473	8.2e-05	0.00127662	1.61835	0.410816	678	422842	6	543	UK Biobank	hematopoietic
	Aplastic_anemia	Expanded DNMT3A	1.97408	0.00031	0.0166891	0.680101	0.188625					Overall	hematopoietic
	Aplastic_anemia	Expanded DNMT3A	1.90647	0.0016	0.0529686	0.645253	0.204471	697	428827	25	6528	UK Biobank	hematopoietic
	Aplastic_anemia	Expanded DNMT3A	2.40882	0.072	0.723261	0.879139	0.488666	57	30352	5	730	MGB Biobank	hematopoietic
	Aplastic_anemia	Expanded JAK2	7.1174	0.00071	0.00337151	1.96254	0.579483					Overall	hematopoietic
	Aplastic_anemia	Expanded JAK2	7.1174	0.00071	0.00337552	1.96254	0.579483	675	422531	3	232	UK Biobank	hematopoietic
	Aplastic_anemia	Expanded Splice	19.5365	1.2e-44	8.60491e-43	2.97228	0.212067					Overall	hematopoietic
	Aplastic_anemia	Expanded Splice	21.196	3.7e-42	2.12662e-40	3.05381	0.224452	693	422698	21	399	UK Biobank	hematopoietic
	Aplastic_anemia	Expanded Splice	9.91501	0.00039	0.00655128	2.29405	0.647369	57	30352	3	87	MGB Biobank	hematopoietic
	Aplastic_anemia	Expanded TET2	3.51217	2.9e-08	2.00953e-06	1.25623	0.226402					Overall	hematopoietic
	Aplastic_anemia	Expanded TET2	3.12344	7.3e-06	0.000239251	1.13893	0.253927	688	424714	16	2415	UK Biobank	hematopoietic
	Aplastic_anemia	Expanded TET2	5.53458	0.00062	0.054244	1.71102	0.499991	57	30352	5	290	MGB Biobank	hematopoietic
	Aplastic_anemia	JAK2	6.92838	0.00084	0.00392154	1.93563	0.579432					Overall	hematopoietic
	Aplastic_anemia	JAK2	6.92838	0.00084	0.00402209	1.93563	0.579432	675	422538	3	239	UK Biobank	hematopoietic
	Aplastic_anemia	Splice	14.8607	2.2e-42	1.6954e-40	2.69872	0.197785					Overall	hematopoietic
	Aplastic_anemia	Splice	15.8719	3.1e-39	1.85012e-37	2.76455	0.210944	696	422892	24	593	UK Biobank	hematopoietic
	Aplastic_anemia	Splice	9.20657	9.5e-05	0.00292054	2.21992	0.568899	57	30352	4	141	MGB Biobank	hematopoietic
	Aplastic_anemia	TET2	2.58295	1.2e-07	1.22596e-05	0.948932	0.179444					Overall	hematopoietic
	Aplastic_anemia	TET2	2.41986	7.2e-06	0.00049768	0.883708	0.196911	699	427855	27	5556	UK Biobank	hematopoietic
	Aplastic_anemia	TET2	3.55526	0.0036	0.266329	1.26843	0.43581	57	30352	7	682	MGB Biobank	hematopoietic
	Apnea	Any expanded mCA	0.803136	0.0065	0.0390908	-0.219231	0.0805131					Overall	respiratory
	Apnea	Any expanded mCA	0.794602	0.0053	0.0307874	-0.229914	0.0823934	2229	606089	179	70898	MVP	respiratory
	Apnea	Any expanded mCA	1.00687	0.99	0.991204	0.00684559	0.379032	129	50678	8	2357	BioVU	respiratory
	Apnea	Any mCA	0.882522	0.049	0.174577	-0.124972	0.0633786					Overall	respiratory
	Apnea	Any mCA	1.30064	0.73	0.997385	0.26286	0.766466	10	22381	3	3762	MGB Biobank	respiratory
	Apnea	Any mCA	0.861506	0.024	0.0878196	-0.149073	0.0662585	2229	606089	295	102587	MVP	respiratory
	Apnea	Any mCA	1.131	0.59	0.926784	0.123107	0.226639	129	50678	27	8030	BioVU	respiratory
	Apnea	Autosomal mCA	1.36148	0.33	0.778492	0.308574	0.313729	129	50678	12	2945	BioVU	respiratory
	Apnea	Autosomal mCA	0.944879	0.65	0.855485	-0.056698	0.123966					Overall	respiratory
	Apnea	Autosomal mCA	0.841513	0.21	0.572824	-0.172553	0.136653	2229	606089	56	19834	MVP	respiratory
	Apnea	CHIP	0.982532	0.98	0.988451	-0.0176223	0.64588					Overall	respiratory
	Apnea	CHIP	0.982532	0.98	0.991697	-0.0176223	0.64588	22	30504	3	3177	MGB Biobank	respiratory
	Apnea	ChrX mCA	1.38124	0.41	0.969343	0.32298	0.388119	163	55865	7	1919	MVP	respiratory
	Apnea	ChrX mCA	0.993289	0.99	0.998947	-0.00673352	0.401597	66	28577	7	3017	BioVU	respiratory
	Apnea	ChrX mCA	1.17792	0.56	0.948691	0.163749	0.279085					Overall	respiratory
	Apnea	ChrY mCA	0.838363	0.016	0.0522231	-0.176304	0.0731	2066	550224	240	85512	MVP	respiratory
	Apnea	ChrY mCA	0.835458	0.012	0.0482186	-0.179775	0.0717593					Overall	respiratory
	Apnea	ChrY mCA	0.762006	0.47	0.971723	-0.2718	0.37641	63	22101	10	2652	BioVU	respiratory
	Apnea	DNMT3A	1.57347	0.55	0.902513	0.453285	0.761179					Overall	respiratory
	Apnea	Expanded Autosomal mCA	0.701647	0.086	0.285604	-0.354325	0.206383					Overall	respiratory
	Apnea	Expanded Autosomal mCA	0.716173	0.12	0.435795	-0.333834	0.215497	2229	606089	22	9629	MVP	respiratory
	Apnea	Expanded CHIP	2.08271	0.26	0.532337	0.73367	0.654695					Overall	respiratory
	Apnea	Expanded CHIP	2.08271	0.26	0.813434	0.73367	0.654695	22	30504	3	1536	MGB Biobank	respiratory
	Apnea	Expanded ChrX mCA	0.978602	0.98	0.993372	-0.0216304	0.711983					Overall	respiratory
	Apnea	Expanded ChrY mCA	1.14315	0.77	0.985312	0.133791	0.454651	63	22101	6	1036	BioVU	respiratory
	Apnea	Expanded ChrY mCA	0.801692	0.01	0.0489374	-0.221031	0.0860266					Overall	respiratory
	Apnea	Expanded ChrY mCA	0.791199	0.0075	0.0334453	-0.234206	0.0876092	2066	550224	158	62362	MVP	respiratory
	Apnea	Expanded DNMT3A	3.24573	0.12	0.493962	1.17734	0.766318					Overall	respiratory
	Apnea	Expanded Splice	23.1943	0.00016	0.000753169	3.14391	0.831082					Overall	respiratory
	Apnea	Splice	14.1144	0.0013	0.00593591	2.6472	0.825071					Overall	respiratory
	Appendiceal_conditions	Any expanded mCA	1.48559	0.19	0.635965	0.395812	0.303689	242	50373	12	2351	BioVU	digestive
	Appendiceal_conditions	Any expanded mCA	1.23243	0.25	0.684917	0.208985	0.181347	1098	444552	34	12296	UK Biobank	digestive
	Appendiceal_conditions	Any expanded mCA	1.07985	0.27	0.538008	0.0768238	0.0695424					Overall	digestive
	Appendiceal_conditions	Any expanded mCA	3.00058	0.016	0.429025	1.09881	0.457501	89	22073	6	1009	MGB Biobank	digestive
	Appendiceal_conditions	Any expanded mCA	0.999933	1	0.999322	-6.70584e-05	0.0788727	2330	606285	204	70919	MVP	digestive
	Appendiceal_conditions	Any mCA	1.15321	0.11	0.517482	0.14255	0.0881905	1098	444552	173	65490	UK Biobank	digestive
	Appendiceal_conditions	Any mCA	0.973225	0.68	0.817019	-0.0271404	0.0660242	2330	606285	303	102659	MVP	digestive
	Appendiceal_conditions	Any mCA	1.9283	0.034	0.72371	0.656641	0.310131	89	22073	16	3725	MGB Biobank	digestive
	Appendiceal_conditions	Any mCA	1.06725	0.19	0.439856	0.0650829	0.0500891					Overall	digestive
	Appendiceal_conditions	Any mCA	1.26127	0.2	0.842408	0.232116	0.181952	242	50373	38	8005	BioVU	digestive
	Appendiceal_conditions	ASXL1	3.07125	0.062	0.450584	1.12209	0.600415	141	30057	3	287	MGB Biobank	digestive
	Appendiceal_conditions	ASXL1	1.55158	0.15	0.478605	0.439277	0.306155					Overall	digestive
	Appendiceal_conditions	ASXL1	1.22063	0.58	0.878908	0.199365	0.3559	1069	422298	8	2645	UK Biobank	digestive
	Appendiceal_conditions	Autosomal mCA	1.01999	0.88	0.962959	0.0197882	0.128148	2330	606285	64	19836	MVP	digestive
	Appendiceal_conditions	Autosomal mCA	3.23383	0.0025	0.134798	1.17367	0.388714	89	22073	8	1005	MGB Biobank	digestive
	Appendiceal_conditions	Autosomal mCA	1.22059	0.49	0.842972	0.199332	0.289214	242	50373	13	2930	BioVU	digestive
	Appendiceal_conditions	Autosomal mCA	1.33786	0.049	0.250873	0.291068	0.148115	1098	444552	48	15213	UK Biobank	digestive
	Appendiceal_conditions	Autosomal mCA	1.21763	0.028	0.134364	0.196906	0.0894246					Overall	digestive
	Appendiceal_conditions	CHIP	0.849538	0.2	0.551882	-0.163063	0.126108					Overall	digestive
	Appendiceal_conditions	CHIP	0.849052	0.23	0.595155	-0.163635	0.135656	1119	447637	58	27984	UK Biobank	digestive
	Appendiceal_conditions	CHIP	0.852637	0.64	0.971189	-0.159421	0.342195	141	30057	10	3146	MGB Biobank	digestive
	Appendiceal_conditions	ChrX mCA	1.03568	0.86	0.998934	0.035061	0.192617	589	239875	29	12181	UK Biobank	digestive
	Appendiceal_conditions	ChrX mCA	1.28918	0.41	0.969343	0.25401	0.309711	270	55544	12	1909	MVP	digestive
	Appendiceal_conditions	ChrX mCA	1.1641	0.26	0.901724	0.151947	0.134029					Overall	digestive
	Appendiceal_conditions	ChrX mCA	1.33843	0.24	0.85354	0.291494	0.246529	151	28375	19	3002	BioVU	digestive
	Appendiceal_conditions	ChrY mCA	1.06198	0.61	0.92703	0.0601344	0.119109	509	204677	102	40968	UK Biobank	digestive
	Appendiceal_conditions	ChrY mCA	1.00345	0.96	0.977447	0.00343918	0.0617605					Overall	digestive
	Appendiceal_conditions	ChrY mCA	0.963583	0.62	0.738807	-0.0370968	0.0742394	2060	550741	239	85580	MVP	digestive
	Appendiceal_conditions	ChrY mCA	1.92543	0.17	0.922534	0.655151	0.478877	41	10150	8	2177	MGB Biobank	digestive
	Appendiceal_conditions	ChrY mCA	1.0956	0.82	0.974885	0.0913036	0.412413	91	21998	8	2655	BioVU	digestive
	Appendiceal_conditions	DDR	0.576156	0.44	0.707317	-0.551376	0.708039					Overall	digestive
	Appendiceal_conditions	DNMT3A	0.797016	0.22	0.743348	-0.226881	0.185782	1091	435106	30	15453	UK Biobank	digestive
	Appendiceal_conditions	DNMT3A	0.833665	0.29	0.783999	-0.181923	0.170428					Overall	digestive
	Appendiceal_conditions	DNMT3A	1.05848	0.89	0.988099	0.0568312	0.428132	141	30057	6	1487	MGB Biobank	digestive
	Appendiceal_conditions	Expanded ASXL1	0.608467	0.48	0.783292	-0.496812	0.708605					Overall	digestive
	Appendiceal_conditions	Expanded Autosomal mCA	5.22171	0.0017	0.0311619	1.65283	0.525976	89	22073	4	329	MGB Biobank	digestive
	Appendiceal_conditions	Expanded Autosomal mCA	1.37709	0.025	0.123629	0.31997	0.142444					Overall	digestive
	Appendiceal_conditions	Expanded Autosomal mCA	1.89983	0.061	0.479906	0.641764	0.342355	242	50373	9	1216	BioVU	digestive
	Appendiceal_conditions	Expanded Autosomal mCA	0.908033	0.63	0.862131	-0.0964744	0.198619	2330	606285	26	9632	MVP	digestive
	Appendiceal_conditions	Expanded Autosomal mCA	1.77507	0.049	0.194833	0.57384	0.29124	1098	444552	12	2950	UK Biobank	digestive
	Appendiceal_conditions	Expanded CHIP	0.837569	0.34	0.617128	-0.177251	0.185975					Overall	digestive
	Appendiceal_conditions	Expanded CHIP	0.879389	0.51	0.733555	-0.128528	0.195777	1088	432318	27	12665	UK Biobank	digestive
	Appendiceal_conditions	Expanded CHIP	0.533862	0.29	0.843931	-0.627618	0.59522	141	30057	3	1521	MGB Biobank	digestive
	Appendiceal_conditions	Expanded ChrX mCA	1.73809	0.18	0.744164	0.552784	0.413399					Overall	digestive
	Appendiceal_conditions	Expanded ChrX mCA	1.73809	0.18	0.99887	0.552784	0.413399	270	55544	7	744	MVP	digestive
	Appendiceal_conditions	Expanded ChrY mCA	1.09815	0.69	0.96153	0.0936272	0.230888	509	204677	22	9102	UK Biobank	digestive
	Appendiceal_conditions	Expanded ChrY mCA	1.01193	0.89	0.937895	0.0118633	0.0849223	2060	550741	176	62382	MVP	digestive
	Appendiceal_conditions	Expanded ChrY mCA	1.01686	0.83	0.923679	0.0167158	0.0792381					Overall	digestive
	Appendiceal_conditions	Expanded DNMT3A	0.82486	0.49	0.876963	-0.192542	0.279648	1074	426154	13	6501	UK Biobank	digestive
	Appendiceal_conditions	Expanded DNMT3A	0.869454	0.58	0.880968	-0.13989	0.25299					Overall	digestive
	Appendiceal_conditions	Expanded DNMT3A	1.10235	0.87	0.967679	0.0974481	0.593729	141	30057	3	728	MGB Biobank	digestive
	Appendiceal_conditions	Expanded Splice	2.07979	0.3	0.403017	0.732268	0.708685					Overall	digestive
	Appendiceal_conditions	Expanded TET2	0.866154	0.75	0.859695	-0.143693	0.44885					Overall	digestive
	Appendiceal_conditions	Expanded TET2	0.866154	0.75	0.873677	-0.143693	0.44885	1066	422067	5	2414	UK Biobank	digestive
	Appendiceal_conditions	Splice	1.39184	0.64	0.739926	0.330628	0.708662					Overall	digestive
	Appendiceal_conditions	TET2	0.739507	0.34	0.703052	-0.301772	0.318111					Overall	digestive
	Appendiceal_conditions	TET2	0.739507	0.34	0.759208	-0.301772	0.318111	1071	425202	10	5549	UK Biobank	digestive
	Appendicitis	Any expanded mCA	1.37131	0.11	0.46525	0.315768	0.197736	847	444902	29	12303	UK Biobank	digestive
	Appendicitis	Any expanded mCA	1.08454	0.28	0.551002	0.0811594	0.0755435					Overall	digestive
	Appendicitis	Any expanded mCA	1.12139	0.77	0.955492	0.114569	0.392296	192	50457	7	2358	BioVU	digestive
	Appendicitis	Any expanded mCA	3.34276	0.029	0.523542	1.2068	0.553532	63	22142	4	1015	MGB Biobank	digestive
	Appendicitis	Any expanded mCA	1.01051	0.9	0.955872	0.0104532	0.0845483	2050	606871	178	70995	MVP	digestive
	Appendicitis	Any mCA	1.1719	0.45	0.896216	0.158625	0.210196	192	50457	28	8025	BioVU	digestive
	Appendicitis	Any mCA	1.08066	0.16	0.39123	0.07757	0.054953					Overall	digestive
	Appendicitis	Any mCA	2.39942	0.015	0.685273	0.875225	0.359117	63	22142	12	3738	MGB Biobank	digestive
	Appendicitis	Any mCA	0.982415	0.8	0.89275	-0.0177412	0.0708042	2050	606871	264	102762	MVP	digestive
	Appendicitis	Any mCA	1.20454	0.061	0.422059	0.1861	0.0993641	847	444902	138	65532	UK Biobank	digestive
	Appendicitis	ASXL1	1.41707	0.33	0.680681	0.348594	0.35813					Overall	digestive
	Appendicitis	ASXL1	1.18886	0.67	0.902092	0.172992	0.41092	821	422634	6	2647	UK Biobank	digestive
	Appendicitis	Autosomal mCA	3.82986	0.0027	0.134798	1.34283	0.448362	63	22142	6	1010	MGB Biobank	digestive
	Appendicitis	Autosomal mCA	0.838265	0.65	0.903749	-0.176421	0.388808	192	50457	7	2941	BioVU	digestive
	Appendicitis	Autosomal mCA	1.34531	0.079	0.327497	0.296623	0.16872	847	444902	37	15225	UK Biobank	digestive
	Appendicitis	Autosomal mCA	1.04741	0.73	0.89988	0.046323	0.135829	2050	606871	57	19854	MVP	digestive
	Appendicitis	Autosomal mCA	1.20052	0.066	0.252211	0.182755	0.0995431					Overall	digestive
	Appendicitis	CHIP	0.868079	0.32	0.662237	-0.141472	0.142584					Overall	digestive
	Appendicitis	CHIP	0.905394	0.51	0.807449	-0.0993849	0.150986	862	447989	47	28002	UK Biobank	digestive
	Appendicitis	CHIP	0.613636	0.26	0.848865	-0.488354	0.433463	115	30145	6	3159	MGB Biobank	digestive
	Appendicitis	ChrX mCA	1.21873	0.34	0.927538	0.197812	0.208742	441	240086	25	12186	UK Biobank	digestive
	Appendicitis	ChrX mCA	1.34422	0.29	0.870189	0.295816	0.277547	119	28424	15	3010	BioVU	digestive
	Appendicitis	ChrX mCA	1.29655	0.075	0.751171	0.259705	0.145644					Overall	digestive
	Appendicitis	ChrX mCA	1.37413	0.33	0.968975	0.317823	0.325446	231	55622	11	1912	MVP	digestive
	Appendicitis	ChrY mCA	1.02582	0.7	0.839086	0.0254889	0.0672023					Overall	digestive
	Appendicitis	ChrY mCA	0.975556	0.76	0.848864	-0.0247476	0.0796953	1819	551249	208	85666	MVP	digestive
	Appendicitis	ChrY mCA	1.35376	0.5	0.971723	0.302882	0.44832	73	22033	7	2657	BioVU	digestive
	Appendicitis	ChrY mCA	1.10098	0.47	0.905773	0.0961997	0.133923	406	204816	81	40994	UK Biobank	digestive
	Appendicitis	ChrY mCA	2.27421	0.14	0.922534	0.821631	0.554759	30	10172	6	2184	MGB Biobank	digestive
	Appendicitis	DDR	0.751629	0.69	0.870075	-0.285512	0.708339					Overall	digestive
	Appendicitis	DNMT3A	0.786397	0.23	0.745505	-0.240293	0.19986					Overall	digestive
	Appendicitis	DNMT3A	0.806226	0.31	0.833514	-0.215391	0.212193	838	435450	23	15463	UK Biobank	digestive
	Appendicitis	DNMT3A	0.646613	0.46	0.972689	-0.436007	0.594881	115	30145	3	1497	MGB Biobank	digestive
	Appendicitis	Expanded Autosomal mCA	1.37092	0.044	0.185063	0.31548	0.156679					Overall	digestive
	Appendicitis	Expanded Autosomal mCA	2.15702	0.012	0.0711287	0.768726	0.304753	847	444902	11	2951	UK Biobank	digestive
	Appendicitis	Expanded Autosomal mCA	1.0742	0.89	0.979304	0.071578	0.507521	192	50457	4	1223	BioVU	digestive
	Appendicitis	Expanded Autosomal mCA	0.969348	0.88	0.965793	-0.031132	0.206866	2050	606871	24	9641	MVP	digestive
	Appendicitis	Expanded Autosomal mCA	6.34781	0.0023	0.0379441	1.84811	0.606517	63	22142	3	331	MGB Biobank	digestive
	Appendicitis	Expanded CHIP	0.845949	0.43	0.689094	-0.167296	0.212334					Overall	digestive
	Appendicitis	Expanded CHIP	0.899685	0.63	0.811984	-0.105711	0.22207	836	432663	21	12676	UK Biobank	digestive
	Appendicitis	Expanded ChrX mCA	1.69791	0.24	0.777438	0.5294	0.452731					Overall	digestive
	Appendicitis	Expanded ChrX mCA	1.69791	0.24	0.99887	0.5294	0.452731	231	55622	6	746	MVP	digestive
	Appendicitis	Expanded ChrY mCA	1.22138	0.44	0.916641	0.199981	0.256951	406	204816	18	9108	UK Biobank	digestive
	Appendicitis	Expanded ChrY mCA	1.02432	0.79	0.890418	0.0240242	0.0911899	1819	551249	153	62448	MVP	digestive
	Appendicitis	Expanded ChrY mCA	1.04307	0.62	0.797411	0.0421646	0.0853694					Overall	digestive
	Appendicitis	Expanded DNMT3A	0.848367	0.57	0.880968	-0.164441	0.291797					Overall	digestive
	Appendicitis	Expanded DNMT3A	0.838713	0.58	0.903712	-0.175887	0.318872	825	426493	10	6506	UK Biobank	digestive
	Appendicitis	Expanded Splice	2.66928	0.17	0.257185	0.981808	0.709224					Overall	digestive
	Appendicitis	Expanded TET2	0.915683	0.86	0.93017	-0.0880848	0.50193					Overall	digestive
	Appendicitis	Expanded TET2	0.915683	0.86	0.933003	-0.0880848	0.50193	819	422402	4	2415	UK Biobank	digestive
	Appendicitis	Splice	1.79405	0.41	0.531007	0.584473	0.70917					Overall	digestive
	Appendicitis	TET2	0.876155	0.69	0.921	-0.132213	0.335672					Overall	digestive
	Appendicitis	TET2	0.876155	0.69	0.953388	-0.132213	0.335672	824	425538	9	5551	UK Biobank	digestive
	Arrhythmia_(cardiac)_NOS	Any expanded mCA	0.980761	0.29	0.562595	-0.0194262	0.0184346					Overall
	Arrhythmia_(cardiac)_NOS	Any expanded mCA	0.980761	0.29	0.543952	-0.0194262	0.0184346	31920	524953	3866	59158	MVP
	Arrhythmia_(cardiac)_NOS	Any mCA	0.993469	0.67	0.8114	-0.00655271	0.0155593	31920	524953	5738	85975	MVP
	Arrhythmia_(cardiac)_NOS	Any mCA	0.993469	0.67	0.862878	-0.00655271	0.0155593					Overall
	Arrhythmia_(cardiac)_NOS	Autosomal mCA	1.02551	0.42	0.761257	0.0251907	0.0315748	31920	524953	1074	16651	MVP
	Arrhythmia_(cardiac)_NOS	Autosomal mCA	1.02551	0.42	0.715939	0.0251907	0.0315748					Overall
	Arrhythmia_(cardiac)_NOS	ChrX mCA	1.14871	0.16	0.83727	0.13864	0.099249					Overall
	Arrhythmia_(cardiac)_NOS	ChrX mCA	1.14871	0.16	0.968975	0.13864	0.099249	2504	49428	109	1653	MVP
	Arrhythmia_(cardiac)_NOS	ChrY mCA	0.981533	0.27	0.474845	-0.0186393	0.0168956					Overall
	Arrhythmia_(cardiac)_NOS	ChrY mCA	0.981533	0.27	0.444721	-0.0186393	0.0168956	29416	475525	4804	71463	MVP
	Arrhythmia_(cardiac)_NOS	Expanded Autosomal mCA	1.03564	0.43	0.707063	0.0350221	0.0447656					Overall
	Arrhythmia_(cardiac)_NOS	Expanded Autosomal mCA	1.03564	0.43	0.740728	0.0350221	0.0447656	31920	524953	521	8003	MVP
	Arrhythmia_(cardiac)_NOS	Expanded ChrX mCA	1.14739	0.39	0.870172	0.137489	0.161597					Overall
	Arrhythmia_(cardiac)_NOS	Expanded ChrX mCA	1.14739	0.39	0.99887	0.137489	0.161597	2504	49428	40	658	MVP
	Arrhythmia_(cardiac)_NOS	Expanded ChrY mCA	0.96679	0.085	0.24413	-0.033774	0.0196058					Overall
	Arrhythmia_(cardiac)_NOS	Expanded ChrY mCA	0.96679	0.085	0.215066	-0.033774	0.0196058	29416	475525	3388	51983	MVP
	Arrhythmia_cardiac_NOS	Any expanded mCA	1.03209	0.73	0.962832	0.0315878	0.0898784	2420	14837	151	544	MGB Biobank	circulatory system
	Arrhythmia_cardiac_NOS	Any expanded mCA	1.13072	0.0094	0.0526154	0.122857	0.0473095					Overall	circulatory system
	Arrhythmia_cardiac_NOS	Any expanded mCA	1.23137	0.00062	0.0153359	0.20813	0.0608323	4653	44287	312	1926	BioVU	circulatory system
	Arrhythmia_cardiac_NOS	Any expanded mCA	0.905101	0.47	0.827386	-0.0997092	0.137659	1450	446273	60	12303	UK Biobank	circulatory system
	Arrhythmia_cardiac_NOS	Any mCA	1.0788	0.047	0.639278	0.0758478	0.0382655	4653	44287	919	6720	BioVU	circulatory system
	Arrhythmia_cardiac_NOS	Any mCA	1.01505	0.6	0.819873	0.0149377	0.0287428					Overall	circulatory system
	Arrhythmia_cardiac_NOS	Any mCA	0.930142	0.19	0.885091	-0.0724184	0.0556629	2420	14837	483	2140	MGB Biobank	circulatory system
	Arrhythmia_cardiac_NOS	Any mCA	0.950725	0.47	0.833818	-0.0505308	0.0698878	1450	446273	288	65606	UK Biobank	circulatory system
	Arrhythmia_cardiac_NOS	ASXL1	1.2575	0.36	0.769099	0.229124	0.252257	1403	423961	16	2655	UK Biobank	circulatory system
	Arrhythmia_cardiac_NOS	ASXL1	1.09354	0.51	0.809899	0.0894169	0.134387					Overall	circulatory system
	Arrhythmia_cardiac_NOS	ASXL1	1.03464	0.83	0.971974	0.0340534	0.158798	3315	19803	41	140	MGB Biobank	circulatory system
	Arrhythmia_cardiac_NOS	Autosomal mCA	1.02163	0.82	0.971423	0.0214042	0.0945331	2420	14837	126	577	MGB Biobank	circulatory system
	Arrhythmia_cardiac_NOS	Autosomal mCA	1.13557	0.0053	0.0424885	0.127131	0.0455986					Overall	circulatory system
	Arrhythmia_cardiac_NOS	Autosomal mCA	1.20494	0.001	0.0395598	0.186429	0.056633	4653	44287	353	2454	BioVU	circulatory system
	Arrhythmia_cardiac_NOS	Autosomal mCA	1.01092	0.93	0.982294	0.0108577	0.132156	1450	446273	60	15257	UK Biobank	circulatory system
	Arrhythmia_cardiac_NOS	CHIP	1.04304	0.37	0.711043	0.0421419	0.0469296					Overall	circulatory system
	Arrhythmia_cardiac_NOS	CHIP	1.04999	0.36	0.933355	0.048779	0.0537918	3315	19803	437	1655	MGB Biobank	circulatory system
	Arrhythmia_cardiac_NOS	CHIP	1.02121	0.83	0.94016	0.020993	0.0960219	1506	449353	119	28047	UK Biobank	circulatory system
	Arrhythmia_cardiac_NOS	ChrX mCA	0.904275	0.53	0.963912	-0.100622	0.158656	697	240869	43	12211	UK Biobank	circulatory system
	Arrhythmia_cardiac_NOS	ChrX mCA	0.783922	0.037	0.670583	-0.243445	0.116792	1144	8510	83	544	MGB Biobank	circulatory system
	Arrhythmia_cardiac_NOS	ChrX mCA	1.07721	0.26	0.861782	0.0743709	0.0663183	2222	25603	261	2663	BioVU	circulatory system
	Arrhythmia_cardiac_NOS	ChrX mCA	0.985607	0.79	0.976342	-0.0144978	0.0542					Overall	circulatory system
	Arrhythmia_cardiac_NOS	ChrY mCA	0.969895	0.68	0.971288	-0.030568	0.0741353	1276	6327	306	1148	MGB Biobank	circulatory system
	Arrhythmia_cardiac_NOS	ChrY mCA	0.917828	0.33	0.854056	-0.0857456	0.0872234	753	205404	196	41014	UK Biobank	circulatory system
	Arrhythmia_cardiac_NOS	ChrY mCA	0.941777	0.32	0.949079	-0.059987	0.0603857	2431	18684	389	2067	BioVU	circulatory system
	Arrhythmia_cardiac_NOS	ChrY mCA	0.944935	0.17	0.359268	-0.0566397	0.0412522					Overall	circulatory system
	Arrhythmia_cardiac_NOS	DDR	1.37697	0.013	0.0889179	0.319884	0.128293					Overall	circulatory system
	Arrhythmia_cardiac_NOS	DDR	1.36775	0.024	0.22302	0.313168	0.138901	3315	19803	54	133	MGB Biobank	circulatory system
	Arrhythmia_cardiac_NOS	DDR	1.43173	0.28	0.619579	0.358886	0.334724	1396	422749	9	1443	UK Biobank	circulatory system
	Arrhythmia_cardiac_NOS	DNMT3A	1.08851	0.18	0.698255	0.0848133	0.0625858					Overall	circulatory system
	Arrhythmia_cardiac_NOS	DNMT3A	1.10504	0.17	0.913077	0.0998787	0.0720411	3315	19803	217	787	MGB Biobank	circulatory system
	Arrhythmia_cardiac_NOS	DNMT3A	1.0392	0.76	0.964863	0.0384549	0.126373	1453	436796	66	15490	UK Biobank	circulatory system
	Arrhythmia_cardiac_NOS	Expanded ASXL1	1.20553	0.29	0.586987	0.186923	0.178378					Overall	circulatory system
	Arrhythmia_cardiac_NOS	Expanded ASXL1	1.45165	0.24	0.592692	0.3727	0.318394	1397	422632	10	1326	UK Biobank	circulatory system
	Arrhythmia_cardiac_NOS	Expanded ASXL1	1.10732	0.64	0.882811	0.101939	0.215347	3315	19803	22	70	MGB Biobank	circulatory system
	Arrhythmia_cardiac_NOS	Expanded Autosomal mCA	1.26114	0.001	0.00902697	0.232018	0.0706894					Overall	circulatory system
	Arrhythmia_cardiac_NOS	Expanded Autosomal mCA	1.31646	0.00078	0.0200913	0.274947	0.0818174	4653	44287	158	1019	BioVU	circulatory system
	Arrhythmia_cardiac_NOS	Expanded Autosomal mCA	1.23025	0.17	0.484966	0.207218	0.151118	2420	14837	46	182	MGB Biobank	circulatory system
	Arrhythmia_cardiac_NOS	Expanded Autosomal mCA	0.585711	0.16	0.408811	-0.534929	0.379434	1450	446273	7	2965	UK Biobank	circulatory system
	Arrhythmia_cardiac_NOS	Expanded CHIP	1.10389	0.45	0.702846	0.098836	0.13141	1448	433999	61	12693	UK Biobank	circulatory system
	Arrhythmia_cardiac_NOS	Expanded CHIP	1.03943	0.55	0.770697	0.038674	0.064804					Overall	circulatory system
	Arrhythmia_cardiac_NOS	Expanded CHIP	1.01953	0.8	0.979123	0.0193419	0.0744918	3315	19803	207	795	MGB Biobank	circulatory system
	Arrhythmia_cardiac_NOS	Expanded ChrX mCA	1.44617	0.1	0.638665	0.368919	0.224661					Overall	circulatory system
	Arrhythmia_cardiac_NOS	Expanded ChrX mCA	0.461794	0.18	0.448824	-0.772636	0.578863	1144	8510	3	35	MGB Biobank	circulatory system
	Arrhythmia_cardiac_NOS	Expanded ChrX mCA	1.77068	0.019	0.439634	0.571361	0.243769	2222	25603	17	134	BioVU	circulatory system
	Arrhythmia_cardiac_NOS	Expanded ChrY mCA	0.907585	0.28	0.945823	-0.0969679	0.089091	2431	18684	146	820	BioVU	circulatory system
	Arrhythmia_cardiac_NOS	Expanded ChrY mCA	0.953296	0.45	0.668598	-0.0478298	0.0633946					Overall	circulatory system
	Arrhythmia_cardiac_NOS	Expanded ChrY mCA	1.04379	0.7	0.951525	0.0428542	0.111644	1276	6327	104	337	MGB Biobank	circulatory system
	Arrhythmia_cardiac_NOS	Expanded ChrY mCA	0.929337	0.63	0.957056	-0.0732838	0.153197	753	205404	51	9094	UK Biobank	circulatory system
	Arrhythmia_cardiac_NOS	Expanded DDR	1.56441	0.015	0.0704259	0.44751	0.184252					Overall	circulatory system
	Arrhythmia_cardiac_NOS	Expanded DDR	1.54547	0.028	0.184448	0.43533	0.198138	3315	19803	26	56	MGB Biobank	circulatory system
	Arrhythmia_cardiac_NOS	Expanded DDR	1.69111	0.29	0.588257	0.525385	0.501005	1391	421851	4	545	UK Biobank	circulatory system
	Arrhythmia_cardiac_NOS	Expanded DNMT3A	1.04478	0.63	0.906017	0.0438034	0.0907747					Overall	circulatory system
	Arrhythmia_cardiac_NOS	Expanded DNMT3A	1.04386	0.68	0.944104	0.0429231	0.103658	3315	19803	99	393	MGB Biobank	circulatory system
	Arrhythmia_cardiac_NOS	Expanded DNMT3A	1.04781	0.8	0.978178	0.0466993	0.188006	1416	427826	29	6520	UK Biobank	circulatory system
	Arrhythmia_cardiac_NOS	Expanded JAK2	1.89328	0.044	0.095845	0.638312	0.317408					Overall	circulatory system
	Arrhythmia_cardiac_NOS	Expanded JAK2	1.89328	0.044	0.127654	0.638312	0.317408	3315	19803	10	18	MGB Biobank	circulatory system
	Arrhythmia_cardiac_NOS	Expanded Splice	1.13136	0.65	0.735308	0.123421	0.269543					Overall	circulatory system
	Arrhythmia_cardiac_NOS	Expanded Splice	1.15323	0.62	0.771572	0.142569	0.291491	3315	19803	12	35	MGB Biobank	circulatory system
	Arrhythmia_cardiac_NOS	Expanded TET2	1.11882	0.41	0.651615	0.112275	0.136134					Overall	circulatory system
	Arrhythmia_cardiac_NOS	Expanded TET2	1.12915	0.43	0.851218	0.121465	0.154133	3315	19803	44	140	MGB Biobank	circulatory system
	Arrhythmia_cardiac_NOS	Expanded TET2	1.08294	0.78	0.890308	0.079676	0.290298	1399	423723	12	2417	UK Biobank	circulatory system
	Arrhythmia_cardiac_NOS	JAK2	1.95188	0.027	0.0682573	0.668792	0.302757					Overall	circulatory system
	Arrhythmia_cardiac_NOS	JAK2	1.95188	0.027	0.0924797	0.668792	0.302757	3315	19803	11	20	MGB Biobank	circulatory system
	Arrhythmia_cardiac_NOS	Splice	0.92839	0.75	0.82417	-0.0743037	0.231631					Overall	circulatory system
	Arrhythmia_cardiac_NOS	Splice	0.965455	0.89	0.950677	-0.0351556	0.245118	3315	19803	17	60	MGB Biobank	circulatory system
	Arrhythmia_cardiac_NOS	TET2	1.11132	0.26	0.626379	0.105546	0.0932777					Overall	circulatory system
	Arrhythmia_cardiac_NOS	TET2	1.14737	0.19	0.71447	0.137476	0.104049	3315	19803	101	340	MGB Biobank	circulatory system
	Arrhythmia_cardiac_NOS	TET2	0.975157	0.9	0.992276	-0.0251564	0.210515	1410	426862	23	5556	UK Biobank	circulatory system
	Arterial_dissection	Any expanded mCA	0.979984	0.88	0.949551	-0.0202192	0.139325	499	612399	69	71463	MVP	circulatory system
	Arterial_dissection	Any expanded mCA	1.0037	0.98	0.994733	0.0036882	0.132854					Overall	circulatory system
	Arterial_dissection	Any expanded mCA	1.2754	0.58	0.889307	0.243263	0.441046	90	50892	6	2365	BioVU	circulatory system
	Arterial_dissection	Any mCA	0.988154	0.91	0.96285	-0.011917	0.107555					Overall	circulatory system
	Arterial_dissection	Any mCA	1.47191	0.12	0.796634	0.38656	0.249928	90	50892	24	8058	BioVU	circulatory system
	Arterial_dissection	Any mCA	0.609528	0.45	0.824065	-0.495071	0.64905	21	448026	3	65968	UK Biobank	circulatory system
	Arterial_dissection	Any mCA	0.915033	0.46	0.678376	-0.0887951	0.121213	499	612399	95	103481	MVP	circulatory system
	Arterial_dissection	Autosomal mCA	1.00379	0.99	0.994052	0.00378504	0.218309					Overall	circulatory system
	Arterial_dissection	Autosomal mCA	0.851512	0.55	0.824436	-0.160742	0.265582	499	612399	15	20023	MVP	circulatory system
	Arterial_dissection	Autosomal mCA	1.4142	0.37	0.790869	0.346562	0.383342	90	50892	8	2956	BioVU	circulatory system
	Arterial_dissection	CHIP	2.30266	0.26	0.613517	0.834067	0.739713					Overall	circulatory system
	Arterial_dissection	CHIP	2.30266	0.26	0.848865	0.834067	0.739713	11	30498	3	3175	MGB Biobank	circulatory system
	Arterial_dissection	ChrX mCA	1.88454	0.14	0.815196	0.633684	0.425942					Overall	circulatory system
	Arterial_dissection	ChrX mCA	1.88454	0.14	0.79984	0.633684	0.425942	35	28695	7	3030	BioVU	circulatory system
	Arterial_dissection	ChrY mCA	0.965673	0.78	0.864922	-0.0349297	0.127995	475	556133	85	86227	MVP	circulatory system
	Arterial_dissection	ChrY mCA	1.53942	0.24	0.899117	0.431409	0.364154	55	22197	12	2655	BioVU	circulatory system
	Arterial_dissection	ChrY mCA	1.01648	0.89	0.937647	0.0163478	0.120753					Overall	circulatory system
	Arterial_dissection	Expanded Autosomal mCA	0.949996	0.87	0.948883	-0.0512973	0.322079					Overall	circulatory system
	Arterial_dissection	Expanded Autosomal mCA	0.955708	0.9	0.972645	-0.0453032	0.359899	499	612399	8	9710	MVP	circulatory system
	Arterial_dissection	Expanded CHIP	3.3002	0.17	0.419175	1.19398	0.868361					Overall	circulatory system
	Arterial_dissection	Expanded ChrY mCA	0.848057	0.79	0.985312	-0.164808	0.616317	55	22197	3	1041	BioVU	circulatory system
	Arterial_dissection	Expanded ChrY mCA	0.98043	0.89	0.95165	-0.0197644	0.142596					Overall	circulatory system
	Arterial_dissection	Expanded ChrY mCA	0.988506	0.94	0.963871	-0.0115609	0.146573	475	556133	62	62847	MVP	circulatory system
	Arterial_dissection	TET2	7.29643	0.027	0.22381	1.98738	0.899175					Overall	circulatory system
	Arterial_embolism_and_thrombosis	Any expanded mCA	1.63749	0.15	0.739648	0.493164	0.345556	118	22056	11	997	MGB Biobank	circulatory system
	Arterial_embolism_and_thrombosis	Any expanded mCA	1.36942	0.0045	0.0603385	0.314387	0.110542	1090	446596	108	12237	UK Biobank	circulatory system
	Arterial_embolism_and_thrombosis	Any expanded mCA	1.14048	0.006	0.0343052	0.131454	0.0478168	3779	602512	590	69741	MVP	circulatory system
	Arterial_embolism_and_thrombosis	Any expanded mCA	1.17383	0.00014	0.0017099	0.160273	0.0421336					Overall	circulatory system
	Arterial_embolism_and_thrombosis	Any expanded mCA	1.0855	0.62	0.910286	0.082038	0.167288	628	49931	41	2283	BioVU	circulatory system
	Arterial_embolism_and_thrombosis	Any mCA	1.09455	0.0071	0.0410671	0.090341	0.0335445					Overall	circulatory system
	Arterial_embolism_and_thrombosis	Any mCA	1.11023	0.011	0.0485316	0.104564	0.0413619	3779	602512	837	101117	MVP	circulatory system
	Arterial_embolism_and_thrombosis	Any mCA	0.941219	0.81	0.997385	-0.0605796	0.246377	118	22056	24	3696	MGB Biobank	circulatory system
	Arterial_embolism_and_thrombosis	Any mCA	1.04371	0.68	0.941423	0.0427802	0.102798	628	49931	129	7853	BioVU	circulatory system
	Arterial_embolism_and_thrombosis	Any mCA	1.08705	0.25	0.724598	0.0834697	0.0719667	1090	446596	317	65539	UK Biobank	circulatory system
	Arterial_embolism_and_thrombosis	ASXL1	1.66879	0.0097	0.113848	0.512097	0.197989					Overall	circulatory system
	Arterial_embolism_and_thrombosis	ASXL1	2.95824	0.0039	0.184845	1.0846	0.375625	184	30034	8	280	MGB Biobank	circulatory system
	Arterial_embolism_and_thrombosis	ASXL1	1.33891	0.21	0.614452	0.291852	0.232981	985	424359	19	2648	UK Biobank	circulatory system
	Arterial_embolism_and_thrombosis	Autosomal mCA	2.03864	0.021	0.386804	0.712282	0.307565	118	22056	13	995	MGB Biobank	circulatory system
	Arterial_embolism_and_thrombosis	Autosomal mCA	1.2702	0.073	0.31891	0.239175	0.133189	1090	446596	60	15259	UK Biobank	circulatory system
	Arterial_embolism_and_thrombosis	Autosomal mCA	1.21594	0.002	0.0197846	0.195518	0.0632008					Overall	circulatory system
	Arterial_embolism_and_thrombosis	Autosomal mCA	1.17512	0.056	0.286223	0.161372	0.0843665	3779	602512	151	19588	MVP	circulatory system
	Arterial_embolism_and_thrombosis	Autosomal mCA	1.13051	0.42	0.813675	0.122666	0.152648	628	49931	49	2876	BioVU	circulatory system
	Arterial_embolism_and_thrombosis	CHIP	1.30586	0.0022	0.030442	0.266865	0.0870147					Overall	circulatory system
	Arterial_embolism_and_thrombosis	CHIP	1.31723	0.0044	0.0536489	0.275533	0.0968362	1088	449747	122	28036	UK Biobank	circulatory system
	Arterial_embolism_and_thrombosis	CHIP	1.25925	0.25	0.837212	0.230518	0.198294	184	30034	34	3082	MGB Biobank	circulatory system
	Arterial_embolism_and_thrombosis	ChrX mCA	1.11402	0.54	0.935657	0.107973	0.177297	288	28242	37	2981	BioVU	circulatory system
	Arterial_embolism_and_thrombosis	ChrX mCA	1.23262	0.089	0.77637	0.209145	0.122975					Overall	circulatory system
	Arterial_embolism_and_thrombosis	ChrX mCA	1.13036	0.55	0.963912	0.122534	0.206273	335	241269	26	12236	UK Biobank	circulatory system
	Arterial_embolism_and_thrombosis	ChrX mCA	2.00409	0.022	0.879522	0.695188	0.30415	156	55828	12	1912	MVP	circulatory system
	Arterial_embolism_and_thrombosis	ChrY mCA	1.09085	0.049	0.131062	0.0869574	0.0442645	3623	546684	716	84201	MVP	circulatory system
	Arterial_embolism_and_thrombosis	ChrY mCA	1.0857	0.028	0.0957943	0.082225	0.0375051					Overall	circulatory system
	Arterial_embolism_and_thrombosis	ChrY mCA	0.895099	0.75	0.971288	-0.110821	0.34708	60	10090	13	2148	MGB Biobank	circulatory system
	Arterial_embolism_and_thrombosis	ChrY mCA	1.0914	0.28	0.796939	0.0874647	0.0811134	755	205327	260	40900	UK Biobank	circulatory system
	Arterial_embolism_and_thrombosis	ChrY mCA	1.04315	0.79	0.974885	0.0422475	0.157619	340	21689	58	2556	BioVU	circulatory system
	Arterial_embolism_and_thrombosis	DDR	2.24386	0.00054	0.00974097	0.808198	0.233617					Overall	circulatory system
	Arterial_embolism_and_thrombosis	DDR	2.34539	0.0023	0.0299858	0.852451	0.279841	979	423153	13	1442	UK Biobank	circulatory system
	Arterial_embolism_and_thrombosis	DDR	2.02676	0.096	0.395415	0.706439	0.424351	184	30034	6	292	MGB Biobank	circulatory system
	Arterial_embolism_and_thrombosis	DNMT3A	1.06528	0.63	0.927339	0.0632378	0.129699					Overall	circulatory system
	Arterial_embolism_and_thrombosis	DNMT3A	1.23724	0.44	0.972689	0.212887	0.275971	184	30034	15	1468	MGB Biobank	circulatory system
	Arterial_embolism_and_thrombosis	DNMT3A	1.02103	0.89	0.985896	0.0208136	0.146937	1015	437214	49	15503	UK Biobank	circulatory system
	Arterial_embolism_and_thrombosis	Expanded ASXL1	3.80123	0.0043	0.100562	1.33533	0.467961	184	30034	5	140	MGB Biobank	circulatory system
	Arterial_embolism_and_thrombosis	Expanded ASXL1	1.62856	0.074	0.291628	0.487695	0.273096					Overall	circulatory system
	Arterial_embolism_and_thrombosis	Expanded ASXL1	1.05119	0.88	0.966602	0.0499192	0.336304	975	423035	9	1324	UK Biobank	circulatory system
	Arterial_embolism_and_thrombosis	Expanded Autosomal mCA	1.23111	0.076	0.338685	0.207917	0.117178	3779	602512	76	9481	MVP	circulatory system
	Arterial_embolism_and_thrombosis	Expanded Autosomal mCA	2.61331	0.04	0.200248	0.960618	0.468006	118	22056	5	327	MGB Biobank	circulatory system
	Arterial_embolism_and_thrombosis	Expanded Autosomal mCA	1.28938	0.0077	0.0490622	0.254163	0.0953679					Overall	circulatory system
	Arterial_embolism_and_thrombosis	Expanded Autosomal mCA	1.41315	0.22	0.500956	0.34582	0.280442	1090	446596	13	2959	UK Biobank	circulatory system
	Arterial_embolism_and_thrombosis	Expanded Autosomal mCA	1.2246	0.37	0.814347	0.202615	0.224505	628	49931	21	1191	BioVU	circulatory system
	Arterial_embolism_and_thrombosis	Expanded CHIP	1.33785	0.015	0.0808769	0.291064	0.119241					Overall	circulatory system
	Arterial_embolism_and_thrombosis	Expanded CHIP	1.27542	0.074	0.259936	0.243273	0.136066	1024	434403	58	12692	UK Biobank	circulatory system
	Arterial_embolism_and_thrombosis	Expanded CHIP	1.56715	0.07	0.544471	0.449258	0.247556	184	30034	20	1481	MGB Biobank	circulatory system
	Arterial_embolism_and_thrombosis	Expanded ChrX mCA	3.92103	0.00018	0.0290751	1.36635	0.364931					Overall	circulatory system
	Arterial_embolism_and_thrombosis	Expanded ChrX mCA	3.92103	0.00018	0.066673	1.36635	0.364931	156	55828	8	746	MVP	circulatory system
	Arterial_embolism_and_thrombosis	Expanded ChrY mCA	1.14514	0.0028	0.0172799	0.135524	0.0453256					Overall	circulatory system
	Arterial_embolism_and_thrombosis	Expanded ChrY mCA	1.01897	0.93	0.988217	0.01879	0.229438	340	21689	22	994	BioVU	circulatory system
	Arterial_embolism_and_thrombosis	Expanded ChrY mCA	1.62726	0.28	0.935628	0.486899	0.450706	60	10090	7	650	MGB Biobank	circulatory system
	Arterial_embolism_and_thrombosis	Expanded ChrY mCA	1.11324	0.033	0.106389	0.107273	0.050422	3623	546684	523	61314	MVP	circulatory system
	Arterial_embolism_and_thrombosis	Expanded ChrY mCA	1.35313	0.012	0.238408	0.30242	0.119948	755	205327	96	9031	UK Biobank	circulatory system
	Arterial_embolism_and_thrombosis	Expanded DDR	3.12458	0.00035	0.00359758	1.1393	0.31898					Overall	circulatory system
	Arterial_embolism_and_thrombosis	Expanded DDR	3.31119	0.0016	0.0125533	1.19731	0.379972	973	422254	7	543	UK Biobank	circulatory system
	Arterial_embolism_and_thrombosis	Expanded DDR	2.7206	0.088	0.341349	1.00085	0.587019	184	30034	3	121	MGB Biobank	circulatory system
	Arterial_embolism_and_thrombosis	Expanded DNMT3A	1.55374	0.21	0.807296	0.440664	0.348555	184	30034	9	714	MGB Biobank	circulatory system
	Arterial_embolism_and_thrombosis	Expanded DNMT3A	0.847831	0.49	0.874978	-0.165074	0.238333	984	428240	18	6529	UK Biobank	circulatory system
	Arterial_embolism_and_thrombosis	Expanded DNMT3A	1.0283	0.89	0.981828	0.0279085	0.196738					Overall	circulatory system
	Arterial_embolism_and_thrombosis	Expanded Splice	2.8052	0.0073	0.0203868	1.03147	0.38422					Overall	circulatory system
	Arterial_embolism_and_thrombosis	Expanded Splice	4.32468	0.014	0.0705475	1.46434	0.597181	184	30034	3	85	MGB Biobank	circulatory system
	Arterial_embolism_and_thrombosis	Expanded Splice	2.06623	0.15	0.2435	0.725726	0.501894	970	422126	4	415	UK Biobank	circulatory system
	Arterial_embolism_and_thrombosis	Expanded TET2	2.30022	0.00048	0.00787855	0.833003	0.238573	984	424121	18	2410	UK Biobank	circulatory system
	Arterial_embolism_and_thrombosis	Expanded TET2	2.05962	0.0014	0.0202901	0.722522	0.226411					Overall	circulatory system
	Arterial_embolism_and_thrombosis	Splice	2.88075	0.0003	0.00159763	1.05805	0.29275					Overall	circulatory system
	Arterial_embolism_and_thrombosis	Splice	2.99499	0.0011	0.00464251	1.09694	0.336388	975	422317	9	606	UK Biobank	circulatory system
	Arterial_embolism_and_thrombosis	Splice	2.55141	0.12	0.358248	0.936646	0.594331	184	30034	3	137	MGB Biobank	circulatory system
	Arterial_embolism_and_thrombosis	TET2	1.83199	0.00093	0.0233293	0.605403	0.182891	997	427257	31	5546	UK Biobank	circulatory system
	Arterial_embolism_and_thrombosis	TET2	1.66016	0.0029	0.0523406	0.506916	0.170095					Overall	circulatory system
	Arterial_embolism_and_thrombosis	TET2	0.883432	0.79	0.967051	-0.123941	0.462881	184	30034	5	679	MGB Biobank	circulatory system
	Arterial_embolism_and_thrombosis_of_lower_extremity_artery	Any expanded mCA	1.14549	0.04	0.146275	0.13583	0.0662984	1932	607620	310	70577	MVP	circulatory system
	Arterial_embolism_and_thrombosis_of_lower_extremity_artery	Any expanded mCA	1.19659	0.0018	0.0144485	0.179475	0.0575852					Overall	circulatory system
	Arterial_embolism_and_thrombosis_of_lower_extremity_artery	Any expanded mCA	1.35641	0.023	0.197205	0.304844	0.133757	665	447189	76	12284	UK Biobank	circulatory system
	Arterial_embolism_and_thrombosis_of_lower_extremity_artery	Any expanded mCA	1.46349	0.12	0.509251	0.380824	0.246263	210	50662	20	2338	BioVU	circulatory system
	Arterial_embolism_and_thrombosis_of_lower_extremity_artery	Any mCA	1.20887	0.26	0.846853	0.189684	0.166659	210	50662	52	8004	BioVU	circulatory system
	Arterial_embolism_and_thrombosis_of_lower_extremity_artery	Any mCA	1.11776	0.21	0.67906	0.111325	0.0893409	665	447189	216	65678	UK Biobank	circulatory system
	Arterial_embolism_and_thrombosis_of_lower_extremity_artery	Any mCA	1.11913	0.049	0.148933	0.112552	0.0572485	1932	607620	442	102289	MVP	circulatory system
	Arterial_embolism_and_thrombosis_of_lower_extremity_artery	Any mCA	1.12413	0.011	0.0577802	0.117013	0.04602					Overall	circulatory system
	Arterial_embolism_and_thrombosis_of_lower_extremity_artery	Any mCA	1.02319	0.96	0.997385	0.0229284	0.41629	37	22310	9	3741	MGB Biobank	circulatory system
	Arterial_embolism_and_thrombosis_of_lower_extremity_artery	ASXL1	1.4477	0.15	0.476314	0.369979	0.255451					Overall	circulatory system
	Arterial_embolism_and_thrombosis_of_lower_extremity_artery	ASXL1	1.41921	0.2	0.604331	0.3501	0.272257	597	424903	14	2656	UK Biobank	circulatory system
	Arterial_embolism_and_thrombosis_of_lower_extremity_artery	Autosomal mCA	0.996302	0.98	0.990391	-0.00370509	0.126986	1932	607620	66	19814	MVP	circulatory system
	Arterial_embolism_and_thrombosis_of_lower_extremity_artery	Autosomal mCA	1.57637	0.043	0.402246	0.455125	0.224601	210	50662	24	2930	BioVU	circulatory system
	Arterial_embolism_and_thrombosis_of_lower_extremity_artery	Autosomal mCA	1.80997	0.29	0.822202	0.59331	0.55878	37	22310	4	1015	MGB Biobank	circulatory system
	Arterial_embolism_and_thrombosis_of_lower_extremity_artery	Autosomal mCA	1.4837	0.012	0.105102	0.394538	0.156504	665	447189	44	15283	UK Biobank	circulatory system
	Arterial_embolism_and_thrombosis_of_lower_extremity_artery	Autosomal mCA	1.23729	0.017	0.0973428	0.212927	0.0891341					Overall	circulatory system
	Arterial_embolism_and_thrombosis_of_lower_extremity_artery	CHIP	1.28912	0.026	0.173413	0.253957	0.114172					Overall	circulatory system
	Arterial_embolism_and_thrombosis_of_lower_extremity_artery	CHIP	1.30286	0.03	0.202646	0.264565	0.122202	660	450347	77	28100	UK Biobank	circulatory system
	Arterial_embolism_and_thrombosis_of_lower_extremity_artery	CHIP	1.19854	0.57	0.965904	0.181108	0.32024	68	30384	13	3143	MGB Biobank	circulatory system
	Arterial_embolism_and_thrombosis_of_lower_extremity_artery	ChrX mCA	0.754728	0.45	0.928054	-0.281398	0.373578	85	28589	8	3021	BioVU	circulatory system
	Arterial_embolism_and_thrombosis_of_lower_extremity_artery	ChrX mCA	2.1222	0.08	0.968975	0.752454	0.430256	74	56090	6	1925	MVP	circulatory system
	Arterial_embolism_and_thrombosis_of_lower_extremity_artery	ChrX mCA	1.31125	0.15	0.815196	0.270984	0.18788					Overall	circulatory system
	Arterial_embolism_and_thrombosis_of_lower_extremity_artery	ChrX mCA	1.42916	0.16	0.799196	0.357086	0.251879	173	241494	18	12245	UK Biobank	circulatory system
	Arterial_embolism_and_thrombosis_of_lower_extremity_artery	ChrY mCA	1.32201	0.61	0.971288	0.279153	0.541416	21	10210	6	2173	MGB Biobank	circulatory system
	Arterial_embolism_and_thrombosis_of_lower_extremity_artery	ChrY mCA	1.27645	0.3	0.936119	0.244082	0.235019	125	22073	28	2627	BioVU	circulatory system
	Arterial_embolism_and_thrombosis_of_lower_extremity_artery	ChrY mCA	1.13312	0.039	0.109508	0.124978	0.0606053	1858	551530	389	85202	MVP	circulatory system
	Arterial_embolism_and_thrombosis_of_lower_extremity_artery	ChrY mCA	1.05503	0.59	0.926753	0.053566	0.0995743	492	205695	174	41018	UK Biobank	circulatory system
	Arterial_embolism_and_thrombosis_of_lower_extremity_artery	ChrY mCA	1.12022	0.024	0.0851155	0.113524	0.050339					Overall	circulatory system
	Arterial_embolism_and_thrombosis_of_lower_extremity_artery	DDR	2.21914	0.0095	0.0742381	0.797119	0.307365					Overall	circulatory system
	Arterial_embolism_and_thrombosis_of_lower_extremity_artery	DDR	2.20016	0.027	0.173841	0.788528	0.356738	591	423695	8	1448	UK Biobank	circulatory system
	Arterial_embolism_and_thrombosis_of_lower_extremity_artery	DDR	2.27475	0.17	0.509645	0.821871	0.605533	68	30384	3	303	MGB Biobank	circulatory system
	Arterial_embolism_and_thrombosis_of_lower_extremity_artery	DNMT3A	1.12337	0.48	0.886251	0.116331	0.165883					Overall	circulatory system
	Arterial_embolism_and_thrombosis_of_lower_extremity_artery	DNMT3A	1.13161	0.49	0.906174	0.123641	0.177093	617	437774	34	15527	UK Biobank	circulatory system
	Arterial_embolism_and_thrombosis_of_lower_extremity_artery	DNMT3A	1.06611	0.89	0.988099	0.0640173	0.473767	68	30384	5	1494	MGB Biobank	circulatory system
	Arterial_embolism_and_thrombosis_of_lower_extremity_artery	Expanded ASXL1	0.978923	0.96	0.986377	-0.0213023	0.412217	589	423576	6	1329	UK Biobank	circulatory system
	Arterial_embolism_and_thrombosis_of_lower_extremity_artery	Expanded ASXL1	0.978923	0.96	0.986993	-0.0213023	0.412217					Overall	circulatory system
	Arterial_embolism_and_thrombosis_of_lower_extremity_artery	Expanded Autosomal mCA	1.71522	0.093	0.292108	0.53954	0.320895	665	447189	10	2965	UK Biobank	circulatory system
	Arterial_embolism_and_thrombosis_of_lower_extremity_artery	Expanded Autosomal mCA	1.01094	0.95	0.98343	0.0108784	0.179918	1932	607620	32	9591	MVP	circulatory system
	Arterial_embolism_and_thrombosis_of_lower_extremity_artery	Expanded Autosomal mCA	1.8677	0.048	0.433674	0.624707	0.31557	210	50662	11	1215	BioVU	circulatory system
	Arterial_embolism_and_thrombosis_of_lower_extremity_artery	Expanded Autosomal mCA	1.26359	0.096	0.303922	0.233956	0.140518					Overall	circulatory system
	Arterial_embolism_and_thrombosis_of_lower_extremity_artery	Expanded CHIP	1.21978	0.22	0.480377	0.198671	0.161754					Overall	circulatory system
	Arterial_embolism_and_thrombosis_of_lower_extremity_artery	Expanded CHIP	1.15389	0.42	0.679023	0.143135	0.1775	617	434973	34	12726	UK Biobank	circulatory system
	Arterial_embolism_and_thrombosis_of_lower_extremity_artery	Expanded CHIP	1.60108	0.23	0.804159	0.470681	0.39283	68	30384	8	1514	MGB Biobank	circulatory system
	Arterial_embolism_and_thrombosis_of_lower_extremity_artery	Expanded ChrX mCA	4.14671	0.006	0.406639	1.42231	0.517493	74	56090	4	752	MVP	circulatory system
	Arterial_embolism_and_thrombosis_of_lower_extremity_artery	Expanded ChrX mCA	4.14671	0.006	0.253574	1.42231	0.517493					Overall	circulatory system
	Arterial_embolism_and_thrombosis_of_lower_extremity_artery	Expanded ChrY mCA	1.08969	0.8	0.985312	0.0858942	0.343086	125	22073	10	1027	BioVU	circulatory system
	Arterial_embolism_and_thrombosis_of_lower_extremity_artery	Expanded ChrY mCA	1.34995	0.038	0.469704	0.300069	0.144813	492	205695	67	9072	UK Biobank	circulatory system
	Arterial_embolism_and_thrombosis_of_lower_extremity_artery	Expanded ChrY mCA	1.13867	0.061	0.168826	0.129859	0.0694025	1858	551530	280	62065	MVP	circulatory system
	Arterial_embolism_and_thrombosis_of_lower_extremity_artery	Expanded ChrY mCA	1.17259	0.0097	0.0471678	0.159212	0.0615701					Overall	circulatory system
	Arterial_embolism_and_thrombosis_of_lower_extremity_artery	Expanded DDR	3.64481	0.00072	0.00635652	1.2933	0.382613					Overall	circulatory system
	Arterial_embolism_and_thrombosis_of_lower_extremity_artery	Expanded DDR	3.52871	0.0051	0.0311128	1.26093	0.45	588	422792	5	545	UK Biobank	circulatory system
	Arterial_embolism_and_thrombosis_of_lower_extremity_artery	Expanded DNMT3A	1.82773	0.25	0.842298	0.603074	0.526221	68	30384	4	727	MGB Biobank	circulatory system
	Arterial_embolism_and_thrombosis_of_lower_extremity_artery	Expanded DNMT3A	0.82613	0.53	0.892833	-0.191003	0.304875	594	428787	11	6540	UK Biobank	circulatory system
	Arterial_embolism_and_thrombosis_of_lower_extremity_artery	Expanded DNMT3A	1.00859	0.97	0.992651	0.0085561	0.263799					Overall	circulatory system
	Arterial_embolism_and_thrombosis_of_lower_extremity_artery	Expanded Splice	1.4755	0.58	0.681368	0.389	0.709274					Overall	circulatory system
	Arterial_embolism_and_thrombosis_of_lower_extremity_artery	Expanded TET2	2.16267	0.012	0.0754115	0.771345	0.305324	594	424666	11	2419	UK Biobank	circulatory system
	Arterial_embolism_and_thrombosis_of_lower_extremity_artery	Expanded TET2	2.16267	0.012	0.0763734	0.771345	0.305324					Overall	circulatory system
	Arterial_embolism_and_thrombosis_of_lower_extremity_artery	Splice	2.85081	0.011	0.0330677	1.0476	0.412355	589	422857	6	610	UK Biobank	circulatory system
	Arterial_embolism_and_thrombosis_of_lower_extremity_artery	Splice	2.85081	0.011	0.0333597	1.0476	0.412355					Overall	circulatory system
	Arterial_embolism_and_thrombosis_of_lower_extremity_artery	TET2	1.67726	0.031	0.242156	0.51716	0.239884	601	427810	18	5563	UK Biobank	circulatory system
	Arterial_embolism_and_thrombosis_of_lower_extremity_artery	TET2	1.57775	0.045	0.294515	0.456002	0.227991					Overall	circulatory system
	Arteritis_NOS	Any expanded mCA	1.07873	0.78	0.94628	0.0757856	0.267422	382	447588	16	12365	UK Biobank	circulatory system
	Arteritis_NOS	Any expanded mCA	0.814989	0.66	0.926613	-0.204581	0.462597	161	50668	5	2360	BioVU	circulatory system
	Arteritis_NOS	Any expanded mCA	0.994656	0.96	0.985831	-0.00535861	0.111071					Overall	circulatory system
	Arteritis_NOS	Any expanded mCA	0.991762	0.95	0.978674	-0.00827225	0.129324	572	611228	80	71334	MVP	circulatory system
	Arteritis_NOS	Any expanded mCA	0.983492	0.98	0.993728	-0.0166455	0.618842	68	21753	3	994	MGB Biobank	circulatory system
	Arteritis_NOS	Any mCA	1.0375	0.79	0.947992	0.0368148	0.137168	382	447588	75	65877	UK Biobank	circulatory system
	Arteritis_NOS	Any mCA	0.743701	0.44	0.966484	-0.296117	0.379706	68	21753	9	3648	MGB Biobank	circulatory system
	Arteritis_NOS	Any mCA	1.05694	0.81	0.963376	0.0553773	0.224465	161	50668	25	8036	BioVU	circulatory system
	Arteritis_NOS	Any mCA	0.923374	0.48	0.68761	-0.0797209	0.113365	572	611228	108	103275	MVP	circulatory system
	Arteritis_NOS	Any mCA	0.967565	0.68	0.865448	-0.0329728	0.0796205					Overall	circulatory system
	Arteritis_NOS	ASXL1	1.3146	0.59	0.841473	0.273532	0.5044					Overall	circulatory system
	Arteritis_NOS	ASXL1	1.3146	0.59	0.878908	0.273532	0.5044	362	425241	4	2669	UK Biobank	circulatory system
	Arteritis_NOS	Autosomal mCA	1.55111	0.14	0.654023	0.438969	0.295021	161	50668	13	2940	BioVU	circulatory system
	Arteritis_NOS	Autosomal mCA	1.19414	0.22	0.510872	0.177424	0.143359					Overall	circulatory system
	Arteritis_NOS	Autosomal mCA	0.953751	0.94	0.981786	-0.0473529	0.602558	68	21753	3	993	MGB Biobank	circulatory system
	Arteritis_NOS	Autosomal mCA	1.3919	0.094	0.380947	0.330672	0.197448	572	611228	28	19964	MVP	circulatory system
	Arteritis_NOS	Autosomal mCA	0.580778	0.11	0.38108	-0.543387	0.337802	382	447588	9	15321	UK Biobank	circulatory system
	Arteritis_NOS	CHIP	1.21035	0.28	0.641956	0.190909	0.17823	393	450721	35	28149	UK Biobank	circulatory system
	Arteritis_NOS	CHIP	1.16727	0.31	0.65101	0.154665	0.153171					Overall	circulatory system
	Arteritis_NOS	CHIP	1.05367	0.86	0.981031	0.0522755	0.299566	109	29602	14	3062	MGB Biobank	circulatory system
	Arteritis_NOS	ChrX mCA	0.930266	0.84	0.979708	-0.0722851	0.351417	97	28519	9	3016	BioVU	circulatory system
	Arteritis_NOS	ChrX mCA	1.46919	0.47	0.932256	0.384711	0.538501	39	11732	4	778	MGB Biobank	circulatory system
	Arteritis_NOS	ChrX mCA	1.35758	0.25	0.852765	0.305701	0.263831	198	241463	16	12244	UK Biobank	circulatory system
	Arteritis_NOS	ChrX mCA	1.18329	0.37	0.919245	0.1683	0.189708					Overall	circulatory system
	Arteritis_NOS	ChrY mCA	0.362798	0.12	0.922534	-1.01391	0.649557	29	10021	3	2128	MGB Biobank	circulatory system
	Arteritis_NOS	ChrY mCA	1.01116	0.95	0.991947	0.0111022	0.173061	184	206125	52	41200	UK Biobank	circulatory system
	Arteritis_NOS	ChrY mCA	1.06781	0.88	0.986343	0.0656111	0.438414	64	22149	7	2662	BioVU	circulatory system
	Arteritis_NOS	ChrY mCA	0.923376	0.41	0.617307	-0.0797189	0.0973884					Overall	circulatory system
	Arteritis_NOS	ChrY mCA	0.901101	0.4	0.573632	-0.104138	0.12454	524	555157	88	86077	MVP	circulatory system
	Arteritis_NOS	DDR	1.38028	0.53	0.775408	0.322285	0.507319					Overall	circulatory system
	Arteritis_NOS	DNMT3A	0.90305	0.66	0.933233	-0.101977	0.229945					Overall	circulatory system
	Arteritis_NOS	DNMT3A	0.936732	0.8	0.978007	-0.0653581	0.264353	373	438121	15	15549	UK Biobank	circulatory system
	Arteritis_NOS	DNMT3A	0.80588	0.64	0.979613	-0.215821	0.466107	109	29602	5	1446	MGB Biobank	circulatory system
	Arteritis_NOS	Expanded Autosomal mCA	1.66267	0.048	0.254078	0.508424	0.257567	572	611228	16	9677	MVP	circulatory system
	Arteritis_NOS	Expanded Autosomal mCA	0.875371	0.82	0.970459	-0.133108	0.585427	161	50668	3	1224	BioVU	circulatory system
	Arteritis_NOS	Expanded Autosomal mCA	1.43131	0.094	0.299695	0.35859	0.213935					Overall	circulatory system
	Arteritis_NOS	Expanded CHIP	1.50604	0.035	0.152281	0.409481	0.194594					Overall	circulatory system
	Arteritis_NOS	Expanded CHIP	1.57379	0.045	0.182131	0.453486	0.22591	379	435313	21	12741	UK Biobank	circulatory system
	Arteritis_NOS	Expanded CHIP	1.32703	0.46	0.889631	0.282942	0.383088	109	29602	8	1464	MGB Biobank	circulatory system
	Arteritis_NOS	Expanded ChrY mCA	0.97652	0.94	0.989275	-0.0237599	0.305639	184	206125	13	9146	UK Biobank	circulatory system
	Arteritis_NOS	Expanded ChrY mCA	0.951858	0.73	0.850238	-0.0493393	0.140257	524	555157	67	62750	MVP	circulatory system
	Arteritis_NOS	Expanded ChrY mCA	1.3308	0.64	0.985312	0.285779	0.619759	64	22149	3	1041	BioVU	circulatory system
	Arteritis_NOS	Expanded ChrY mCA	0.969022	0.8	0.913383	-0.0314681	0.124862					Overall	circulatory system
	Arteritis_NOS	Expanded DNMT3A	1.33514	0.31	0.713351	0.289039	0.283434					Overall	circulatory system
	Arteritis_NOS	Expanded DNMT3A	1.31072	0.42	0.851428	0.270574	0.338375	367	429115	9	6543	UK Biobank	circulatory system
	Arteritis_NOS	Expanded DNMT3A	1.39439	0.52	0.890759	0.33246	0.518891	109	29602	4	698	MGB Biobank	circulatory system
	Arteritis_NOS	Expanded Splice	8.9183	1.5e-05	8.87375e-05	2.18811	0.505329	362	422987	4	415	UK Biobank	circulatory system
	Arteritis_NOS	Expanded Splice	8.9183	1.5e-05	9.39852e-05	2.18811	0.505329					Overall	circulatory system
	Arteritis_NOS	Expanded TET2	1.8661	0.1	0.317888	0.62385	0.383533					Overall	circulatory system
	Arteritis_NOS	Expanded TET2	1.89121	0.16	0.424749	0.637215	0.451373	363	424997	5	2425	UK Biobank	circulatory system
	Arteritis_NOS	Splice	5.88388	0.00046	0.00213264	1.77222	0.505516	362	423184	4	612	UK Biobank	circulatory system
	Arteritis_NOS	Splice	5.88388	0.00046	0.00234855	1.77222	0.505516					Overall	circulatory system
	Arteritis_NOS	TET2	1.56111	0.12	0.432329	0.445398	0.284501					Overall	circulatory system
	Arteritis_NOS	TET2	1.54832	0.2	0.612874	0.437169	0.33822	367	428142	9	5570	UK Biobank	circulatory system
	Arteritis_NOS	TET2	1.59251	0.38	0.810769	0.465309	0.526107	109	29602	4	668	MGB Biobank	circulatory system
	Arthralgia/ankylosis_of_temporomandibular_joint	Any expanded mCA	0.945934	0.45	0.724891	-0.0555829	0.0737253					Overall
	Arthralgia/ankylosis_of_temporomandibular_joint	Any expanded mCA	0.945934	0.45	0.690438	-0.0555829	0.0737253	3090	607466	227	71197	MVP
	Arthralgia/ankylosis_of_temporomandibular_joint	Any mCA	0.902307	0.092	0.278567	-0.1028	0.0609561					Overall
	Arthralgia/ankylosis_of_temporomandibular_joint	Any mCA	0.902307	0.092	0.237947	-0.1028	0.0609561	3090	607466	342	103053	MVP
	Arthralgia/ankylosis_of_temporomandibular_joint	Autosomal mCA	0.894444	0.36	0.652591	-0.111553	0.121059					Overall
	Arthralgia/ankylosis_of_temporomandibular_joint	Autosomal mCA	0.894444	0.36	0.701636	-0.111553	0.121059	3090	607466	71	19916	MVP
	Arthralgia/ankylosis_of_temporomandibular_joint	ChrX mCA	1.42356	0.074	0.751171	0.353159	0.19746					Overall
	Arthralgia/ankylosis_of_temporomandibular_joint	ChrX mCA	1.42356	0.074	0.968975	0.353159	0.19746	641	55020	27	1893	MVP
	Arthralgia/ankylosis_of_temporomandibular_joint	ChrY mCA	0.852571	0.025	0.0744048	-0.159499	0.0710053	2449	552446	254	85931	MVP
	Arthralgia/ankylosis_of_temporomandibular_joint	ChrY mCA	0.852571	0.025	0.0869318	-0.159499	0.0710053					Overall
	Arthralgia/ankylosis_of_temporomandibular_joint	Expanded Autosomal mCA	0.863987	0.42	0.726813	-0.146198	0.181526	3090	607466	31	9666	MVP
	Arthralgia/ankylosis_of_temporomandibular_joint	Expanded Autosomal mCA	0.863987	0.42	0.693268	-0.146198	0.181526					Overall
	Arthralgia/ankylosis_of_temporomandibular_joint	Expanded ChrX mCA	1.88451	0.015	0.362404	0.633666	0.261616					Overall
	Arthralgia/ankylosis_of_temporomandibular_joint	Expanded ChrX mCA	1.88451	0.015	0.587935	0.633666	0.261616	641	55020	15	734	MVP
	Arthralgia/ankylosis_of_temporomandibular_joint	Expanded ChrY mCA	0.888082	0.15	0.362063	-0.118691	0.0826911					Overall
	Arthralgia/ankylosis_of_temporomandibular_joint	Expanded ChrY mCA	0.888082	0.15	0.319688	-0.118691	0.0826911	2449	552446	182	62646	MVP
	Arthropathy_associated_with_infections	Any expanded mCA	0.94405	0.92	0.986764	-0.0575759	0.607023	96	447919	3	12378	UK Biobank	musculoskeletal
	Arthropathy_associated_with_infections	Any expanded mCA	0.932338	0.23	0.469892	-0.0700597	0.0586057	3478	604131	366	70595	MVP	musculoskeletal
	Arthropathy_associated_with_infections	Any expanded mCA	0.925576	0.18	0.421371	-0.0773392	0.0570973					Overall	musculoskeletal
	Arthropathy_associated_with_infections	Any expanded mCA	0.821208	0.51	0.847324	-0.196979	0.300715	316	50458	12	2353	BioVU	musculoskeletal
	Arthropathy_associated_with_infections	Any mCA	0.920803	0.81	0.997385	-0.0825089	0.3441	70	22151	12	3712	MGB Biobank	musculoskeletal
	Arthropathy_associated_with_infections	Any mCA	0.886797	0.01	0.0549717	-0.120139	0.04682					Overall	musculoskeletal
	Arthropathy_associated_with_infections	Any mCA	0.853077	0.6	0.891392	-0.158906	0.304885	96	447919	14	65956	UK Biobank	musculoskeletal
	Arthropathy_associated_with_infections	Any mCA	0.892735	0.023	0.0830515	-0.113465	0.0498397	3478	604131	533	102170	MVP	musculoskeletal
	Arthropathy_associated_with_infections	Any mCA	0.822543	0.25	0.846853	-0.195355	0.170498	316	50458	42	8025	BioVU	musculoskeletal
	Arthropathy_associated_with_infections	ASXL1	1.67624	0.48	0.788557	0.516554	0.728376					Overall	musculoskeletal
	Arthropathy_associated_with_infections	Autosomal mCA	1.02773	0.76	0.905745	0.0273563	0.088315					Overall	musculoskeletal
	Arthropathy_associated_with_infections	Autosomal mCA	1.04231	0.67	0.874289	0.0414431	0.0967324	3478	604131	114	19741	MVP	musculoskeletal
	Arthropathy_associated_with_infections	Autosomal mCA	1.50658	0.37	0.686413	0.409842	0.461093	96	447919	5	15327	UK Biobank	musculoskeletal
	Arthropathy_associated_with_infections	Autosomal mCA	0.874909	0.61	0.880478	-0.133635	0.260276	316	50458	16	2938	BioVU	musculoskeletal
	Arthropathy_associated_with_infections	CHIP	0.431344	0.15	0.511571	-0.840849	0.587851	100	451055	3	28187	UK Biobank	musculoskeletal
	Arthropathy_associated_with_infections	CHIP	1.19657	0.55	0.959269	0.179461	0.303789	100	30172	14	3135	MGB Biobank	musculoskeletal
	Arthropathy_associated_with_infections	CHIP	0.965035	0.9	0.959358	-0.0355913	0.269882					Overall	musculoskeletal
	Arthropathy_associated_with_infections	ChrX mCA	0.745943	0.31	0.88152	-0.293106	0.290403	160	28468	13	3020	BioVU	musculoskeletal
	Arthropathy_associated_with_infections	ChrX mCA	0.852099	0.45	0.929305	-0.160052	0.212044					Overall	musculoskeletal
	Arthropathy_associated_with_infections	ChrX mCA	1.05775	0.87	0.992847	0.0561396	0.341824	231	55639	9	1909	MVP	musculoskeletal
	Arthropathy_associated_with_infections	ChrY mCA	0.900827	0.72	0.971723	-0.104443	0.294852	156	21990	15	2649	BioVU	musculoskeletal
	Arthropathy_associated_with_infections	ChrY mCA	0.771959	0.5	0.907508	-0.258824	0.386515	50	206274	9	41254	UK Biobank	musculoskeletal
	Arthropathy_associated_with_infections	ChrY mCA	1.1292	0.79	0.975071	0.121511	0.457049	37	10151	8	2161	MGB Biobank	musculoskeletal
	Arthropathy_associated_with_infections	ChrY mCA	0.868535	0.0079	0.0342689	-0.140947	0.0530825					Overall	musculoskeletal
	Arthropathy_associated_with_infections	ChrY mCA	0.866216	0.0089	0.0322232	-0.143621	0.0548896	3247	548492	433	85169	MVP	musculoskeletal
	Arthropathy_associated_with_infections	DNMT3A	1.3271	0.38	0.840226	0.283	0.32282					Overall	musculoskeletal
	Arthropathy_associated_with_infections	DNMT3A	1.68188	0.15	0.909531	0.519913	0.361698	100	30172	9	1485	MGB Biobank	musculoskeletal
	Arthropathy_associated_with_infections	Expanded Autosomal mCA	1.10264	0.45	0.711779	0.0977113	0.128133					Overall	musculoskeletal
	Arthropathy_associated_with_infections	Expanded Autosomal mCA	0.516171	0.19	0.664984	-0.661317	0.504922	316	50458	4	1224	BioVU	musculoskeletal
	Arthropathy_associated_with_infections	Expanded Autosomal mCA	1.16178	0.26	0.599386	0.149956	0.132469	3478	604131	59	9578	MVP	musculoskeletal
	Arthropathy_associated_with_infections	Expanded CHIP	1.30904	0.4	0.664265	0.269297	0.322797					Overall	musculoskeletal
	Arthropathy_associated_with_infections	Expanded CHIP	1.51017	0.29	0.832742	0.412225	0.385967	100	30172	8	1516	MGB Biobank	musculoskeletal
	Arthropathy_associated_with_infections	Expanded CHIP	0.93863	0.91	0.973734	-0.0633342	0.588806	100	435631	3	12763	UK Biobank	musculoskeletal
	Arthropathy_associated_with_infections	Expanded ChrX mCA	1.60869	0.29	0.820013	0.475418	0.452738					Overall	musculoskeletal
	Arthropathy_associated_with_infections	Expanded ChrX mCA	1.60869	0.29	0.99887	0.475418	0.452738	231	55639	5	749	MVP	musculoskeletal
	Arthropathy_associated_with_infections	Expanded ChrY mCA	0.916802	0.16	0.378199	-0.0868634	0.0622485					Overall	musculoskeletal
	Arthropathy_associated_with_infections	Expanded ChrY mCA	1.44202	0.34	0.961191	0.366042	0.382951	156	21990	8	1034	BioVU	musculoskeletal
	Arthropathy_associated_with_infections	Expanded ChrY mCA	0.905602	0.12	0.265738	-0.099155	0.0630876	3247	548492	313	62101	MVP	musculoskeletal
	Arthropathy_associated_with_infections	Expanded DNMT3A	2.04604	0.054	0.344852	0.715908	0.371391					Overall	musculoskeletal
	Arthropathy_associated_with_infections	Expanded DNMT3A	2.46823	0.037	0.639515	0.9035	0.434295	100	30172	6	724	MGB Biobank	musculoskeletal
	Arthropathy_associated_with_infections	Expanded TET2	1.81654	0.41	0.653373	0.596935	0.730287					Overall	musculoskeletal
	Arthropathy_associated_with_infections	TET2	1.58581	0.38	0.742506	0.461097	0.528928					Overall	musculoskeletal
	Arthropathy_associated_with_infections	TET2	1.58581	0.38	0.814948	0.461097	0.528928	100	30172	4	689	MGB Biobank	musculoskeletal
	Arthropathy_associated_with_neurological_disorders	Any expanded mCA	0.798626	0.033	0.136245	-0.224863	0.105586					Overall	musculoskeletal
	Arthropathy_associated_with_neurological_disorders	Any expanded mCA	0.704451	0.0018	0.0129871	-0.350336	0.111985	1168	610304	94	71292	MVP	musculoskeletal
	Arthropathy_associated_with_neurological_disorders	Any expanded mCA	0.611932	0.42	0.802875	-0.491134	0.603159	102	447950	3	12380	UK Biobank	musculoskeletal
	Arthropathy_associated_with_neurological_disorders	Any expanded mCA	3.54119	0.00069	0.0165924	1.26446	0.372433	76	50815	9	2358	BioVU	musculoskeletal
	Arthropathy_associated_with_neurological_disorders	Any mCA	0.843823	0.036	0.140703	-0.169813	0.0811257					Overall	musculoskeletal
	Arthropathy_associated_with_neurological_disorders	Any mCA	0.81783	0.022	0.0810139	-0.2011	0.0877624	1168	610304	165	103205	MVP	musculoskeletal
	Arthropathy_associated_with_neurological_disorders	Any mCA	1.66943	0.071	0.712391	0.512484	0.283957	76	50815	17	8056	BioVU	musculoskeletal
	Arthropathy_associated_with_neurological_disorders	Any mCA	0.536355	0.052	0.37472	-0.622958	0.320926	102	447950	12	65956	UK Biobank	musculoskeletal
	Arthropathy_associated_with_neurological_disorders	Autosomal mCA	1.40498	0.47	0.832816	0.340023	0.470272	76	50815	5	2954	BioVU	musculoskeletal
	Arthropathy_associated_with_neurological_disorders	Autosomal mCA	1.27645	0.1	0.404597	0.244086	0.150512	1168	610304	47	19927	MVP	musculoskeletal
	Arthropathy_associated_with_neurological_disorders	Autosomal mCA	1.24588	0.12	0.354369	0.219842	0.140555					Overall	musculoskeletal
	Arthropathy_associated_with_neurological_disorders	CHIP	1.63632	0.14	0.481555	0.492447	0.33719					Overall	musculoskeletal
	Arthropathy_associated_with_neurological_disorders	CHIP	1.63632	0.14	0.50317	0.492447	0.33719	99	451097	10	28183	UK Biobank	musculoskeletal
	Arthropathy_associated_with_neurological_disorders	ChrX mCA	1.27477	0.65	0.955237	0.242767	0.533163	35	28628	4	3030	BioVU	musculoskeletal
	Arthropathy_associated_with_neurological_disorders	ChrX mCA	1.26124	0.56	0.948691	0.232098	0.397653					Overall	musculoskeletal
	Arthropathy_associated_with_neurological_disorders	ChrX mCA	1.24449	0.71	0.992847	0.218724	0.596961	58	56181	3	1930	MVP	musculoskeletal
	Arthropathy_associated_with_neurological_disorders	ChrY mCA	0.731352	0.00099	0.00576911	-0.31286	0.0950238					Overall	musculoskeletal
	Arthropathy_associated_with_neurological_disorders	ChrY mCA	0.569112	0.11	0.597516	-0.563679	0.355124	74	206262	10	41251	UK Biobank	musculoskeletal
	Arthropathy_associated_with_neurological_disorders	ChrY mCA	0.711117	0.00075	0.0040101	-0.340918	0.101165	1110	554123	120	86036	MVP	musculoskeletal
	Arthropathy_associated_with_neurological_disorders	ChrY mCA	1.84633	0.17	0.846844	0.613202	0.442459	41	22187	8	2657	BioVU	musculoskeletal
	Arthropathy_associated_with_neurological_disorders	DNMT3A	1.88434	0.14	0.628499	0.633579	0.425055					Overall	musculoskeletal
	Arthropathy_associated_with_neurological_disorders	DNMT3A	1.88434	0.14	0.648739	0.633579	0.425055	95	438476	6	15562	UK Biobank	musculoskeletal
	Arthropathy_associated_with_neurological_disorders	Expanded Autosomal mCA	1.4792	0.046	0.189778	0.3915	0.196589					Overall	musculoskeletal
	Arthropathy_associated_with_neurological_disorders	Expanded Autosomal mCA	2.70888	0.056	0.453315	0.996535	0.520707	76	50815	4	1225	BioVU	musculoskeletal
	Arthropathy_associated_with_neurological_disorders	Expanded Autosomal mCA	1.33766	0.17	0.518371	0.290924	0.2123	1168	610304	23	9661	MVP	musculoskeletal
	Arthropathy_associated_with_neurological_disorders	Expanded CHIP	2.20007	0.065	0.226794	0.788491	0.426741					Overall	musculoskeletal
	Arthropathy_associated_with_neurological_disorders	Expanded CHIP	2.20007	0.065	0.239802	0.788491	0.426741	95	435676	6	12762	UK Biobank	musculoskeletal
	Arthropathy_associated_with_neurological_disorders	Expanded ChrY mCA	3.52805	0.017	0.589826	1.26075	0.529746	41	22187	5	1039	BioVU	musculoskeletal
	Arthropathy_associated_with_neurological_disorders	Expanded ChrY mCA	0.646987	0.00046	0.00337525	-0.435429	0.124239	1110	554123	75	62718	MVP	musculoskeletal
	Arthropathy_associated_with_neurological_disorders	Expanded ChrY mCA	0.706806	0.0041	0.0242403	-0.346999	0.120957					Overall	musculoskeletal
	Arthropathy_associated_with_neurological_disorders	Expanded DNMT3A	3.81604	0.0039	0.0787815	1.33921	0.464322					Overall	musculoskeletal
	Arthropathy_associated_with_neurological_disorders	Expanded DNMT3A	3.81604	0.0039	0.0789422	1.33921	0.464322	94	429464	5	6550	UK Biobank	musculoskeletal
	Arthropathy_associated_with_neurological_disorders	TET2	1.66653	0.48	0.806229	0.510744	0.716968					Overall	musculoskeletal
	Arthropathy_associated_with_other_disorders_classified_elsewhere	Any expanded mCA	0.807395	0.0055	0.0348264	-0.213942	0.0771404					Overall	musculoskeletal
	Arthropathy_associated_with_other_disorders_classified_elsewhere	Any expanded mCA	0.754974	0.55	0.874058	-0.281071	0.469639	164	447858	5	12378	UK Biobank	musculoskeletal
	Arthropathy_associated_with_other_disorders_classified_elsewhere	Any expanded mCA	2.40084	0.0035	0.0607337	0.875819	0.299514	169	50664	13	2353	BioVU	musculoskeletal
	Arthropathy_associated_with_other_disorders_classified_elsewhere	Any expanded mCA	0.747014	0.00032	0.00317406	-0.291671	0.0810127	2373	608461	182	71136	MVP	musculoskeletal
	Arthropathy_associated_with_other_disorders_classified_elsewhere	Any mCA	0.887643	0.043	0.15884	-0.119186	0.0587638					Overall	musculoskeletal
	Arthropathy_associated_with_other_disorders_classified_elsewhere	Any mCA	0.811863	0.36	0.780846	-0.208424	0.230041	164	447858	25	65941	UK Biobank	musculoskeletal
	Arthropathy_associated_with_other_disorders_classified_elsewhere	Any mCA	0.850491	0.011	0.0468795	-0.161942	0.0636528	2373	608461	315	102954	MVP	musculoskeletal
	Arthropathy_associated_with_other_disorders_classified_elsewhere	Any mCA	1.48193	0.055	0.664672	0.393343	0.204638	169	50664	31	8034	BioVU	musculoskeletal
	Arthropathy_associated_with_other_disorders_classified_elsewhere	Autosomal mCA	1.35723	0.36	0.789234	0.305446	0.331172	169	50664	10	2945	BioVU	musculoskeletal
	Arthropathy_associated_with_other_disorders_classified_elsewhere	Autosomal mCA	1.10203	0.36	0.657285	0.0971516	0.10671					Overall	musculoskeletal
	Arthropathy_associated_with_other_disorders_classified_elsewhere	Autosomal mCA	0.851409	0.72	0.900906	-0.160862	0.455426	164	447858	5	15328	UK Biobank	musculoskeletal
	Arthropathy_associated_with_other_disorders_classified_elsewhere	Autosomal mCA	1.0923	0.45	0.78104	0.0882827	0.116342	2373	608461	78	19872	MVP	musculoskeletal
	Arthropathy_associated_with_other_disorders_classified_elsewhere	CHIP	1.50823	0.1	0.402559	0.410934	0.253361					Overall	musculoskeletal
	Arthropathy_associated_with_other_disorders_classified_elsewhere	CHIP	1.48765	0.15	0.506594	0.397199	0.273991	161	451003	15	28176	UK Biobank	musculoskeletal
	Arthropathy_associated_with_other_disorders_classified_elsewhere	CHIP	1.63554	0.46	0.943379	0.491973	0.665541	23	30464	3	3185	MGB Biobank	musculoskeletal
	Arthropathy_associated_with_other_disorders_classified_elsewhere	ChrX mCA	1.38566	0.11	0.801944	0.32618	0.206615					Overall	musculoskeletal
	Arthropathy_associated_with_other_disorders_classified_elsewhere	ChrX mCA	1.39722	0.31	0.968975	0.334481	0.32695	200	55969	10	1920	MVP	musculoskeletal
	Arthropathy_associated_with_other_disorders_classified_elsewhere	ChrX mCA	1.76766	0.23	0.852765	0.569659	0.476024	60	241638	5	12259	UK Biobank	musculoskeletal
	Arthropathy_associated_with_other_disorders_classified_elsewhere	ChrX mCA	1.22982	0.52	0.932439	0.206871	0.321797	95	28534	11	3019	BioVU	musculoskeletal
	Arthropathy_associated_with_other_disorders_classified_elsewhere	ChrY mCA	2.14406	0.044	0.736004	0.762703	0.378234	74	22130	11	2653	BioVU	musculoskeletal
	Arthropathy_associated_with_other_disorders_classified_elsewhere	ChrY mCA	0.798287	0.0011	0.00641517	-0.225287	0.0691508					Overall	musculoskeletal
	Arthropathy_associated_with_other_disorders_classified_elsewhere	ChrY mCA	0.779832	0.00061	0.00335603	-0.248677	0.0725763	2173	552492	237	85843	MVP	musculoskeletal
	Arthropathy_associated_with_other_disorders_classified_elsewhere	ChrY mCA	0.653124	0.14	0.642419	-0.425988	0.285314	104	206220	16	41243	UK Biobank	musculoskeletal
	Arthropathy_associated_with_other_disorders_classified_elsewhere	DDR	3.58853	0.073	0.27088	1.27774	0.713915					Overall	musculoskeletal
	Arthropathy_associated_with_other_disorders_classified_elsewhere	DNMT3A	1.66469	0.14	0.64157	0.509641	0.345954					Overall	musculoskeletal
	Arthropathy_associated_with_other_disorders_classified_elsewhere	DNMT3A	1.66469	0.14	0.661162	0.509641	0.345954	155	438386	9	15559	UK Biobank	musculoskeletal
	Arthropathy_associated_with_other_disorders_classified_elsewhere	Expanded Autosomal mCA	1.85356	0.14	0.607847	0.617109	0.419289	169	50664	6	1222	BioVU	musculoskeletal
	Arthropathy_associated_with_other_disorders_classified_elsewhere	Expanded Autosomal mCA	1.24835	0.14	0.390576	0.221826	0.151717					Overall	musculoskeletal
	Arthropathy_associated_with_other_disorders_classified_elsewhere	Expanded Autosomal mCA	1.17618	0.32	0.655431	0.162274	0.162745	2373	608461	39	9629	MVP	musculoskeletal
	Arthropathy_associated_with_other_disorders_classified_elsewhere	Expanded CHIP	2.0182	0.027	0.127183	0.702207	0.318152					Overall	musculoskeletal
	Arthropathy_associated_with_other_disorders_classified_elsewhere	Expanded CHIP	1.95962	0.053	0.204606	0.672748	0.347237	155	435584	9	12757	UK Biobank	musculoskeletal
	Arthropathy_associated_with_other_disorders_classified_elsewhere	Expanded ChrY mCA	0.705265	9.3e-05	0.000886522	-0.349182	0.0893179	2173	552492	148	62593	MVP	musculoskeletal
	Arthropathy_associated_with_other_disorders_classified_elsewhere	Expanded ChrY mCA	0.757998	0.0013	0.00881825	-0.277074	0.0861427					Overall	musculoskeletal
	Arthropathy_associated_with_other_disorders_classified_elsewhere	Expanded ChrY mCA	0.890992	0.81	0.978249	-0.11542	0.480664	104	206220	5	9156	UK Biobank	musculoskeletal
	Arthropathy_associated_with_other_disorders_classified_elsewhere	Expanded ChrY mCA	3.91	0.0021	0.237313	1.36354	0.443556	74	22130	7	1037	BioVU	musculoskeletal
	Arthropathy_associated_with_other_disorders_classified_elsewhere	Expanded DNMT3A	3.07518	0.004	0.0787815	1.12336	0.390302					Overall	musculoskeletal
	Arthropathy_associated_with_other_disorders_classified_elsewhere	Expanded DNMT3A	3.07518	0.004	0.0789422	1.12336	0.390302	153	429375	7	6548	UK Biobank	musculoskeletal
	Arthropathy_associated_with_other_disorders_classified_elsewhere	TET2	0.97941	0.98	0.997184	-0.0208047	0.713217					Overall	musculoskeletal
	Arthropathy_NOS	Any expanded mCA	0.951411	0.11	0.282568	-0.0498089	0.0309192	13030	515965	1320	59619	MVP	musculoskeletal
	Arthropathy_NOS	Any expanded mCA	0.906995	0.25	0.681632	-0.0976181	0.084924	3155	45508	154	2080	BioVU	musculoskeletal
	Arthropathy_NOS	Any expanded mCA	0.989097	0.95	0.987821	-0.0109628	0.177751	746	18905	37	814	MGB Biobank	musculoskeletal
	Arthropathy_NOS	Any expanded mCA	0.94807	0.0081	0.0469595	-0.0533271	0.0201471					Overall	musculoskeletal
	Arthropathy_NOS	Any expanded mCA	0.948922	0.064	0.347935	-0.0524289	0.028315	41269	398519	1398	10706	UK Biobank	musculoskeletal
	Arthropathy_NOS	Any mCA	0.988805	0.41	0.801702	-0.0112585	0.0137211	41269	398519	7227	57208	UK Biobank	musculoskeletal
	Arthropathy_NOS	Any mCA	1.03368	0.73	0.997385	0.0331254	0.095142	746	18905	161	2981	MGB Biobank	musculoskeletal
	Arthropathy_NOS	Any mCA	0.965446	0.17	0.365183	-0.0351648	0.0257508	13030	515965	2015	86166	MVP	musculoskeletal
	Arthropathy_NOS	Any mCA	0.9866	0.25	0.506958	-0.013491	0.0116457					Overall	musculoskeletal
	Arthropathy_NOS	Any mCA	1.02211	0.65	0.941423	0.0218713	0.0474936	3155	45508	583	7015	BioVU	musculoskeletal
	Arthropathy_NOS	ASXL1	1.10782	0.06	0.35395	0.102394	0.0544453	38940	378904	342	2260	UK Biobank	musculoskeletal
	Arthropathy_NOS	ASXL1	1.09441	0.092	0.367246	0.0902133	0.053599					Overall	musculoskeletal
	Arthropathy_NOS	ASXL1	0.746392	0.34	0.787446	-0.292504	0.305189	1210	25550	11	214	MGB Biobank	musculoskeletal
	Arthropathy_NOS	Autosomal mCA	1.05171	0.32	0.670706	0.0504199	0.0506035	13030	515965	415	16652	MVP	musculoskeletal
	Arthropathy_NOS	Autosomal mCA	1.07407	0.32	0.778492	0.0714564	0.0722741	3155	45508	213	2574	BioVU	musculoskeletal
	Arthropathy_NOS	Autosomal mCA	1.05443	0.012	0.0769456	0.0530039	0.0211599					Overall	musculoskeletal
	Arthropathy_NOS	Autosomal mCA	1.15991	0.34	0.873916	0.148339	0.156448	746	18905	46	812	MGB Biobank	musculoskeletal
	Arthropathy_NOS	Autosomal mCA	1.05024	0.049	0.250578	0.0490188	0.0249175	41269	398519	1687	13315	UK Biobank	musculoskeletal
	Arthropathy_NOS	CHIP	1.02036	0.28	0.631967	0.0201597	0.018534	41782	401001	3184	24357	UK Biobank	musculoskeletal
	Arthropathy_NOS	CHIP	1.01425	0.44	0.754074	0.0141454	0.0181347					Overall	musculoskeletal
	Arthropathy_NOS	CHIP	0.886063	0.17	0.786563	-0.120967	0.0878468	1210	25550	159	2412	MGB Biobank	musculoskeletal
	Arthropathy_NOS	ChrX mCA	0.865378	0.36	0.968975	-0.144589	0.157656	1324	46254	42	1510	MVP	musculoskeletal
	Arthropathy_NOS	ChrX mCA	1.02184	0.77	0.965503	0.0216069	0.0726097	1941	25359	216	2643	BioVU	musculoskeletal
	Arthropathy_NOS	ChrX mCA	1.01494	0.57	0.963912	0.0148313	0.0261688	24263	213157	1590	10379	UK Biobank	musculoskeletal
	Arthropathy_NOS	ChrX mCA	1.00866	0.72	0.966487	0.00862139	0.0240872					Overall	musculoskeletal
	Arthropathy_NOS	ChrX mCA	0.858893	0.38	0.932256	-0.152111	0.173054	454	10017	38	629	MGB Biobank	musculoskeletal
	Arthropathy_NOS	ChrY mCA	0.9631	0.014	0.0521924	-0.0375984	0.0152214					Overall	musculoskeletal
	Arthropathy_NOS	ChrY mCA	1.09728	0.5	0.971288	0.092832	0.137633	292	8888	92	1746	MGB Biobank	musculoskeletal
	Arthropathy_NOS	ChrY mCA	0.949516	0.55	0.971723	-0.0518031	0.0860353	1214	20149	188	2318	BioVU	musculoskeletal
	Arthropathy_NOS	ChrY mCA	0.955886	0.11	0.242437	-0.0451171	0.0285323	11706	469711	1629	71907	MVP	musculoskeletal
	Arthropathy_NOS	ChrY mCA	0.964519	0.052	0.457909	-0.0361262	0.0185701	17006	185362	4311	35976	UK Biobank	musculoskeletal
	Arthropathy_NOS	DDR	1.10221	0.2	0.514026	0.0973149	0.0755995	38774	377874	176	1230	UK Biobank	musculoskeletal
	Arthropathy_NOS	DDR	1.07287	0.33	0.643763	0.0703387	0.07246					Overall	musculoskeletal
	Arthropathy_NOS	DDR	0.791068	0.36	0.730582	-0.234372	0.254081	1210	25550	16	249	MGB Biobank	musculoskeletal
	Arthropathy_NOS	DNMT3A	0.99581	0.86	0.972328	-0.00419868	0.0240212					Overall	musculoskeletal
	Arthropathy_NOS	DNMT3A	0.928954	0.52	0.979613	-0.0736958	0.115861	1210	25550	83	1142	MGB Biobank	musculoskeletal
	Arthropathy_NOS	DNMT3A	0.998923	0.97	0.994395	-0.00107718	0.0245548	40342	390115	1744	13471	UK Biobank	musculoskeletal
	Arthropathy_NOS	Expanded ASXL1	1.16159	0.041	0.243704	0.149794	0.0732658	38786	377759	188	1115	UK Biobank	musculoskeletal
	Arthropathy_NOS	Expanded ASXL1	1.14335	0.065	0.269212	0.133961	0.0726878					Overall	musculoskeletal
	Arthropathy_NOS	Expanded ASXL1	0.424157	0.14	0.500914	-0.85765	0.579815	1210	25550	3	111	MGB Biobank	musculoskeletal
	Arthropathy_NOS	Expanded Autosomal mCA	1.00394	0.99	0.993023	0.00393329	0.282832	746	18905	13	269	MGB Biobank	musculoskeletal
	Arthropathy_NOS	Expanded Autosomal mCA	1.08204	0.048	0.193741	0.0788476	0.0398626					Overall	musculoskeletal
	Arthropathy_NOS	Expanded Autosomal mCA	1.10316	0.068	0.239799	0.0981822	0.0538045	41269	398519	350	2565	UK Biobank	musculoskeletal
	Arthropathy_NOS	Expanded Autosomal mCA	1.08246	0.27	0.612102	0.0792322	0.0720471	13030	515965	199	8044	MVP	musculoskeletal
	Arthropathy_NOS	Expanded Autosomal mCA	1.00498	0.96	0.993292	0.00497196	0.1127	3155	45508	82	1086	BioVU	musculoskeletal
	Arthropathy_NOS	Expanded CHIP	1.04632	0.084	0.278273	0.0452821	0.0262082	40124	387596	1526	10952	UK Biobank	musculoskeletal
	Arthropathy_NOS	Expanded CHIP	1.03898	0.14	0.363664	0.038243	0.0256066					Overall	musculoskeletal
	Arthropathy_NOS	Expanded CHIP	0.895987	0.36	0.861504	-0.109829	0.120203	1210	25550	78	1159	MGB Biobank	musculoskeletal
	Arthropathy_NOS	Expanded ChrX mCA	1.14648	0.67	0.998427	0.136698	0.317303	1941	25359	10	139	BioVU	musculoskeletal
	Arthropathy_NOS	Expanded ChrX mCA	0.873464	0.6	0.99887	-0.135289	0.259832	1324	46254	15	595	MVP	musculoskeletal
	Arthropathy_NOS	Expanded ChrX mCA	0.824486	0.13	0.686739	-0.192995	0.127357					Overall	musculoskeletal
	Arthropathy_NOS	Expanded ChrX mCA	0.719844	0.052	0.362714	-0.32872	0.169211	24263	213157	35	358	UK Biobank	musculoskeletal
	Arthropathy_NOS	Expanded ChrY mCA	0.884313	0.35	0.96525	-0.122944	0.131547	1214	20149	66	910	BioVU	musculoskeletal
	Arthropathy_NOS	Expanded ChrY mCA	0.923517	0.019	0.319113	-0.0795657	0.0339141	17006	185362	1027	7918	UK Biobank	musculoskeletal
	Arthropathy_NOS	Expanded ChrY mCA	0.941798	0.072	0.189886	-0.0599643	0.0333875	11706	469711	1128	52535	MVP	musculoskeletal
	Arthropathy_NOS	Expanded ChrY mCA	0.930976	0.0021	0.0135679	-0.071522	0.0233006					Overall	musculoskeletal
	Arthropathy_NOS	Expanded ChrY mCA	0.909877	0.69	0.951525	-0.0944461	0.238454	292	8888	22	525	MGB Biobank	musculoskeletal
	Arthropathy_NOS	Expanded DDR	0.751049	0.49	0.771185	-0.286284	0.410713	1210	25550	6	104	MGB Biobank	musculoskeletal
	Arthropathy_NOS	Expanded DDR	1.04957	0.7	0.846145	0.0483822	0.126131	38661	377116	63	472	UK Biobank	musculoskeletal
	Arthropathy_NOS	Expanded DDR	1.01973	0.87	0.934694	0.0195393	0.120573					Overall	musculoskeletal
	Arthropathy_NOS	Expanded DNMT3A	0.985106	0.68	0.928523	-0.0150063	0.0360933					Overall	musculoskeletal
	Arthropathy_NOS	Expanded DNMT3A	0.986397	0.71	0.955586	-0.013696	0.0370606	39343	382294	745	5650	UK Biobank	musculoskeletal
	Arthropathy_NOS	Expanded DNMT3A	0.961625	0.81	0.966783	-0.0391306	0.159017	1210	25550	42	557	MGB Biobank	musculoskeletal
	Arthropathy_NOS	Expanded JAK2	1.04972	0.81	0.851288	0.0485228	0.200096					Overall	musculoskeletal
	Arthropathy_NOS	Expanded JAK2	1.04972	0.81	0.851433	0.0485228	0.200096	38623	376850	25	206	UK Biobank	musculoskeletal
	Arthropathy_NOS	Expanded Splice	1.21084	0.14	0.221726	0.19131	0.128329					Overall	musculoskeletal
	Arthropathy_NOS	Expanded Splice	1.20465	0.17	0.268079	0.186188	0.135026	38653	377000	55	356	UK Biobank	musculoskeletal
	Arthropathy_NOS	Expanded Splice	1.27016	0.56	0.736559	0.239143	0.412613	1210	25550	6	61	MGB Biobank	musculoskeletal
	Arthropathy_NOS	Expanded TET2	1.19002	0.0014	0.0185038	0.173967	0.054473	38939	378691	341	2047	UK Biobank	musculoskeletal
	Arthropathy_NOS	Expanded TET2	1.17751	0.0021	0.0267959	0.163402	0.0531917					Overall	musculoskeletal
	Arthropathy_NOS	Expanded TET2	0.948106	0.83	0.969138	-0.0532886	0.246696	1210	25550	17	216	MGB Biobank	musculoskeletal
	Arthropathy_NOS	JAK2	1.05567	0.78	0.849549	0.0541721	0.196211	38624	376856	26	212	UK Biobank	musculoskeletal
	Arthropathy_NOS	JAK2	1.05567	0.78	0.853397	0.0541721	0.196211					Overall	musculoskeletal
	Arthropathy_NOS	Splice	1.13767	0.23	0.358626	0.128986	0.107562					Overall	musculoskeletal
	Arthropathy_NOS	Splice	1.12552	0.3	0.430127	0.118248	0.114181	38675	377165	77	521	UK Biobank	musculoskeletal
	Arthropathy_NOS	Splice	1.23815	0.51	0.781285	0.213622	0.320562	1210	25550	10	99	MGB Biobank	musculoskeletal
	Arthropathy_NOS	TET2	0.740969	0.11	0.597597	-0.299797	0.187877	1210	25550	30	519	MGB Biobank	musculoskeletal
	Arthropathy_NOS	TET2	1.05166	0.2	0.617879	0.0503713	0.0394024	39255	381448	657	4804	UK Biobank	musculoskeletal
	Arthropathy_NOS	TET2	1.03626	0.36	0.715537	0.0356182	0.0385634					Overall	musculoskeletal
	Arthropod_borne_diseases	Any expanded mCA	1.83791	0.26	0.525346	0.608628	0.538655					Overall	infectious diseases
	Arthropod_borne_diseases	Any mCA	1.26478	0.53	0.849374	0.234898	0.370941	91	447873	9	65950	UK Biobank	infectious diseases
	Arthropod_borne_diseases	Any mCA	0.942783	0.91	0.997385	-0.0589194	0.548967	24	22390	5	3764	MGB Biobank	infectious diseases
	Arthropod_borne_diseases	Any mCA	1.77354	0.26	0.846853	0.572977	0.503751	22	50997	6	8084	BioVU	infectious diseases
	Arthropod_borne_diseases	Any mCA	1.29627	0.32	0.591909	0.259494	0.262373					Overall	infectious diseases
	Arthropod_borne_diseases	Autosomal mCA	1.00147	1	0.998897	0.00146707	0.717484					Overall	infectious diseases
	Arthropod_borne_diseases	CHIP	1.18044	0.77	0.915287	0.165884	0.563232					Overall	infectious diseases
	Arthropod_borne_diseases	CHIP	1.18044	0.77	0.981031	0.165884	0.563232	31	30536	4	3185	MGB Biobank	infectious diseases
	Arthropod_borne_diseases	ChrY mCA	6.29857	0.011	0.593351	1.84032	0.726497	13	22267	5	2668	BioVU	infectious diseases
	Arthropod_borne_diseases	ChrY mCA	0.974337	0.97	0.99925	-0.0259979	0.730155	12	10266	3	2190	MGB Biobank	infectious diseases
	Arthropod_borne_diseases	ChrY mCA	1.57667	0.33	0.856934	0.455312	0.471558	54	206252	6	41250	UK Biobank	infectious diseases
	Arthropod_borne_diseases	ChrY mCA	1.94161	0.056	0.163839	0.663517	0.347787					Overall	infectious diseases
	Arthropod_borne_diseases	DNMT3A	1.39929	0.65	0.933233	0.335963	0.750893					Overall	infectious diseases
	Arthropod_borne_diseases	Expanded Autosomal mCA	4.97037	0.026	0.128503	1.60349	0.722028					Overall	infectious diseases
	Arthropod_borne_diseases	Expanded ChrY mCA	3.75952	0.13	0.319952	1.32429	0.866617					Overall	infectious diseases
	Arthropod-borne_diseases	Any expanded mCA	1.01887	0.91	0.969652	0.0186915	0.167832					Overall
	Arthropod-borne_diseases	Any expanded mCA	1.01887	0.91	0.95834	0.0186915	0.167832	432	611973	46	71431	MVP
	Arthropod-borne_diseases	Any mCA	1.06627	0.64	0.791717	0.0641704	0.13832	432	611973	72	103425	MVP
	Arthropod-borne_diseases	Any mCA	1.06627	0.64	0.845806	0.0641704	0.13832					Overall
	Arthropod-borne_diseases	Autosomal mCA	0.827048	0.54	0.822182	-0.189893	0.309069	432	611973	11	20009	MVP
	Arthropod-borne_diseases	Autosomal mCA	0.827048	0.54	0.79871	-0.189893	0.309069					Overall
	Arthropod-borne_diseases	ChrX mCA	1.11694	0.88	0.987913	0.110592	0.726502					Overall
	Arthropod-borne_diseases	ChrY mCA	1.13291	0.4	0.575794	0.124787	0.149838	380	555761	62	86186	MVP
	Arthropod-borne_diseases	ChrY mCA	1.13291	0.4	0.60953	0.124787	0.149838					Overall
	Arthropod-borne_diseases	Expanded Autosomal mCA	1.11097	0.78	0.927706	0.105232	0.385261	432	611973	7	9704	MVP
	Arthropod-borne_diseases	Expanded Autosomal mCA	1.11097	0.78	0.907094	0.105232	0.385261					Overall
	Arthropod-borne_diseases	Expanded ChrX mCA	2.99979	0.13	0.686566	1.09854	0.722495					Overall
	Arthropod-borne_diseases	Expanded ChrY mCA	0.992873	0.97	0.983755	-0.00715293	0.181729					Overall
	Arthropod-borne_diseases	Expanded ChrY mCA	0.992873	0.97	0.980913	-0.00715293	0.181729	380	555761	39	62820	MVP
	Articular_cartilage_disorder	Any expanded mCA	0.844138	0.78	0.956726	-0.16944	0.595548	95	50880	3	2368	BioVU	musculoskeletal
	Articular_cartilage_disorder	Any expanded mCA	1.06653	0.55	0.786659	0.064409	0.108818					Overall	musculoskeletal
	Articular_cartilage_disorder	Any expanded mCA	1.07518	0.51	0.730691	0.072486	0.110682	1448	610045	98	71360	MVP	musculoskeletal
	Articular_cartilage_disorder	Any mCA	2.11644	0.18	0.885091	0.749736	0.554512	20	22206	5	3728	MGB Biobank	musculoskeletal
	Articular_cartilage_disorder	Any mCA	0.386538	0.12	0.530596	-0.950524	0.609291	54	447965	3	65971	UK Biobank	musculoskeletal
	Articular_cartilage_disorder	Any mCA	1.03062	0.72	0.883175	0.0301593	0.0846035					Overall	musculoskeletal
	Articular_cartilage_disorder	Any mCA	1.05435	0.55	0.738119	0.0529221	0.0896462	1448	610045	156	103297	MVP	musculoskeletal
	Articular_cartilage_disorder	Any mCA	0.785739	0.46	0.898755	-0.241131	0.327395	95	50880	11	8072	BioVU	musculoskeletal
	Articular_cartilage_disorder	ASXL1	7.9395	0.0011	0.0299452	2.07185	0.633287					Overall	musculoskeletal
	Articular_cartilage_disorder	ASXL1	7.9395	0.0011	0.109084	2.07185	0.633287	51	30230	3	287	MGB Biobank	musculoskeletal
	Articular_cartilage_disorder	Autosomal mCA	1.28691	0.11	0.407234	0.252246	0.156088	1448	610045	43	19943	MVP	musculoskeletal
	Articular_cartilage_disorder	Autosomal mCA	1.20441	0.66	0.912195	0.185989	0.426735	95	50880	6	2957	BioVU	musculoskeletal
	Articular_cartilage_disorder	Autosomal mCA	1.31576	0.057	0.229064	0.274413	0.143997					Overall	musculoskeletal
	Articular_cartilage_disorder	CHIP	1.82995	0.04	0.226704	0.604288	0.29353					Overall	musculoskeletal
	Articular_cartilage_disorder	CHIP	1.68974	0.27	0.626473	0.524572	0.474247	55	451105	5	28191	UK Biobank	musculoskeletal
	Articular_cartilage_disorder	CHIP	1.92281	0.08	0.649959	0.65379	0.373715	51	30230	10	3135	MGB Biobank	musculoskeletal
	Articular_cartilage_disorder	ChrX mCA	0.573329	0.35	0.88605	-0.556296	0.596203	51	28662	3	3033	BioVU	musculoskeletal
	Articular_cartilage_disorder	ChrX mCA	0.735343	0.4	0.922047	-0.307419	0.361447					Overall	musculoskeletal
	Articular_cartilage_disorder	ChrX mCA	0.849769	0.72	0.992847	-0.162791	0.454493	192	55901	5	1921	MVP	musculoskeletal
	Articular_cartilage_disorder	ChrY mCA	2.59445	0.24	0.922534	0.953376	0.81109	8	10166	3	2169	MGB Biobank	musculoskeletal
	Articular_cartilage_disorder	ChrY mCA	1.03037	0.77	0.876492	0.0299209	0.102664					Overall	musculoskeletal
	Articular_cartilage_disorder	ChrY mCA	1.02971	0.78	0.861442	0.0292804	0.104469	1256	554144	115	86123	MVP	musculoskeletal
	Articular_cartilage_disorder	DNMT3A	1.8856	0.2	0.713631	0.634244	0.490257					Overall	musculoskeletal
	Articular_cartilage_disorder	DNMT3A	1.8856	0.2	0.955822	0.634244	0.490257	51	30230	5	1487	MGB Biobank	musculoskeletal
	Articular_cartilage_disorder	Expanded ASXL1	11.4788	0.0014	0.0245182	2.4405	0.763727					Overall	musculoskeletal
	Articular_cartilage_disorder	Expanded Autosomal mCA	1.73379	0.0068	0.0647611	0.550312	0.203272	1448	610045	25	9665	MVP	musculoskeletal
	Articular_cartilage_disorder	Expanded Autosomal mCA	1.65898	0.0096	0.0592196	0.506201	0.195571					Overall	musculoskeletal
	Articular_cartilage_disorder	Expanded CHIP	1.85474	0.13	0.350787	0.617743	0.403498					Overall	musculoskeletal
	Articular_cartilage_disorder	Expanded CHIP	2.2486	0.18	0.430404	0.810308	0.600597	53	435679	3	12765	UK Biobank	musculoskeletal
	Articular_cartilage_disorder	Expanded CHIP	1.58301	0.4	0.869056	0.459325	0.544748	51	30230	4	1514	MGB Biobank	musculoskeletal
	Articular_cartilage_disorder	Expanded ChrX mCA	0.806031	0.76	0.981325	-0.215634	0.711204					Overall	musculoskeletal
	Articular_cartilage_disorder	Expanded ChrY mCA	0.992824	0.95	0.97668	-0.00720151	0.126906	1256	554144	74	62789	MVP	musculoskeletal
	Articular_cartilage_disorder	Expanded ChrY mCA	0.992824	0.95	0.977341	-0.00720151	0.126906					Overall	musculoskeletal
	Articular_cartilage_disorder	TET2	3.15292	0.065	0.33874	1.14833	0.62211					Overall	musculoskeletal
	Articular_cartilage_disorder	TET2	3.15292	0.065	0.482578	1.14833	0.62211	51	30230	3	685	MGB Biobank	musculoskeletal
	Ascites_(non_malignant)	Any expanded mCA	0.921994	0.067	0.202262	-0.0812164	0.0442882	5511	603145	648	70466	MVP
	Ascites_(non_malignant)	Any expanded mCA	0.921994	0.067	0.220642	-0.0812164	0.0442882					Overall
	Ascites_(non_malignant)	Any mCA	0.9104	0.013	0.053193	-0.0938715	0.0377121	5511	603145	941	101976	MVP
	Ascites_(non_malignant)	Any mCA	0.9104	0.013	0.0647912	-0.0938715	0.0377121					Overall
	Ascites_(non_malignant)	Autosomal mCA	1.19838	0.0096	0.0946884	0.180969	0.0699038	5511	603145	219	19669	MVP
	Ascites_(non_malignant)	Autosomal mCA	1.19838	0.0096	0.0651864	0.180969	0.0699038					Overall
	Ascites_(non_malignant)	ChrX mCA	1.77998	0.023	0.879522	0.5766	0.253391	269	55747	18	1903	MVP
	Ascites_(non_malignant)	ChrX mCA	1.77998	0.023	0.537936	0.5766	0.253391					Overall
	Ascites_(non_malignant)	ChrY mCA	0.833681	1.3e-05	0.000112697	-0.181904	0.0416432	5242	547398	748	85030	MVP
	Ascites_(non_malignant)	ChrY mCA	0.833681	1.3e-05	0.000126646	-0.181904	0.0416432					Overall
	Ascites_(non_malignant)	Expanded Autosomal mCA	1.35785	0.0011	0.00990562	0.305903	0.09407					Overall
	Ascites_(non_malignant)	Expanded Autosomal mCA	1.35785	0.0011	0.0155387	0.305903	0.09407	5511	603145	118	9529	MVP
	Ascites_(non_malignant)	Expanded ChrX mCA	2.29608	0.021	0.387792	0.831203	0.359964					Overall
	Ascites_(non_malignant)	Expanded ChrX mCA	2.29608	0.021	0.627592	0.831203	0.359964	269	55747	8	748	MVP
	Ascites_(non_malignant)	Expanded ChrY mCA	0.843477	0.00041	0.00302476	-0.170223	0.0481341	5242	547398	536	62013	MVP
	Ascites_(non_malignant)	Expanded ChrY mCA	0.843477	0.00041	0.00359069	-0.170223	0.0481341					Overall
	Ascites_non_malignant_	Any expanded mCA	1.06303	0.39	0.666547	0.061127	0.071249					Overall	digestive
	Ascites_non_malignant_	Any expanded mCA	1.04795	0.64	0.895564	0.0468401	0.100798	2640	445084	113	12258	UK Biobank	digestive
	Ascites_non_malignant_	Any expanded mCA	0.835341	0.78	0.970144	-0.179915	0.634336	48	21829	3	998	MGB Biobank	digestive
	Ascites_non_malignant_	Any expanded mCA	1.08545	0.42	0.791182	0.0819971	0.102019	2062	47615	108	2213	BioVU	digestive
	Ascites_non_malignant_	Any mCA	0.981587	0.76	0.954784	-0.0185847	0.0618592	2062	47615	335	7579	BioVU	digestive
	Ascites_non_malignant_	Any mCA	1.01312	0.8	0.953166	0.0130315	0.0526699	2640	445084	506	65400	UK Biobank	digestive
	Ascites_non_malignant_	Any mCA	0.995781	0.92	0.965323	-0.00422818	0.0399174					Overall	digestive
	Ascites_non_malignant_	Any mCA	0.649616	0.3	0.916203	-0.431374	0.415864	48	21829	8	3674	MGB Biobank	digestive
	Ascites_non_malignant_	ASXL1	0.683346	0.14	0.535739	-0.380755	0.259527	2452	422899	15	2655	UK Biobank	digestive
	Ascites_non_malignant_	ASXL1	0.733464	0.2	0.550173	-0.309977	0.244445					Overall	digestive
	Ascites_non_malignant_	Autosomal mCA	1.18763	0.065	0.305826	0.171956	0.0933286	2640	445084	121	15200	UK Biobank	digestive
	Ascites_non_malignant_	Autosomal mCA	1.17285	0.012	0.0772469	0.159435	0.0637136					Overall	digestive
	Ascites_non_malignant_	Autosomal mCA	1.16953	0.075	0.524053	0.156598	0.0878056	2062	47615	146	2753	BioVU	digestive
	Ascites_non_malignant_	CHIP	1.58376	0.063	0.623614	0.459804	0.247456	113	29756	23	3059	MGB Biobank	digestive
	Ascites_non_malignant_	CHIP	0.965766	0.64	0.86312	-0.0348338	0.0755548	2628	448233	191	27989	UK Biobank	digestive
	Ascites_non_malignant_	CHIP	1.00737	0.92	0.96995	0.00734624	0.0722615					Overall	digestive
	Ascites_non_malignant_	ChrX mCA	1.00516	0.96	0.999371	0.0051497	0.114388	1335	240190	83	12170	UK Biobank	digestive
	Ascites_non_malignant_	ChrX mCA	0.950626	0.52	0.940077	-0.0506346	0.0782212					Overall	digestive
	Ascites_non_malignant_	ChrX mCA	0.90517	0.35	0.88605	-0.0996327	0.107204	1019	27031	97	2887	BioVU	digestive
	Ascites_non_malignant_	ChrY mCA	0.927139	0.26	0.790528	-0.0756512	0.0673882	1305	204894	327	40893	UK Biobank	digestive
	Ascites_non_malignant_	ChrY mCA	0.924608	0.16	0.347539	-0.0783852	0.0562383					Overall	digestive
	Ascites_non_malignant_	ChrY mCA	0.86484	0.77	0.975071	-0.14521	0.50794	29	10022	6	2143	MGB Biobank	digestive
	Ascites_non_malignant_	ChrY mCA	0.921171	0.43	0.964596	-0.0821097	0.104202	1043	20584	125	2481	BioVU	digestive
	Ascites_non_malignant_	DDR	3.29071	0.012	0.160785	1.1911	0.473772	113	29756	5	294	MGB Biobank	digestive
	Ascites_non_malignant_	DDR	1.34036	0.28	0.596962	0.292941	0.273058					Overall	digestive
	Ascites_non_malignant_	DDR	0.857435	0.65	0.902171	-0.15381	0.334137	2446	421690	9	1446	UK Biobank	digestive
	Ascites_non_malignant_	DNMT3A	0.977117	0.82	0.978007	-0.0231488	0.0995409	2543	435700	106	15456	UK Biobank	digestive
	Ascites_non_malignant_	DNMT3A	1.21312	0.61	0.979613	0.193193	0.376674	113	29756	8	1458	MGB Biobank	digestive
	Ascites_non_malignant_	DNMT3A	0.991014	0.93	0.98872	-0.00902691	0.0962373					Overall	digestive
	Ascites_non_malignant_	Expanded ASXL1	0.838232	0.58	0.845783	-0.17646	0.317583					Overall	digestive
	Ascites_non_malignant_	Expanded ASXL1	0.838232	0.58	0.877577	-0.17646	0.317583	2447	421570	10	1326	UK Biobank	digestive
	Ascites_non_malignant_	Expanded Autosomal mCA	1.6817	0.0027	0.0215367	0.519803	0.173265	2640	445084	34	2939	UK Biobank	digestive
	Ascites_non_malignant_	Expanded Autosomal mCA	1.27885	0.053	0.447983	0.245964	0.127279	2062	47615	65	1145	BioVU	digestive
	Ascites_non_malignant_	Expanded Autosomal mCA	1.40768	0.00086	0.00773929	0.341942	0.102577					Overall	digestive
	Ascites_non_malignant_	Expanded CHIP	1.57526	0.17	0.728821	0.454419	0.333755	113	29756	11	1476	MGB Biobank	digestive
	Ascites_non_malignant_	Expanded CHIP	1.03543	0.73	0.886153	0.0348183	0.101611					Overall	digestive
	Ascites_non_malignant_	Expanded CHIP	0.991986	0.94	0.981297	-0.00804649	0.106674	2529	432911	92	12667	UK Biobank	digestive
	Ascites_non_malignant_	Expanded ChrX mCA	0.801542	0.66	0.968962	-0.221217	0.501244					Overall	digestive
	Ascites_non_malignant_	Expanded ChrX mCA	0.801542	0.66	0.998427	-0.221217	0.501244	1019	27031	4	150	BioVU	digestive
	Ascites_non_malignant_	Expanded ChrY mCA	1.28444	0.71	0.951525	0.250325	0.674002	29	10022	3	652	MGB Biobank	digestive
	Ascites_non_malignant_	Expanded ChrY mCA	0.88204	0.3	0.873347	-0.125518	0.121202	1305	204894	81	9071	UK Biobank	digestive
	Ascites_non_malignant_	Expanded ChrY mCA	0.855209	0.11	0.282892	-0.156409	0.0967147					Overall	digestive
	Ascites_non_malignant_	Expanded ChrY mCA	0.788003	0.15	0.877024	-0.238253	0.165219	1043	20584	41	977	BioVU	digestive
	Ascites_non_malignant_	Expanded DDR	4.58081	0.011	0.103973	1.52188	0.59599	113	29756	3	123	MGB Biobank	digestive
	Ascites_non_malignant_	Expanded DDR	1.80765	0.15	0.34665	0.59203	0.414869					Overall	digestive
	Ascites_non_malignant_	Expanded DDR	0.754203	0.63	0.805743	-0.282094	0.577857	2440	420791	3	547	UK Biobank	digestive
	Ascites_non_malignant_	Expanded DNMT3A	1.27602	0.64	0.930368	0.243748	0.51887	113	29756	4	713	MGB Biobank	digestive
	Ascites_non_malignant_	Expanded DNMT3A	0.940489	0.69	0.95179	-0.061355	0.152412	2481	426751	44	6507	UK Biobank	digestive
	Ascites_non_malignant_	Expanded DNMT3A	0.963559	0.8	0.956535	-0.0371212	0.146233					Overall	digestive
	Ascites_non_malignant_	Expanded JAK2	4.6868	5e-05	0.000366607	1.54475	0.381085					Overall	digestive
	Ascites_non_malignant_	Expanded JAK2	3.42276	0.006	0.0201159	1.23045	0.447909	2442	420474	5	230	UK Biobank	digestive
	Ascites_non_malignant_	Expanded Splice	3.45427	2.3e-05	0.000139416	1.23961	0.292798					Overall	digestive
	Ascites_non_malignant_	Expanded Splice	2.89223	0.0015	0.00558025	1.06203	0.33453	2446	420654	9	410	UK Biobank	digestive
	Ascites_non_malignant_	Expanded Splice	6.179	0.0026	0.0204723	1.82116	0.605373	113	29756	3	85	MGB Biobank	digestive
	Ascites_non_malignant_	Expanded TET2	1.06754	0.78	0.881016	0.0653554	0.230647					Overall	digestive
	Ascites_non_malignant_	Expanded TET2	1.06754	0.78	0.889794	0.0653554	0.230647	2456	422654	19	2410	UK Biobank	digestive
	Ascites_non_malignant_	JAK2	4.49304	8e-05	0.000530448	1.50253	0.380947					Overall	digestive
	Ascites_non_malignant_	JAK2	3.31979	0.0074	0.0242787	1.1999	0.447894	2442	420481	5	237	UK Biobank	digestive
	Ascites_non_malignant_	Splice	3.24603	2.2e-06	2.05534e-05	1.17743	0.248484					Overall	digestive
	Ascites_non_malignant_	Splice	6.48025	0.0001	0.00292054	1.86876	0.481553	113	29756	5	135	MGB Biobank	digestive
	Ascites_non_malignant_	Splice	2.52581	0.0014	0.0056265	0.926562	0.290087	2449	420848	12	604	UK Biobank	digestive
	Ascites_non_malignant_	TET2	1.56451	0.35	0.806132	0.44757	0.474895	113	29756	5	669	MGB Biobank	digestive
	Ascites_non_malignant_	TET2	0.947998	0.75	0.976944	-0.053403	0.16587	2474	425788	37	5544	UK Biobank	digestive
	Ascites_non_malignant_	TET2	1.00107	0.99	0.999716	0.00106803	0.156593					Overall	digestive
	ASCVD	Any expanded mCA	1.26184	0.18	0.427245	0.232574	0.173944					Overall	circulatory system
	ASCVD	Any expanded mCA	1.26184	0.18	0.630839	0.232574	0.173944	489	49930	39	2285	BioVU	circulatory system
	ASCVD	Any mCA	1.16832	0.16	0.796634	0.155568	0.110114	489	49930	117	7827	BioVU	circulatory system
	ASCVD	Any mCA	1.1652	0.16	0.397395	0.15289	0.109279					Overall	circulatory system
	ASCVD	ASXL1	7.47239	0.00076	0.0237674	2.01121	0.59763					Overall	circulatory system
	ASCVD	ASXL1	7.47239	0.00076	0.109084	2.01121	0.59763	27	30370	4	289	MGB Biobank	circulatory system
	ASCVD	Autosomal mCA	1.06137	0.73	0.922368	0.0595634	0.173208	489	49930	38	2880	BioVU	circulatory system
	ASCVD	Autosomal mCA	1.06137	0.73	0.893984	0.0595634	0.173208					Overall	circulatory system
	ASCVD	CHIP	1.51123	0.38	0.715969	0.412922	0.466982					Overall	circulatory system
	ASCVD	CHIP	1.51123	0.38	0.934553	0.412922	0.466982	27	30370	7	3147	MGB Biobank	circulatory system
	ASCVD	ChrX mCA	0.722505	0.17	0.824285	-0.325031	0.235374	224	28262	20	2986	BioVU	circulatory system
	ASCVD	ChrX mCA	0.722505	0.17	0.84749	-0.325031	0.235374					Overall	circulatory system
	ASCVD	ChrY mCA	1.34119	0.062	0.176358	0.293557	0.157119					Overall	circulatory system
	ASCVD	ChrY mCA	1.34119	0.062	0.744141	0.293557	0.157119	265	21668	64	2527	BioVU	circulatory system
	ASCVD	DDR	2.8016	0.19	0.467827	1.03019	0.791587					Overall	circulatory system
	ASCVD	Expanded ASXL1	7.56106	0.012	0.0985672	2.02301	0.800841					Overall	circulatory system
	ASCVD	Expanded Autosomal mCA	1.15123	0.58	0.907116	0.14083	0.257155	489	49930	16	1196	BioVU	circulatory system
	ASCVD	Expanded Autosomal mCA	1.15123	0.58	0.801948	0.14083	0.257155					Overall	circulatory system
	ASCVD	Expanded CHIP	2.39093	0.1	0.300928	0.871681	0.531569					Overall	circulatory system
	ASCVD	Expanded CHIP	2.39093	0.1	0.606263	0.871681	0.531569	27	30370	5	1519	MGB Biobank	circulatory system
	ASCVD	Expanded ChrX mCA	1.63578	0.49	0.931942	0.492123	0.712436					Overall	circulatory system
	ASCVD	Expanded ChrY mCA	1.00611	0.98	0.999586	0.00608662	0.237573	265	21668	21	997	BioVU	circulatory system
	ASCVD	Expanded ChrY mCA	1.00611	0.98	0.988927	0.00608662	0.237573					Overall	circulatory system
	ASCVD	Expanded TET2	5.24313	0.036	0.169227	1.65692	0.78847					Overall	circulatory system
	ASCVD	TET2	2.27187	0.29	0.663153	0.820602	0.780037					Overall	circulatory system
	Aseptic_necrosis_of_bone	Any expanded mCA	0.883662	0.096	0.261732	-0.12368	0.0742824	2435	606624	225	70983	MVP	musculoskeletal
	Aseptic_necrosis_of_bone	Any expanded mCA	0.95616	0.93	0.987821	-0.0448304	0.543226	74	22205	4	1015	MGB Biobank	musculoskeletal
	Aseptic_necrosis_of_bone	Any expanded mCA	0.871092	0.055	0.196922	-0.138008	0.0719658					Overall	musculoskeletal
	Aseptic_necrosis_of_bone	Any expanded mCA	0.617559	0.16	0.590513	-0.481981	0.343671	309	50502	9	2359	BioVU	musculoskeletal
	Aseptic_necrosis_of_bone	Any mCA	0.986338	0.96	0.997385	-0.0137558	0.311755	74	22205	15	3730	MGB Biobank	musculoskeletal
	Aseptic_necrosis_of_bone	Any mCA	0.888735	0.055	0.161839	-0.117957	0.0615022	2435	606624	344	102748	MVP	musculoskeletal
	Aseptic_necrosis_of_bone	Any mCA	0.807936	0.67	0.915041	-0.213272	0.506285	36	447993	5	65964	UK Biobank	musculoskeletal
	Aseptic_necrosis_of_bone	Any mCA	0.876027	0.02	0.0898151	-0.132358	0.0567122					Overall	musculoskeletal
	Aseptic_necrosis_of_bone	Any mCA	0.757303	0.11	0.791036	-0.277992	0.175806	309	50502	39	8024	BioVU	musculoskeletal
	Aseptic_necrosis_of_bone	ASXL1	2.1489	0.29	0.645774	0.764954	0.730068					Overall	musculoskeletal
	Aseptic_necrosis_of_bone	Autosomal mCA	1.01363	0.91	0.972913	0.0135399	0.121542	2435	606624	71	19855	MVP	musculoskeletal
	Aseptic_necrosis_of_bone	Autosomal mCA	0.65273	0.15	0.677985	-0.426592	0.297512	309	50502	12	2949	BioVU	musculoskeletal
	Aseptic_necrosis_of_bone	Autosomal mCA	0.939425	0.57	0.819399	-0.0624869	0.111194					Overall	musculoskeletal
	Aseptic_necrosis_of_bone	CHIP	1.11675	0.72	0.899481	0.110426	0.309628					Overall	musculoskeletal
	Aseptic_necrosis_of_bone	CHIP	1.11675	0.72	0.978325	0.110426	0.309628	96	30272	13	3131	MGB Biobank	musculoskeletal
	Aseptic_necrosis_of_bone	ChrX mCA	0.889928	0.65	0.955237	-0.116615	0.256451	176	28456	17	3008	BioVU	musculoskeletal
	Aseptic_necrosis_of_bone	ChrX mCA	0.820594	0.37	0.919245	-0.197726	0.220239					Overall	musculoskeletal
	Aseptic_necrosis_of_bone	ChrX mCA	1.10964	0.85	0.979235	0.104035	0.539071	37	12010	4	801	MGB Biobank	musculoskeletal
	Aseptic_necrosis_of_bone	ChrY mCA	1.1997	0.56	0.971723	0.182075	0.309975	133	22046	14	2649	BioVU	musculoskeletal
	Aseptic_necrosis_of_bone	ChrY mCA	0.902094	0.12	0.270207	-0.103036	0.0654921					Overall	musculoskeletal
	Aseptic_necrosis_of_bone	ChrY mCA	1.28308	0.57	0.971288	0.24926	0.435626	37	10195	9	2178	MGB Biobank	musculoskeletal
	Aseptic_necrosis_of_bone	ChrY mCA	0.882305	0.065	0.161763	-0.125218	0.0678117	2247	550863	281	85648	MVP	musculoskeletal
	Aseptic_necrosis_of_bone	DDR	1.6276	0.5	0.753953	0.487105	0.725396					Overall	musculoskeletal
	Aseptic_necrosis_of_bone	DNMT3A	1.44973	0.33	0.800184	0.371377	0.378588					Overall	musculoskeletal
	Aseptic_necrosis_of_bone	DNMT3A	1.44973	0.33	0.972689	0.371377	0.378588	96	30272	8	1490	MGB Biobank	musculoskeletal
	Aseptic_necrosis_of_bone	Expanded Autosomal mCA	0.856936	0.38	0.661097	-0.154392	0.176089					Overall	musculoskeletal
	Aseptic_necrosis_of_bone	Expanded Autosomal mCA	0.928248	0.69	0.882301	-0.0744565	0.184763	2435	606624	30	9635	MVP	musculoskeletal
	Aseptic_necrosis_of_bone	Expanded Autosomal mCA	0.388169	0.1	0.573773	-0.946315	0.581551	309	50502	3	1227	BioVU	musculoskeletal
	Aseptic_necrosis_of_bone	Expanded CHIP	1.20536	0.67	0.849742	0.186782	0.433719					Overall	musculoskeletal
	Aseptic_necrosis_of_bone	Expanded CHIP	1.20536	0.67	0.959029	0.186782	0.433719	96	30272	6	1509	MGB Biobank	musculoskeletal
	Aseptic_necrosis_of_bone	Expanded ChrX mCA	2.44261	0.21	0.771398	0.893069	0.713248					Overall	musculoskeletal
	Aseptic_necrosis_of_bone	Expanded ChrY mCA	0.925995	0.32	0.570895	-0.0768861	0.0771796					Overall	musculoskeletal
	Aseptic_necrosis_of_bone	Expanded ChrY mCA	1.85014	0.3	0.935628	0.615259	0.59717	37	10195	4	662	MGB Biobank	musculoskeletal
	Aseptic_necrosis_of_bone	Expanded ChrY mCA	0.914902	0.26	0.453755	-0.0889379	0.0787016	2247	550863	201	62431	MVP	musculoskeletal
	Aseptic_necrosis_of_bone	Expanded ChrY mCA	0.927233	0.89	0.987092	-0.0755502	0.525123	133	22046	4	1041	BioVU	musculoskeletal
	Aseptic_necrosis_of_bone	Expanded DNMT3A	1.98297	0.14	0.539516	0.684597	0.469426					Overall	musculoskeletal
	Aseptic_necrosis_of_bone	Expanded DNMT3A	1.98297	0.14	0.787119	0.684597	0.469426	96	30272	5	727	MGB Biobank	musculoskeletal
	Aseptic_necrosis_of_bone	TET2	0.950398	0.94	0.997184	-0.0508742	0.725925					Overall	musculoskeletal
	Aspergillosis	Any expanded mCA	1.3518	0.013	0.0659255	0.301434	0.120756					Overall	infectious diseases
	Aspergillosis	Any expanded mCA	2.06472	0.27	0.801405	0.724994	0.655203	33	22356	3	1016	MGB Biobank	infectious diseases
	Aspergillosis	Any expanded mCA	1.67022	0.091	0.440391	0.512958	0.303472	251	447786	13	12369	UK Biobank	infectious diseases
	Aspergillosis	Any expanded mCA	1.51101	0.39	0.765232	0.412778	0.476387	86	50899	5	2366	BioVU	infectious diseases
	Aspergillosis	Any expanded mCA	1.25534	0.1	0.278279	0.227409	0.14005	457	612391	70	71450	MVP	infectious diseases
	Aspergillosis	Any mCA	1.10468	0.74	0.954784	0.0995554	0.303089	86	50899	14	8071	BioVU	infectious diseases
	Aspergillosis	Any mCA	1.57209	0.0038	0.0822892	0.452407	0.156179	251	447786	64	65901	UK Biobank	infectious diseases
	Aspergillosis	Any mCA	1.35276	0.00064	0.00582195	0.302143	0.0885311					Overall	infectious diseases
	Aspergillosis	Any mCA	1.28287	0.036	0.116556	0.249099	0.118731	457	612391	105	103454	MVP	infectious diseases
	Aspergillosis	Any mCA	1.29929	0.57	0.985936	0.261818	0.457977	33	22356	7	3761	MGB Biobank	infectious diseases
	Aspergillosis	ASXL1	2.18253	0.095	0.36882	0.780486	0.467339					Overall	infectious diseases
	Aspergillosis	ASXL1	3.91611	0.027	0.406016	1.3651	0.619041	54	30483	3	293	MGB Biobank	infectious diseases
	Aspergillosis	Autosomal mCA	1.55571	0.047	0.266377	0.441932	0.222617	457	612391	22	20006	MVP	infectious diseases
	Aspergillosis	Autosomal mCA	1.67258	0.00062	0.00802754	0.514367	0.150277					Overall	infectious diseases
	Aspergillosis	Autosomal mCA	2.67565	0.078	0.540835	0.984194	0.55902	33	22356	4	1016	MGB Biobank	infectious diseases
	Aspergillosis	Autosomal mCA	1.59557	0.08	0.331143	0.467232	0.267175	251	447786	15	15319	UK Biobank	infectious diseases
	Aspergillosis	Autosomal mCA	1.82957	0.11	0.610991	0.604083	0.380864	86	50899	8	2958	BioVU	infectious diseases
	Aspergillosis	CHIP	1.77017	0.00076	0.012805	0.571077	0.169579					Overall	infectious diseases
	Aspergillosis	CHIP	1.85368	0.0012	0.0195964	0.617171	0.191179	247	450936	32	28161	UK Biobank	infectious diseases
	Aspergillosis	CHIP	1.49328	0.27	0.869076	0.400975	0.367262	54	30483	10	3170	MGB Biobank	infectious diseases
	Aspergillosis	ChrX mCA	3.68606	0.053	0.674105	1.30456	0.673714	16	12108	3	813	MGB Biobank	infectious diseases
	Aspergillosis	ChrX mCA	1.3106	0.42	0.929305	0.270484	0.338041					Overall	infectious diseases
	Aspergillosis	ChrX mCA	0.660692	0.37	0.934958	-0.414467	0.459205	126	241570	5	12260	UK Biobank	infectious diseases
	Aspergillosis	ChrY mCA	1.28325	0.019	0.0697816	0.249394	0.106359					Overall	infectious diseases
	Aspergillosis	ChrY mCA	1.28745	0.61	0.971723	0.252666	0.488718	51	22217	6	2664	BioVU	infectious diseases
	Aspergillosis	ChrY mCA	1.14674	0.29	0.469329	0.136925	0.130383	431	556135	84	86215	MVP	infectious diseases
	Aspergillosis	ChrY mCA	1.66435	0.01	0.20752	0.509434	0.19846	125	206216	45	41210	UK Biobank	infectious diseases
	Aspergillosis	DNMT3A	1.75229	0.013	0.23692	0.560925	0.225771					Overall	infectious diseases
	Aspergillosis	DNMT3A	1.57989	0.088	0.567149	0.457357	0.268332	230	438329	15	15554	UK Biobank	infectious diseases
	Aspergillosis	DNMT3A	2.25231	0.052	0.758789	0.811955	0.417755	54	30483	7	1499	MGB Biobank	infectious diseases
	Aspergillosis	Expanded ASXL1	2.95917	0.035	0.194029	1.08491	0.515465					Overall	infectious diseases
	Aspergillosis	Expanded Autosomal mCA	2.24021	0.12	0.595387	0.806572	0.517859	86	50899	4	1229	BioVU	infectious diseases
	Aspergillosis	Expanded Autosomal mCA	3.6018	0.0021	0.0183802	1.28143	0.416517	251	447786	6	2970	UK Biobank	infectious diseases
	Aspergillosis	Expanded Autosomal mCA	1.3319	0.4	0.711826	0.286606	0.340528	457	612391	9	9706	MVP	infectious diseases
	Aspergillosis	Expanded Autosomal mCA	2.18001	0.00051	0.00513326	0.779331	0.224323					Overall	infectious diseases
	Aspergillosis	Expanded CHIP	2.36189	0.00037	0.00439832	0.859464	0.241585	234	435524	19	12749	UK Biobank	infectious diseases
	Aspergillosis	Expanded CHIP	2.11187	0.0007	0.00767866	0.747572	0.220501					Overall	infectious diseases
	Aspergillosis	Expanded CHIP	1.20827	0.73	0.975164	0.18919	0.539679	54	30483	4	1533	MGB Biobank	infectious diseases
	Aspergillosis	Expanded ChrY mCA	1.176	0.7	0.96153	0.162119	0.416148	125	206216	7	9153	UK Biobank	infectious diseases
	Aspergillosis	Expanded ChrY mCA	1.19439	0.2	0.43055	0.177634	0.139115					Overall	infectious diseases
	Aspergillosis	Expanded ChrY mCA	1.19672	0.22	0.411592	0.179586	0.147607	431	556135	62	62837	MVP	infectious diseases
	Aspergillosis	Expanded DNMT3A	1.41897	0.33	0.733467	0.34993	0.361276					Overall	infectious diseases
	Aspergillosis	Expanded DNMT3A	1.47166	0.35	0.810026	0.386388	0.415135	221	429324	6	6549	UK Biobank	infectious diseases
	Aspergillosis	Expanded TET2	3.21579	0.0026	0.0296046	1.16807	0.387837					Overall	infectious diseases
	Aspergillosis	Expanded TET2	3.26659	0.0091	0.0658414	1.18375	0.454122	220	425202	5	2427	UK Biobank	infectious diseases
	Aspergillosis	TET2	1.6636	0.16	0.4875	0.508984	0.362122					Overall	infectious diseases
	Aspergillosis	TET2	1.76875	0.17	0.568659	0.570273	0.414853	221	428353	6	5578	UK Biobank	infectious diseases
	Asphyxia_and_hypoxemia	Any expanded mCA	1.00621	0.78	0.901403	0.00619233	0.0217974					Overall
	Asphyxia_and_hypoxemia	Any expanded mCA	1.00621	0.78	0.883069	0.00619233	0.0217974	18002	579820	2894	66232	MVP
	Asphyxia_and_hypoxemia	Any mCA	0.999619	0.98	0.99427	-0.000380696	0.0188986					Overall
	Asphyxia_and_hypoxemia	Any mCA	0.999619	0.98	0.991546	-0.000380696	0.0188986	18002	579820	4084	96111	MVP
	Asphyxia_and_hypoxemia	Autosomal mCA	1.12331	0.002	0.0264659	0.116282	0.0375381	18002	579820	775	18611	MVP
	Asphyxia_and_hypoxemia	Autosomal mCA	1.12331	0.002	0.019616	0.116282	0.0375381					Overall
	Asphyxia_and_hypoxemia	ChrX mCA	0.927804	0.62	0.990204	-0.0749345	0.150501	1075	54148	48	1829	MVP
	Asphyxia_and_hypoxemia	ChrX mCA	0.927804	0.62	0.953918	-0.0749345	0.150501					Overall
	Asphyxia_and_hypoxemia	ChrY mCA	0.98198	0.37	0.541077	-0.0181845	0.0203237	16927	525672	3460	79992	MVP
	Asphyxia_and_hypoxemia	ChrY mCA	0.98198	0.37	0.574964	-0.0181845	0.0203237					Overall
	Asphyxia_and_hypoxemia	Expanded Autosomal mCA	1.1957	0.00047	0.00733576	0.178733	0.0510976	18002	579820	405	8990	MVP
	Asphyxia_and_hypoxemia	Expanded Autosomal mCA	1.1957	0.00047	0.00490481	0.178733	0.0510976					Overall
	Asphyxia_and_hypoxemia	Expanded ChrX mCA	0.797395	0.42	0.877337	-0.226405	0.279439					Overall
	Asphyxia_and_hypoxemia	Expanded ChrX mCA	0.797395	0.42	0.99887	-0.226405	0.279439	1075	54148	13	731	MVP
	Asphyxia_and_hypoxemia	Expanded ChrY mCA	0.986842	0.57	0.758292	-0.0132454	0.0230657					Overall
	Asphyxia_and_hypoxemia	Expanded ChrY mCA	0.986842	0.57	0.739103	-0.0132454	0.0230657	16927	525672	2551	58218	MVP
	Asthma	Any expanded mCA	0.955117	0.055	0.195879	-0.0459212	0.0239042					Overall	respiratory
	Asthma	Any expanded mCA	1.0333	0.4	0.793662	0.0327545	0.0390514	25322	408760	724	11262	UK Biobank	respiratory
	Asthma	Any expanded mCA	1.10262	0.38	0.763935	0.09769	0.111674	1801	45606	90	2137	BioVU	respiratory
	Asthma	Any expanded mCA	0.897495	0.00057	0.00513525	-0.108147	0.0314016	15434	539606	1256	64599	MVP	respiratory
	Asthma	Any mCA	1.0476	0.89	0.997385	0.046499	0.351083	73	19209	11	3250	MGB Biobank	respiratory
	Asthma	Any mCA	0.921631	0.0015	0.0101938	-0.0816101	0.0256979	15434	539606	1971	93084	MVP	respiratory
	Asthma	Any mCA	1.08651	0.21	0.842539	0.0829673	0.0656373	1801	45606	301	7259	BioVU	respiratory
	Asthma	Any mCA	0.975181	0.089	0.272764	-0.0251319	0.0147651					Overall	respiratory
	Asthma	Any mCA	0.996006	0.83	0.953166	-0.00400155	0.0187896	25322	408760	3712	60151	UK Biobank	respiratory
	Asthma	ASXL1	1.05053	0.53	0.822242	0.0492941	0.078081					Overall	respiratory
	Asthma	ASXL1	1.05277	0.51	0.864525	0.051424	0.078547	24005	388411	164	2407	UK Biobank	respiratory
	Asthma	Autosomal mCA	1.28591	0.0076	0.15188	0.251468	0.094271	1801	45606	127	2638	BioVU	respiratory
	Asthma	Autosomal mCA	1.01884	0.49	0.769289	0.0186614	0.0270975					Overall	respiratory
	Asthma	Autosomal mCA	1.00561	0.91	0.972913	0.005591	0.0494503	15434	539606	431	17837	MVP	respiratory
	Asthma	Autosomal mCA	0.99387	0.86	0.960085	-0.00614891	0.0344946	25322	408760	875	13971	UK Biobank	respiratory
	Asthma	CHIP	1.02918	0.25	0.615052	0.0287613	0.0252419	25545	411544	1704	25540	UK Biobank	respiratory
	Asthma	CHIP	1.0286	0.26	0.615104	0.0281972	0.0250865					Overall	respiratory
	Asthma	CHIP	0.982941	0.94	0.987396	-0.0172058	0.22646	225	25702	24	2641	MGB Biobank	respiratory
	Asthma	ChrX mCA	1.39317	0.54	0.933572	0.331583	0.54054	45	10038	4	655	MGB Biobank	respiratory
	Asthma	ChrX mCA	1.04231	0.72	0.992847	0.0414382	0.113602	2469	43263	82	1444	MVP	respiratory
	Asthma	ChrX mCA	1.02573	0.44	0.929305	0.0254066	0.0327296					Overall	respiratory
	Asthma	ChrX mCA	0.964461	0.71	0.96165	-0.0361863	0.0988767	1122	25259	115	2686	BioVU	respiratory
	Asthma	ChrX mCA	1.03123	0.4	0.951195	0.0307509	0.0365072	14828	218249	811	10989	UK Biobank	respiratory
	Asthma	ChrY mCA	0.899339	0.00026	0.00158699	-0.106095	0.0290164	12965	496343	1548	78037	MVP	respiratory
	Asthma	ChrY mCA	1.0523	0.7	0.971723	0.0509752	0.13074	679	20347	84	2462	BioVU	respiratory
	Asthma	ChrY mCA	0.947636	0.0047	0.0219041	-0.0537845	0.019011					Overall	respiratory
	Asthma	ChrY mCA	1.27289	0.64	0.971288	0.24129	0.512096	28	9171	6	1944	MGB Biobank	respiratory
	Asthma	ChrY mCA	0.982548	0.49	0.90636	-0.0176065	0.0256762	10494	190511	2178	37838	UK Biobank	respiratory
	Asthma	DDR	1.22026	0.045	0.200851	0.199064	0.0993019					Overall	respiratory
	Asthma	DDR	1.22026	0.045	0.241063	0.199064	0.0993019	23943	387304	102	1300	UK Biobank	respiratory
	Asthma	DNMT3A	1.34083	0.29	0.965557	0.293288	0.275606	225	25702	15	1231	MGB Biobank	respiratory
	Asthma	DNMT3A	1.00622	0.85	0.967977	0.00620169	0.0333807					Overall	respiratory
	Asthma	DNMT3A	1.00193	0.95	0.994395	0.00192761	0.0336282	24767	400135	926	14131	UK Biobank	respiratory
	Asthma	Expanded ASXL1	0.985168	0.9	0.966602	-0.014943	0.113629	23919	387211	78	1207	UK Biobank	respiratory
	Asthma	Expanded ASXL1	0.999431	1	0.997035	-0.000569054	0.11224					Overall	respiratory
	Asthma	Expanded Autosomal mCA	1.09799	0.2	0.482056	0.0934771	0.0737424	25322	408760	186	2690	UK Biobank	respiratory
	Asthma	Expanded Autosomal mCA	0.943329	0.43	0.739425	-0.0583402	0.0743116	15434	539606	187	8702	MVP	respiratory
	Asthma	Expanded Autosomal mCA	1.02586	0.61	0.812235	0.0255327	0.0494428					Overall	respiratory
	Asthma	Expanded Autosomal mCA	1.0905	0.57	0.900004	0.086634	0.150607	1801	45606	46	1114	BioVU	respiratory
	Asthma	Expanded CHIP	1.06057	0.1	0.303248	0.0588045	0.0360056					Overall	respiratory
	Asthma	Expanded CHIP	1.81705	0.016	0.378285	0.597216	0.247258	225	25702	20	1252	MGB Biobank	respiratory
	Asthma	Expanded CHIP	1.04827	0.2	0.45009	0.0471402	0.0363935	24629	397547	788	11543	UK Biobank	respiratory
	Asthma	Expanded ChrX mCA	0.984082	0.94	0.966461	-0.0160464	0.200249	14828	218249	25	356	UK Biobank	respiratory
	Asthma	Expanded ChrX mCA	1.10586	0.41	0.870816	0.10062	0.12193					Overall	respiratory
	Asthma	Expanded ChrX mCA	1.10641	0.81	0.998427	0.101121	0.409634	1122	25259	6	128	BioVU	respiratory
	Asthma	Expanded ChrX mCA	1.19787	0.28	0.99887	0.180543	0.165827	2469	43263	37	560	MVP	respiratory
	Asthma	Expanded ChrY mCA	1.02641	0.58	0.935354	0.0260698	0.0475029	10494	190511	520	8356	UK Biobank	respiratory
	Asthma	Expanded ChrY mCA	0.934482	0.013	0.0607071	-0.0677627	0.0274225					Overall	respiratory
	Asthma	Expanded ChrY mCA	0.882102	0.00025	0.00201906	-0.125448	0.034207	12965	496343	1062	57016	MVP	respiratory
	Asthma	Expanded ChrY mCA	1.18902	0.33	0.959473	0.173133	0.176695	679	20347	38	954	BioVU	respiratory
	Asthma	Expanded DDR	1.22618	0.21	0.423514	0.203907	0.162418					Overall	respiratory
	Asthma	Expanded DDR	1.22618	0.21	0.470586	0.203907	0.162418	23879	386496	38	492	UK Biobank	respiratory
	Asthma	Expanded DNMT3A	2.50276	0.0019	0.165152	0.917395	0.295989	225	25702	13	591	MGB Biobank	respiratory
	Asthma	Expanded DNMT3A	1.05942	0.24	0.655986	0.057721	0.0495309					Overall	respiratory
	Asthma	Expanded DNMT3A	1.0335	0.51	0.884182	0.0329542	0.0502393	24246	391950	405	5946	UK Biobank	respiratory
	Asthma	Expanded JAK2	1.0106	0.97	0.977262	0.0105441	0.277464					Overall	respiratory
	Asthma	Expanded JAK2	1.0106	0.97	0.978287	0.0105441	0.277464	23854	386220	13	216	UK Biobank	respiratory
	Asthma	Expanded Splice	8.61273	5.8e-06	0.000371471	2.15324	0.474776	225	25702	5	67	MGB Biobank	respiratory
	Asthma	Expanded Splice	1.83413	0.00026	0.00116726	0.60657	0.165886					Overall	respiratory
	Asthma	Expanded Splice	1.4792	0.027	0.0626692	0.391499	0.177044	23873	386376	32	372	UK Biobank	respiratory
	Asthma	Expanded TET2	0.918024	0.33	0.600837	-0.0855318	0.0870688	23974	388224	133	2220	UK Biobank	respiratory
	Asthma	Expanded TET2	0.928137	0.39	0.638824	-0.074576	0.0861374					Overall	respiratory
	Asthma	Expanded TET2	1.5362	0.47	0.867262	0.429312	0.590482	225	25702	3	233	MGB Biobank	respiratory
	Asthma	JAK2	0.97573	0.93	0.950231	-0.0245699	0.277462	23854	386227	13	223	UK Biobank	respiratory
	Asthma	JAK2	0.97573	0.93	0.952809	-0.0245699	0.277462					Overall	respiratory
	Asthma	Splice	1.7204	5.5e-05	0.000357987	0.542554	0.134525					Overall	respiratory
	Asthma	Splice	1.56841	0.0013	0.00551059	0.450061	0.140358	23892	386547	51	543	UK Biobank	respiratory
	Asthma	Splice	4.8866	0.00077	0.0134819	1.5865	0.471542	225	25702	5	116	MGB Biobank	respiratory
	Asthma	TET2	0.590761	0.37	0.810306	-0.526344	0.589438	225	25702	3	581	MGB Biobank	respiratory
	Asthma	TET2	0.995585	0.94	0.997184	-0.00442509	0.0552741					Overall	respiratory
	Asthma	TET2	1.00021	1	0.999602	0.000205164	0.0555187	24171	391081	330	5077	UK Biobank	respiratory
	Asthma_with_exacerbation	Any expanded mCA	0.967055	0.56	0.760511	-0.0334999	0.0572377	5135	598712	379	70429	MVP	respiratory
	Asthma_with_exacerbation	Any expanded mCA	0.945411	0.32	0.587979	-0.0561358	0.0558773					Overall	respiratory
	Asthma_with_exacerbation	Any expanded mCA	0.485569	0.015	0.167309	-0.722433	0.295664	563	49566	12	2329	BioVU	respiratory
	Asthma_with_exacerbation	Any expanded mCA	1.15214	0.79	0.947375	0.141619	0.52674	127	447723	4	12373	UK Biobank	respiratory
	Asthma_with_exacerbation	Any mCA	0.983848	0.98	0.997385	-0.0162838	0.651469	22	21661	3	3647	MGB Biobank	respiratory
	Asthma_with_exacerbation	Any mCA	0.96307	0.42	0.643592	-0.0376287	0.0467251	5135	598712	591	101853	MVP	respiratory
	Asthma_with_exacerbation	Any mCA	0.949042	0.23	0.486827	-0.052302	0.0433946					Overall	respiratory
	Asthma_with_exacerbation	Any mCA	0.905647	0.44	0.89083	-0.0991061	0.128438	563	49566	74	7885	BioVU	respiratory
	Asthma_with_exacerbation	Any mCA	0.638907	0.16	0.600041	-0.447997	0.315768	127	447723	12	65922	UK Biobank	respiratory
	Asthma_with_exacerbation	Autosomal mCA	0.701151	0.54	0.789146	-0.355033	0.585406	127	447723	3	15322	UK Biobank	respiratory
	Asthma_with_exacerbation	Autosomal mCA	1.35317	0.071	0.507554	0.302453	0.167272	563	49566	40	2883	BioVU	respiratory
	Asthma_with_exacerbation	Autosomal mCA	1.03795	0.64	0.851795	0.0372498	0.079665					Overall	respiratory
	Asthma_with_exacerbation	Autosomal mCA	0.967698	0.72	0.896306	-0.032835	0.091705	5135	598712	127	19663	MVP	respiratory
	Asthma_with_exacerbation	CHIP	0.875676	0.64	0.87372	-0.132759	0.282206					Overall	respiratory
	Asthma_with_exacerbation	CHIP	0.958916	0.91	0.958704	-0.0419522	0.366989	135	450850	8	28174	UK Biobank	respiratory
	Asthma_with_exacerbation	CHIP	0.767858	0.55	0.959269	-0.264151	0.441445	70	29353	6	3066	MGB Biobank	respiratory
	Asthma_with_exacerbation	ChrX mCA	0.949037	0.66	0.957624	-0.0523075	0.117604					Overall	respiratory
	Asthma_with_exacerbation	ChrX mCA	0.649627	0.028	0.658223	-0.431356	0.196807	392	27775	28	2948	BioVU	respiratory
	Asthma_with_exacerbation	ChrX mCA	1.16826	0.3	0.968975	0.155513	0.14938	1273	52836	48	1800	MVP	respiratory
	Asthma_with_exacerbation	ChrY mCA	0.778836	0.54	0.925643	-0.249955	0.410739	50	206217	8	41234	UK Biobank	respiratory
	Asthma_with_exacerbation	ChrY mCA	0.946717	0.31	0.510712	-0.0547552	0.0534616					Overall	respiratory
	Asthma_with_exacerbation	ChrY mCA	0.848627	0.62	0.971723	-0.164136	0.330866	171	21791	12	2629	BioVU	respiratory
	Asthma_with_exacerbation	ChrY mCA	0.952833	0.38	0.546298	-0.0483153	0.0546509	3862	545876	439	85023	MVP	respiratory
	Asthma_with_exacerbation	DNMT3A	1.29596	0.54	0.917858	0.259253	0.420129	133	438234	6	15558	UK Biobank	respiratory
	Asthma_with_exacerbation	DNMT3A	1.11004	0.76	0.940303	0.104393	0.344243					Overall	respiratory
	Asthma_with_exacerbation	DNMT3A	0.808978	0.72	0.979613	-0.211983	0.600503	70	29353	3	1436	MGB Biobank	respiratory
	Asthma_with_exacerbation	Expanded Autosomal mCA	0.597069	0.15	0.617952	-0.515722	0.357482	563	49566	8	1210	BioVU	respiratory
	Asthma_with_exacerbation	Expanded Autosomal mCA	0.858724	0.29	0.627235	-0.152308	0.142908	5135	598712	52	9563	MVP	respiratory
	Asthma_with_exacerbation	Expanded Autosomal mCA	0.816782	0.13	0.364099	-0.202383	0.132698					Overall	respiratory
	Asthma_with_exacerbation	Expanded CHIP	1.13324	0.73	0.887122	0.125085	0.368118					Overall	respiratory
	Asthma_with_exacerbation	Expanded CHIP	1.0788	0.88	0.959583	0.0758536	0.510647	131	435434	4	12758	UK Biobank	respiratory
	Asthma_with_exacerbation	Expanded CHIP	1.19524	0.74	0.975164	0.17835	0.531154	70	29353	4	1478	MGB Biobank	respiratory
	Asthma_with_exacerbation	Expanded ChrX mCA	1.29187	0.24	0.99887	0.256092	0.220265	1273	52836	22	708	MVP	respiratory
	Asthma_with_exacerbation	Expanded ChrX mCA	1.29187	0.24	0.777438	0.256092	0.220265					Overall	respiratory
	Asthma_with_exacerbation	Expanded ChrY mCA	0.687518	0.47	0.984	-0.374668	0.522835	171	21791	4	1031	BioVU	respiratory
	Asthma_with_exacerbation	Expanded ChrY mCA	0.976277	0.71	0.835816	-0.0240092	0.063664	3862	545876	311	61989	MVP	respiratory
	Asthma_with_exacerbation	Expanded ChrY mCA	0.971288	0.64	0.817728	-0.0291325	0.0631972					Overall	respiratory
	Asthma_with_exacerbation	Expanded DNMT3A	1.40418	0.46	0.818235	0.339452	0.460759					Overall	respiratory
	Asthma_with_exacerbation	Expanded DNMT3A	1.73059	0.36	0.859632	0.548464	0.602794	70	29353	3	701	MGB Biobank	respiratory
	Asthma_with_exacerbation	TET2	1.30709	0.72	0.931894	0.267806	0.733947					Overall	respiratory
	Astigmatism	Any expanded mCA	0.976622	0.061	0.20867	-0.0236557	0.0126198					Overall	sense organs
	Astigmatism	Any expanded mCA	0.975452	0.051	0.171021	-0.0248547	0.0127228	73013	376528	8020	42054	MVP	sense organs
	Astigmatism	Any expanded mCA	0.814345	0.41	0.7875	-0.205371	0.250268	556	49930	17	2334	BioVU	sense organs
	Astigmatism	Any expanded mCA	1.10202	0.37	0.771777	0.0971412	0.108253	2269	445727	98	12283	UK Biobank	sense organs
	Astigmatism	Any mCA	0.976988	0.03	0.101444	-0.0232806	0.010707	73013	376528	11918	60924	MVP	sense organs
	Astigmatism	Any mCA	0.976886	0.026	0.108417	-0.0233853	0.0104857					Overall	sense organs
	Astigmatism	Any mCA	1.01085	0.85	0.956089	0.0107943	0.0560169	2269	445727	443	65518	UK Biobank	sense organs
	Astigmatism	Any mCA	0.787329	0.085	0.738585	-0.239109	0.138819	556	49930	61	7950	BioVU	sense organs
	Astigmatism	ASXL1	0.806418	0.41	0.758046	-0.215153	0.259554					Overall	sense organs
	Astigmatism	ASXL1	0.806418	0.41	0.807707	-0.215153	0.259554	2116	423512	15	2658	UK Biobank	sense organs
	Astigmatism	Autosomal mCA	0.935931	0.0021	0.0207918	-0.0662133	0.0215591					Overall	sense organs
	Astigmatism	Autosomal mCA	0.937641	0.0036	0.0437697	-0.064388	0.0221105	73013	376528	2189	12069	MVP	sense organs
	Astigmatism	Autosomal mCA	0.755734	0.21	0.743525	-0.280065	0.224576	556	49930	21	2917	BioVU	sense organs
	Astigmatism	Autosomal mCA	0.94145	0.58	0.808715	-0.0603342	0.107752	2269	445727	90	15242	UK Biobank	sense organs
	Astigmatism	CHIP	2.44857	0.013	0.390574	0.895504	0.359044	53	30310	12	3150	MGB Biobank	sense organs
	Astigmatism	CHIP	1.06529	0.4	0.728481	0.0632508	0.0743979					Overall	sense organs
	Astigmatism	CHIP	1.02625	0.73	0.901296	0.0259137	0.0760484	2291	448852	190	27998	UK Biobank	sense organs
	Astigmatism	ChrX mCA	0.967111	0.86	0.981409	-0.0334415	0.186495	340	28090	32	2975	BioVU	sense organs
	Astigmatism	ChrX mCA	1.04829	0.47	0.969343	0.0471636	0.0658452	6718	35627	244	1129	MVP	sense organs
	Astigmatism	ChrX mCA	1.06794	0.21	0.884324	0.0657362	0.0526558					Overall	sense organs
	Astigmatism	ChrX mCA	1.14591	0.17	0.818919	0.136196	0.0993721	1353	240317	112	12148	UK Biobank	sense organs
	Astigmatism	ChrY mCA	0.407583	0.012	0.593351	-0.897512	0.357034	216	21840	9	2638	BioVU	sense organs
	Astigmatism	ChrY mCA	0.980837	0.093	0.234489	-0.0193495	0.0115258					Overall	sense organs
	Astigmatism	ChrY mCA	0.969479	0.68	0.935023	-0.0309969	0.0763313	916	205410	261	40997	UK Biobank	sense organs
	Astigmatism	ChrY mCA	0.982024	0.12	0.250978	-0.0181399	0.0116657	66295	340901	9980	50488	MVP	sense organs
	Astigmatism	DDR	6.37779	0.0035	0.113979	1.85282	0.635251	53	30310	3	307	MGB Biobank	sense organs
	Astigmatism	DDR	0.41793	0.081	0.322741	-0.872442	0.500579	2105	422306	4	1452	UK Biobank	sense organs
	Astigmatism	DDR	1.18713	0.66	0.857312	0.171543	0.393177					Overall	sense organs
	Astigmatism	DNMT3A	1.20522	0.041	0.387882	0.186662	0.0913572					Overall	sense organs
	Astigmatism	DNMT3A	1.19028	0.06	0.511758	0.174186	0.0926635	2225	436294	124	15440	UK Biobank	sense organs
	Astigmatism	DNMT3A	1.85862	0.26	0.965557	0.619833	0.546007	53	30310	4	1496	MGB Biobank	sense organs
	Astigmatism	Expanded ASXL1	0.823636	0.58	0.846806	-0.194027	0.354745					Overall	sense organs
	Astigmatism	Expanded ASXL1	0.823636	0.58	0.879699	-0.194027	0.354745	2109	422184	8	1330	UK Biobank	sense organs
	Astigmatism	Expanded Autosomal mCA	0.919849	0.0089	0.0794907	-0.0835459	0.0319238	73013	376528	1030	5840	MVP	sense organs
	Astigmatism	Expanded Autosomal mCA	0.923896	0.012	0.069674	-0.0791557	0.0314245					Overall	sense organs
	Astigmatism	Expanded Autosomal mCA	1.17745	0.45	0.706543	0.16335	0.214778	2269	445727	22	2953	UK Biobank	sense organs
	Astigmatism	Expanded Autosomal mCA	0.838201	0.58	0.907116	-0.176498	0.320217	556	49930	10	1212	BioVU	sense organs
	Astigmatism	Expanded CHIP	3.45204	0.0035	0.163449	1.23897	0.42389	53	30310	8	1519	MGB Biobank	sense organs
	Astigmatism	Expanded CHIP	1.13921	0.21	0.465794	0.130338	0.103106					Overall	sense organs
	Astigmatism	Expanded CHIP	1.0625	0.57	0.772189	0.060622	0.106298	2194	433526	93	12672	UK Biobank	sense organs
	Astigmatism	Expanded ChrX mCA	1.01741	0.87	0.99887	0.0172576	0.105618	6718	35627	92	472	MVP	sense organs
	Astigmatism	Expanded ChrX mCA	1.01741	0.87	0.981325	0.0172576	0.105618					Overall	sense organs
	Astigmatism	Expanded ChrY mCA	0.984258	0.24	0.474716	-0.0158669	0.0134242					Overall	sense organs
	Astigmatism	Expanded ChrY mCA	0.983091	0.21	0.392231	-0.0170536	0.0135069	66295	340901	7097	36834	MVP	sense organs
	Astigmatism	Expanded ChrY mCA	0.875865	0.76	0.985312	-0.132543	0.428781	216	21840	6	1031	BioVU	sense organs
	Astigmatism	Expanded ChrY mCA	1.10383	0.44	0.916641	0.0987864	0.126722	916	205410	76	9084	UK Biobank	sense organs
	Astigmatism	Expanded DNMT3A	1.29807	0.047	0.337069	0.260882	0.131447					Overall	sense organs
	Astigmatism	Expanded DNMT3A	1.25205	0.095	0.481822	0.224785	0.134488	2158	427350	57	6496	UK Biobank	sense organs
	Astigmatism	Expanded DNMT3A	2.80756	0.097	0.740767	1.03232	0.621724	53	30310	3	731	MGB Biobank	sense organs
	Astigmatism	Expanded JAK2	1.51894	0.55	0.666208	0.41801	0.707632					Overall	sense organs
	Astigmatism	Expanded Splice	1.48536	0.43	0.536392	0.395659	0.500845					Overall	sense organs
	Astigmatism	Expanded Splice	1.48536	0.43	0.556547	0.395659	0.500845	2105	421270	4	416	UK Biobank	sense organs
	Astigmatism	Expanded TET2	6.57201	0.0032	0.113852	1.88282	0.639266	53	30310	3	293	MGB Biobank	sense organs
	Astigmatism	Expanded TET2	1.3026	0.22	0.487782	0.26436	0.217009					Overall	sense organs
	Astigmatism	Expanded TET2	1.05502	0.82	0.913104	0.0535619	0.230709	2120	423267	19	2413	UK Biobank	sense organs
	Astigmatism	JAK2	1.47231	0.58	0.702651	0.386831	0.707618					Overall	sense organs
	Astigmatism	Splice	1.44666	0.37	0.488738	0.369259	0.409312					Overall	sense organs
	Astigmatism	Splice	1.44666	0.37	0.4943	0.369259	0.409312	2107	421465	6	611	UK Biobank	sense organs
	Astigmatism	TET2	3.90128	0.016	0.389689	1.3613	0.56292	53	30310	4	687	MGB Biobank	sense organs
	Astigmatism	TET2	0.891337	0.51	0.867347	-0.115033	0.173057	2135	426404	34	5550	UK Biobank	sense organs
	Astigmatism	TET2	1.01253	0.94	0.997184	0.0124501	0.165417					Overall	sense organs
	Atheroembolism	Any expanded mCA	1.40873	0.079	0.227818	0.34269	0.195145	201	612988	36	71527	MVP
	Atheroembolism	Any expanded mCA	1.40873	0.079	0.250294	0.34269	0.195145					Overall
	Atheroembolism	Any mCA	1.29162	0.14	0.356808	0.255899	0.171914					Overall
	Atheroembolism	Any mCA	1.29162	0.14	0.311528	0.255899	0.171914	201	612988	49	103574	MVP
	Atheroembolism	Autosomal mCA	1.05066	0.9	0.972913	0.0494172	0.389738	201	612988	7	20033	MVP
	Atheroembolism	Autosomal mCA	1.05066	0.9	0.961924	0.0494172	0.389738					Overall
	Atheroembolism	ChrY mCA	1.28526	0.17	0.360091	0.250965	0.183368					Overall
	Atheroembolism	ChrY mCA	1.28526	0.17	0.326747	0.250965	0.183368	195	556680	42	86310	MVP
	Atheroembolism	Expanded Autosomal mCA	1.30751	0.6	0.809723	0.268123	0.510132					Overall
	Atheroembolism	Expanded Autosomal mCA	1.30751	0.6	0.846356	0.268123	0.510132	201	612988	4	9715	MVP
	Atheroembolism	Expanded ChrY mCA	1.32344	0.18	0.352501	0.280237	0.207733	195	556680	31	62908	MVP
	Atheroembolism	Expanded ChrY mCA	1.32344	0.18	0.398535	0.280237	0.207733					Overall
	Atherosclerosis	Any expanded mCA	1.36691	4.1e-06	0.000239796	0.312555	0.0678562	2710	46261	262	1913	BioVU	circulatory system
	Atherosclerosis	Any expanded mCA	1.26961	0.12	0.469939	0.238709	0.152117	575	446980	57	12271	UK Biobank	circulatory system
	Atherosclerosis	Any expanded mCA	1.03584	0.083	0.234534	0.0352136	0.0202832	21245	558641	3274	62174	MVP	circulatory system
	Atherosclerosis	Any expanded mCA	1.34012	0.13	0.733785	0.292762	0.194782	358	20876	35	881	MGB Biobank	circulatory system
	Atherosclerosis	Any expanded mCA	1.06515	0.001	0.00879303	0.0631135	0.0191832					Overall	circulatory system
	Atherosclerosis	Any mCA	1.05006	0.0022	0.0160937	0.048852	0.015932					Overall	circulatory system
	Atherosclerosis	Any mCA	1.10041	0.038	0.590576	0.0956823	0.0460283	2710	46261	675	6893	BioVU	circulatory system
	Atherosclerosis	Any mCA	1.17008	0.1	0.511347	0.157074	0.0966033	575	446980	183	65612	UK Biobank	circulatory system
	Atherosclerosis	Any mCA	1.04075	0.022	0.0804883	0.0399411	0.0174051	21245	558641	4739	90504	MVP	circulatory system
	Atherosclerosis	Any mCA	0.977084	0.86	0.997385	-0.0231822	0.129636	358	20876	94	3327	MGB Biobank	circulatory system
	Atherosclerosis	ASXL1	0.607042	0.27	0.684832	-0.499157	0.450444	534	424684	5	2658	UK Biobank	circulatory system
	Atherosclerosis	ASXL1	1.1498	0.65	0.912922	0.13959	0.309051	556	28149	11	232	MGB Biobank	circulatory system
	Atherosclerosis	ASXL1	0.937205	0.8	0.937647	-0.0648528	0.254837					Overall	circulatory system
	Atherosclerosis	Autosomal mCA	1.15096	3.6e-06	7.9502e-05	0.140594	0.0303506					Overall	circulatory system
	Atherosclerosis	Autosomal mCA	0.944294	0.8	0.966792	-0.0573174	0.223102	358	20876	23	912	MGB Biobank	circulatory system
	Atherosclerosis	Autosomal mCA	1.15891	2.3e-05	0.000614503	0.147482	0.0348022	21245	558641	898	17615	MVP	circulatory system
	Atherosclerosis	Autosomal mCA	0.943103	0.77	0.926967	-0.0585799	0.20489	575	446980	25	15276	UK Biobank	circulatory system
	Atherosclerosis	Autosomal mCA	1.16723	0.023	0.2791	0.154637	0.0680344	2710	46261	252	2538	BioVU	circulatory system
	Atherosclerosis	CHIP	1.18679	0.044	0.241405	0.171251	0.0850873					Overall	circulatory system
	Atherosclerosis	CHIP	1.16723	0.25	0.614723	0.154634	0.135075	591	450105	62	28079	UK Biobank	circulatory system
	Atherosclerosis	CHIP	1.19983	0.096	0.707695	0.182182	0.109556	556	28149	113	2703	MGB Biobank	circulatory system
	Atherosclerosis	ChrX mCA	1.02679	0.7	0.965353	0.0264341	0.0693782					Overall	circulatory system
	Atherosclerosis	ChrX mCA	0.952609	0.58	0.950853	-0.0485509	0.087345	1248	26589	151	2778	BioVU	circulatory system
	Atherosclerosis	ChrX mCA	1.16432	0.31	0.968975	0.152135	0.148694	887	54284	49	1827	MVP	circulatory system
	Atherosclerosis	ChrX mCA	1.61841	0.05	0.543067	0.481443	0.245944	174	241405	19	12235	UK Biobank	circulatory system
	Atherosclerosis	ChrX mCA	0.818705	0.44	0.932256	-0.200032	0.258894	182	11482	17	747	MGB Biobank	circulatory system
	Atherosclerosis	ChrY mCA	1.02564	0.18	0.331297	0.0253187	0.0186682	20358	504357	4025	75087	MVP	circulatory system
	Atherosclerosis	ChrY mCA	1.13023	0.48	0.971288	0.122421	0.172192	176	9394	63	1884	MGB Biobank	circulatory system
	Atherosclerosis	ChrY mCA	1.10332	0.14	0.839273	0.098328	0.0667711	1462	19672	338	2045	BioVU	circulatory system
	Atherosclerosis	ChrY mCA	1.16049	0.17	0.693875	0.14884	0.109029	401	205575	149	40970	UK Biobank	circulatory system
	Atherosclerosis	ChrY mCA	1.03528	0.049	0.148597	0.0346728	0.0176458					Overall	circulatory system
	Atherosclerosis	DDR	1.46955	0.093	0.310827	0.384953	0.229061					Overall	circulatory system
	Atherosclerosis	DDR	1.44871	0.16	0.494972	0.370672	0.266118	556	28149	15	243	MGB Biobank	circulatory system
	Atherosclerosis	DDR	1.5308	0.34	0.680526	0.425787	0.449993	534	423474	5	1448	UK Biobank	circulatory system
	Atherosclerosis	DNMT3A	1.12987	0.3	0.800184	0.122102	0.118782					Overall	circulatory system
	Atherosclerosis	DNMT3A	1.19768	0.23	0.965557	0.180386	0.150014	556	28149	51	1299	MGB Biobank	circulatory system
	Atherosclerosis	DNMT3A	1.02444	0.9	0.99178	0.0241455	0.194478	557	437538	28	15512	UK Biobank	circulatory system
	Atherosclerosis	Expanded ASXL1	1.16437	0.71	0.909385	0.152183	0.41517	556	28149	6	118	MGB Biobank	circulatory system
	Atherosclerosis	Expanded ASXL1	0.800523	0.66	0.910454	-0.22249	0.503413	533	423351	4	1325	UK Biobank	circulatory system
	Atherosclerosis	Expanded ASXL1	1.00051	1	0.99873	0.000509998	0.320297					Overall	circulatory system
	Atherosclerosis	Expanded Autosomal mCA	1.23062	0.55	0.799395	0.207517	0.343484	358	20876	9	303	MGB Biobank	circulatory system
	Atherosclerosis	Expanded Autosomal mCA	1.36639	0.41	0.670549	0.312169	0.382314	575	446980	7	2960	UK Biobank	circulatory system
	Atherosclerosis	Expanded Autosomal mCA	1.2146	4.8e-05	0.00106776	0.194413	0.0478323	21245	558641	461	8463	MVP	circulatory system
	Atherosclerosis	Expanded Autosomal mCA	1.28721	0.011	0.17899	0.252474	0.0996387	2710	46261	108	1060	BioVU	circulatory system
	Atherosclerosis	Expanded Autosomal mCA	1.22954	1.2e-06	2.4051e-05	0.206643	0.0425197					Overall	circulatory system
	Atherosclerosis	Expanded CHIP	1.16298	0.19	0.455443	0.150989	0.116367					Overall	circulatory system
	Atherosclerosis	Expanded CHIP	1.19831	0.22	0.789803	0.180916	0.146455	556	28149	56	1278	MGB Biobank	circulatory system
	Atherosclerosis	Expanded CHIP	1.10488	0.6	0.79098	0.0997407	0.191651	558	434735	29	12709	UK Biobank	circulatory system
	Atherosclerosis	Expanded ChrX mCA	1.8362	0.0034	0.271851	0.607701	0.207759	887	54284	24	721	MVP	circulatory system
	Atherosclerosis	Expanded ChrX mCA	0.90264	0.8	0.998427	-0.102432	0.409537	1248	26589	6	143	BioVU	circulatory system
	Atherosclerosis	Expanded ChrX mCA	1.5878	0.013	0.31405	0.462351	0.185281					Overall	circulatory system
	Atherosclerosis	Expanded ChrY mCA	1.20351	0.27	0.844945	0.185244	0.166747	401	205575	49	9066	UK Biobank	circulatory system
	Atherosclerosis	Expanded ChrY mCA	1.01745	0.42	0.617336	0.0173001	0.0214334	20358	504357	2886	54571	MVP	circulatory system
	Atherosclerosis	Expanded ChrY mCA	1.30966	0.0025	0.249709	0.26977	0.089169	1462	19672	154	759	BioVU	circulatory system
	Atherosclerosis	Expanded ChrY mCA	1.03712	0.077	0.225988	0.0364511	0.0206013					Overall	circulatory system
	Atherosclerosis	Expanded ChrY mCA	1.5404	0.069	0.935628	0.43204	0.237856	176	9394	26	555	MGB Biobank	circulatory system
	Atherosclerosis	Expanded DDR	1.90371	0.045	0.143153	0.643803	0.320465					Overall	circulatory system
	Atherosclerosis	Expanded DDR	2.00503	0.053	0.255036	0.695661	0.359254	556	28149	8	99	MGB Biobank	circulatory system
	Atherosclerosis	Expanded DNMT3A	1.1578	0.39	0.763951	0.146523	0.169704					Overall	circulatory system
	Atherosclerosis	Expanded DNMT3A	1.32044	0.17	0.789834	0.277964	0.200248	556	28149	27	619	MGB Biobank	circulatory system
	Atherosclerosis	Expanded DNMT3A	0.828225	0.56	0.896531	-0.188471	0.319684	539	428554	10	6528	UK Biobank	circulatory system
	Atherosclerosis	Expanded JAK2	1.84439	0.39	0.511046	0.612147	0.710956					Overall	circulatory system
	Atherosclerosis	Expanded Splice	0.58843	0.46	0.560946	-0.530298	0.713503					Overall	circulatory system
	Atherosclerosis	Expanded TET2	1.55261	0.25	0.5386	0.439936	0.3811	536	424446	7	2420	UK Biobank	circulatory system
	Atherosclerosis	Expanded TET2	1.08309	0.75	0.862427	0.0798216	0.253869					Overall	circulatory system
	Atherosclerosis	Expanded TET2	0.812641	0.54	0.910839	-0.207466	0.34039	556	28149	9	254	MGB Biobank	circulatory system
	Atherosclerosis	JAK2	1.83187	0.39	0.525764	0.605336	0.710913					Overall	circulatory system
	Atherosclerosis	Splice	0.538138	0.29	0.412845	-0.61964	0.583582					Overall	circulatory system
	Atherosclerosis	Splice	0.538138	0.29	0.579701	-0.61964	0.583582	556	28149	3	118	MGB Biobank	circulatory system
	Atherosclerosis	TET2	1.7697	0.021	0.182328	0.570808	0.246885	546	427582	17	5556	UK Biobank	circulatory system
	Atherosclerosis	TET2	1.23157	0.21	0.561703	0.208287	0.165684					Overall	circulatory system
	Atherosclerosis	TET2	0.915058	0.69	0.958723	-0.0887679	0.223484	556	28149	22	591	MGB Biobank	circulatory system
	Atherosclerosis_of_aorta	Any expanded mCA	1.06844	0.054	0.195876	0.0661989	0.0344197					Overall	circulatory system
	Atherosclerosis_of_aorta	Any expanded mCA	1.6186	0.02	0.438872	0.481561	0.206649	257	21802	33	960	MGB Biobank	circulatory system
	Atherosclerosis_of_aorta	Any expanded mCA	1.02178	0.57	0.768341	0.021547	0.0383308	5417	600544	939	69159	MVP	circulatory system
	Atherosclerosis_of_aorta	Any expanded mCA	1.39502	0.28	0.714131	0.332911	0.308414	142	447845	14	12363	UK Biobank	circulatory system
	Atherosclerosis_of_aorta	Any expanded mCA	1.22639	0.02	0.205323	0.204078	0.0878627	1673	48648	154	2147	BioVU	circulatory system
	Atherosclerosis_of_aorta	Any mCA	0.996072	0.89	0.954509	-0.00393542	0.0283827					Overall	circulatory system
	Atherosclerosis_of_aorta	Any mCA	0.957411	0.77	0.997385	-0.0435227	0.149116	257	21802	73	3575	MGB Biobank	circulatory system
	Atherosclerosis_of_aorta	Any mCA	1.07827	0.71	0.924952	0.075359	0.199868	142	447845	41	65906	UK Biobank	circulatory system
	Atherosclerosis_of_aorta	Any mCA	0.991025	0.88	0.981957	-0.00901544	0.0592593	1673	48648	399	7513	BioVU	circulatory system
	Atherosclerosis_of_aorta	Any mCA	0.997469	0.94	0.965367	-0.00253454	0.0335848	5417	600544	1296	100359	MVP	circulatory system
	Atherosclerosis_of_aorta	ASXL1	1.17478	0.6	0.847736	0.161079	0.309641					Overall	circulatory system
	Atherosclerosis_of_aorta	ASXL1	1.2044	0.59	0.904428	0.185979	0.343416	383	29644	9	268	MGB Biobank	circulatory system
	Atherosclerosis_of_aorta	Autosomal mCA	1.17694	0.013	0.110502	0.162917	0.0654366	5417	600544	255	19420	MVP	circulatory system
	Atherosclerosis_of_aorta	Autosomal mCA	1.00426	0.96	0.990985	0.00425065	0.0912559	1673	48648	137	2761	BioVU	circulatory system
	Atherosclerosis_of_aorta	Autosomal mCA	1.1093	0.044	0.192166	0.10373	0.051586					Overall	circulatory system
	Atherosclerosis_of_aorta	Autosomal mCA	1.06501	0.87	0.960434	0.0629859	0.388449	142	447845	7	15323	UK Biobank	circulatory system
	Atherosclerosis_of_aorta	Autosomal mCA	1.00031	1	0.999021	0.00031122	0.253719	257	21802	18	970	MGB Biobank	circulatory system
	Atherosclerosis_of_aorta	CHIP	1.5046	0.1	0.4033	0.408527	0.248264	142	450991	19	28171	UK Biobank	circulatory system
	Atherosclerosis_of_aorta	CHIP	1.16757	0.19	0.539486	0.154922	0.117065					Overall	circulatory system
	Atherosclerosis_of_aorta	CHIP	1.0859	0.53	0.956086	0.0824123	0.13275	383	29644	75	2990	MGB Biobank	circulatory system
	Atherosclerosis_of_aorta	ChrX mCA	0.798098	0.03	0.586992	-0.225524	0.103869					Overall	circulatory system
	Atherosclerosis_of_aorta	ChrX mCA	0.899407	0.72	0.992847	-0.10602	0.299037	259	55785	12	1908	MVP	circulatory system
	Atherosclerosis_of_aorta	ChrX mCA	0.801884	0.059	0.709035	-0.220792	0.116706	785	27631	83	2918	BioVU	circulatory system
	Atherosclerosis_of_aorta	ChrX mCA	0.648077	0.22	0.906153	-0.433745	0.351647	111	11889	9	789	MGB Biobank	circulatory system
	Atherosclerosis_of_aorta	ChrY mCA	1.00419	0.9	0.939919	0.00418335	0.0322646					Overall	circulatory system
	Atherosclerosis_of_aorta	ChrY mCA	1.07121	0.41	0.961561	0.0687845	0.0842603	888	21017	213	2368	BioVU	circulatory system
	Atherosclerosis_of_aorta	ChrY mCA	0.978656	0.55	0.692696	-0.0215752	0.0359751	5158	544759	1101	83541	MVP	circulatory system
	Atherosclerosis_of_aorta	ChrY mCA	1.31593	0.14	0.922534	0.27454	0.18762	146	9913	55	2053	MGB Biobank	circulatory system
	Atherosclerosis_of_aorta	ChrY mCA	1.18695	0.46	0.899813	0.171385	0.231361	86	206219	34	41208	UK Biobank	circulatory system
	Atherosclerosis_of_aorta	DDR	3.84307	0.022	0.150791	1.34627	0.586442	126	424272	3	1452	UK Biobank	circulatory system
	Atherosclerosis_of_aorta	DDR	1.77775	0.031	0.157953	0.575348	0.266398					Overall	circulatory system
	Atherosclerosis_of_aorta	DDR	1.45485	0.21	0.56984	0.374904	0.299031	383	29644	12	282	MGB Biobank	circulatory system
	Atherosclerosis_of_aorta	DNMT3A	1.17193	0.32	0.800184	0.158654	0.160145					Overall	circulatory system
	Atherosclerosis_of_aorta	DNMT3A	1.35326	0.38	0.88054	0.302517	0.346577	132	438377	9	15557	UK Biobank	circulatory system
	Atherosclerosis_of_aorta	DNMT3A	1.12704	0.51	0.977279	0.119598	0.180579	383	29644	35	1426	MGB Biobank	circulatory system
	Atherosclerosis_of_aorta	Expanded ASXL1	0.75598	0.63	0.882811	-0.27974	0.584062	383	29644	3	141	MGB Biobank	circulatory system
	Atherosclerosis_of_aorta	Expanded ASXL1	1.05729	0.9	0.970586	0.0557112	0.452953					Overall	circulatory system
	Atherosclerosis_of_aorta	Expanded Autosomal mCA	1.82948	0.082	0.311529	0.60403	0.347399	257	21802	9	317	MGB Biobank	circulatory system
	Atherosclerosis_of_aorta	Expanded Autosomal mCA	1.08102	0.57	0.900004	0.0779072	0.136375	1673	48648	57	1151	BioVU	circulatory system
	Atherosclerosis_of_aorta	Expanded Autosomal mCA	3.09114	0.028	0.129154	1.12854	0.512354	142	447845	4	2969	UK Biobank	circulatory system
	Atherosclerosis_of_aorta	Expanded Autosomal mCA	1.26576	0.0075	0.0700531	0.23567	0.0881343	5417	600544	136	9388	MVP	circulatory system
	Atherosclerosis_of_aorta	Expanded Autosomal mCA	1.25263	0.0017	0.0135889	0.225242	0.0716844					Overall	circulatory system
	Atherosclerosis_of_aorta	Expanded CHIP	2.0876	0.012	0.0715849	0.736016	0.293971	136	435572	13	12752	UK Biobank	circulatory system
	Atherosclerosis_of_aorta	Expanded CHIP	1.2814	0.1	0.306122	0.247953	0.152438					Overall	circulatory system
	Atherosclerosis_of_aorta	Expanded CHIP	1.07085	0.7	0.965701	0.0684521	0.178279	383	29644	37	1437	MGB Biobank	circulatory system
	Atherosclerosis_of_aorta	Expanded ChrX mCA	0.747059	0.61	0.998427	-0.291611	0.578784	785	27631	3	151	BioVU	circulatory system
	Atherosclerosis_of_aorta	Expanded ChrX mCA	1.01376	0.97	0.993164	0.0136682	0.356828					Overall	circulatory system
	Atherosclerosis_of_aorta	Expanded ChrX mCA	1.22244	0.66	0.99887	0.200845	0.453204	259	55785	5	749	MVP	circulatory system
	Atherosclerosis_of_aorta	Expanded ChrY mCA	1.91716	0.01	0.761267	0.650844	0.252939	146	9913	24	622	MGB Biobank	circulatory system
	Atherosclerosis_of_aorta	Expanded ChrY mCA	1.04289	0.26	0.505662	0.0420003	0.0374655					Overall	circulatory system
	Atherosclerosis_of_aorta	Expanded ChrY mCA	1.12847	0.74	0.96153	0.120861	0.366508	86	206219	10	9148	UK Biobank	circulatory system
	Atherosclerosis_of_aorta	Expanded ChrY mCA	1.25941	0.041	0.741806	0.230642	0.112819	888	21017	96	904	BioVU	circulatory system
	Atherosclerosis_of_aorta	Expanded ChrY mCA	1.00119	0.98	0.984586	0.00119267	0.040463	5158	544759	828	60793	MVP	circulatory system
	Atherosclerosis_of_aorta	Expanded DDR	2.64867	0.0069	0.0386903	0.974059	0.360454					Overall	circulatory system
	Atherosclerosis_of_aorta	Expanded DDR	2.64867	0.0069	0.0918735	0.974059	0.360454	383	29644	8	116	MGB Biobank	circulatory system
	Atherosclerosis_of_aorta	Expanded DNMT3A	1.42736	0.081	0.416763	0.355829	0.203674					Overall	circulatory system
	Atherosclerosis_of_aorta	Expanded DNMT3A	2.04235	0.089	0.464563	0.7141	0.419509	129	429367	6	6547	UK Biobank	circulatory system
	Atherosclerosis_of_aorta	Expanded DNMT3A	1.27805	0.29	0.859632	0.245333	0.232974	383	29644	20	688	MGB Biobank	circulatory system
	Atherosclerosis_of_aorta	Expanded Splice	0.934798	0.92	0.947429	-0.0674245	0.715575					Overall	circulatory system
	Atherosclerosis_of_aorta	Expanded TET2	3.68726	0.01	0.0719536	1.30488	0.509902	127	425247	4	2427	UK Biobank	circulatory system
	Atherosclerosis_of_aorta	Expanded TET2	0.384681	0.1	0.550671	-0.955342	0.582565	383	29644	3	285	MGB Biobank	circulatory system
	Atherosclerosis_of_aorta	Expanded TET2	1.38326	0.4	0.641158	0.324443	0.383689					Overall	circulatory system
	Atherosclerosis_of_aorta	Splice	0.822334	0.74	0.81911	-0.195608	0.584906					Overall	circulatory system
	Atherosclerosis_of_aorta	Splice	0.822334	0.74	0.891142	-0.195608	0.584906	383	29644	3	134	MGB Biobank	circulatory system
	Atherosclerosis_of_aorta	TET2	2.14557	0.095	0.429554	0.763404	0.457135	128	428398	5	5578	UK Biobank	circulatory system
	Atherosclerosis_of_aorta	TET2	0.71576	0.26	0.762008	-0.33441	0.298208	383	29644	12	658	MGB Biobank	circulatory system
	Atherosclerosis_of_aorta	TET2	0.993326	0.98	0.997184	-0.00669598	0.249763					Overall	circulatory system
	Atherosclerosis_of_native_arteries_of_the_extremities_with_intermittent_claudication	Any expanded mCA	1.09432	0.0041	0.0276685	0.090135	0.0313902					Overall
	Atherosclerosis_of_native_arteries_of_the_extremities_with_intermittent_claudication	Any expanded mCA	1.09432	0.0041	0.0253336	0.090135	0.0313902	8974	589225	1348	67343	MVP
	Atherosclerosis_of_native_arteries_of_the_extremities_with_intermittent_claudication	Any mCA	1.09723	0.00053	0.00422001	0.0927859	0.0267858	8974	589225	1981	97730	MVP
	Atherosclerosis_of_native_arteries_of_the_extremities_with_intermittent_claudication	Any mCA	1.09723	0.00053	0.00495895	0.0927859	0.0267858					Overall
	Atherosclerosis_of_native_arteries_of_the_extremities_with_intermittent_claudication	Autosomal mCA	1.24671	3.5e-05	0.000944027	0.220507	0.0533114	8974	589225	380	18980	MVP
	Atherosclerosis_of_native_arteries_of_the_extremities_with_intermittent_claudication	Autosomal mCA	1.24671	3.5e-05	0.000648229	0.220507	0.0533114					Overall
	Atherosclerosis_of_native_arteries_of_the_extremities_with_intermittent_claudication	ChrX mCA	0.760835	0.38	0.968975	-0.273339	0.308949	319	55540	11	1901	MVP
	Atherosclerosis_of_native_arteries_of_the_extremities_with_intermittent_claudication	ChrX mCA	0.760835	0.38	0.919245	-0.273339	0.308949					Overall
	Atherosclerosis_of_native_arteries_of_the_extremities_with_intermittent_claudication	ChrY mCA	1.07947	0.0078	0.0339709	0.0764711	0.0287263					Overall
	Atherosclerosis_of_native_arteries_of_the_extremities_with_intermittent_claudication	ChrY mCA	1.07947	0.0078	0.029148	0.0764711	0.0287263	8655	533685	1683	81259	MVP
	Atherosclerosis_of_native_arteries_of_the_extremities_with_intermittent_claudication	Expanded Autosomal mCA	1.2869	0.00069	0.010154	0.252238	0.074331	8974	589225	189	9168	MVP
	Atherosclerosis_of_native_arteries_of_the_extremities_with_intermittent_claudication	Expanded Autosomal mCA	1.2869	0.00069	0.0066223	0.252238	0.074331					Overall
	Atherosclerosis_of_native_arteries_of_the_extremities_with_intermittent_claudication	Expanded ChrX mCA	1.07236	0.88	0.981325	0.0698632	0.451672					Overall
	Atherosclerosis_of_native_arteries_of_the_extremities_with_intermittent_claudication	Expanded ChrX mCA	1.07236	0.88	0.99887	0.0698632	0.451672	319	55540	5	746	MVP
	Atherosclerosis_of_native_arteries_of_the_extremities_with_intermittent_claudication	Expanded ChrY mCA	1.07348	0.033	0.105264	0.0709092	0.0331703	8655	533685	1189	59172	MVP
	Atherosclerosis_of_native_arteries_of_the_extremities_with_intermittent_claudication	Expanded ChrY mCA	1.07348	0.033	0.119833	0.0709092	0.0331703					Overall
	Atherosclerosis_of_native_arteries_of_the_extremities_with_ulceration_or_gangrene	Any expanded mCA	0.970747	0.56	0.763825	-0.0296894	0.0513382	3437	606702	502	70597	MVP
	Atherosclerosis_of_native_arteries_of_the_extremities_with_ulceration_or_gangrene	Any expanded mCA	0.970747	0.56	0.791366	-0.0296894	0.0513382					Overall
	Atherosclerosis_of_native_arteries_of_the_extremities_with_ulceration_or_gangrene	Any mCA	0.93874	0.16	0.386581	-0.0632164	0.0445167					Overall
	Atherosclerosis_of_native_arteries_of_the_extremities_with_ulceration_or_gangrene	Any mCA	0.93874	0.16	0.338631	-0.0632164	0.0445167	3437	606702	704	102274	MVP
	Atherosclerosis_of_native_arteries_of_the_extremities_with_ulceration_or_gangrene	Autosomal mCA	1.0713	0.44	0.732455	0.0688704	0.0897221					Overall
	Atherosclerosis_of_native_arteries_of_the_extremities_with_ulceration_or_gangrene	Autosomal mCA	1.0713	0.44	0.778218	0.0688704	0.0897221	3437	606702	133	19775	MVP
	Atherosclerosis_of_native_arteries_of_the_extremities_with_ulceration_or_gangrene	ChrX mCA	1.24063	0.61	0.990204	0.215622	0.425284	98	56143	6	1928	MVP
	Atherosclerosis_of_native_arteries_of_the_extremities_with_ulceration_or_gangrene	ChrX mCA	1.24063	0.61	0.953918	0.215622	0.425284					Overall
	Atherosclerosis_of_native_arteries_of_the_extremities_with_ulceration_or_gangrene	ChrY mCA	0.922026	0.089	0.203571	-0.0811823	0.0478041	3339	550559	598	85223	MVP
	Atherosclerosis_of_native_arteries_of_the_extremities_with_ulceration_or_gangrene	ChrY mCA	0.922026	0.089	0.227128	-0.0811823	0.0478041					Overall
	Atherosclerosis_of_native_arteries_of_the_extremities_with_ulceration_or_gangrene	Expanded Autosomal mCA	1.07335	0.58	0.835531	0.0707811	0.126489	3437	606702	65	9585	MVP
	Atherosclerosis_of_native_arteries_of_the_extremities_with_ulceration_or_gangrene	Expanded Autosomal mCA	1.07335	0.58	0.79637	0.0707811	0.126489					Overall
	Atherosclerosis_of_native_arteries_of_the_extremities_with_ulceration_or_gangrene	Expanded ChrX mCA	2.68417	0.054	0.82769	0.987372	0.512715	98	56143	4	754	MVP
	Atherosclerosis_of_native_arteries_of_the_extremities_with_ulceration_or_gangrene	Expanded ChrX mCA	2.68417	0.054	0.515812	0.987372	0.512715					Overall
	Atherosclerosis_of_native_arteries_of_the_extremities_with_ulceration_or_gangrene	Expanded ChrY mCA	0.961809	0.47	0.660343	-0.0389391	0.0541307	3339	550559	446	62087	MVP
	Atherosclerosis_of_native_arteries_of_the_extremities_with_ulceration_or_gangrene	Expanded ChrY mCA	0.961809	0.47	0.685971	-0.0389391	0.0541307					Overall
	Atherosclerosis_of_renal_artery	Any expanded mCA	1.40989	0.4	0.857739	0.343515	0.404771	91	22211	8	1007	MGB Biobank	circulatory system
	Atherosclerosis_of_renal_artery	Any expanded mCA	1.23177	0.3	0.714035	0.208454	0.202942	337	50305	29	2319	BioVU	circulatory system
	Atherosclerosis_of_renal_artery	Any expanded mCA	1.08158	0.33	0.605178	0.0784271	0.0804047					Overall	circulatory system
	Atherosclerosis_of_renal_artery	Any expanded mCA	1.60392	0.48	0.831376	0.472453	0.668374	36	447992	3	12377	UK Biobank	circulatory system
	Atherosclerosis_of_renal_artery	Any expanded mCA	1.0326	0.72	0.858609	0.0320793	0.0905141	1014	610443	166	71081	MVP	circulatory system
	Atherosclerosis_of_renal_artery	Any mCA	1.06587	0.32	0.591909	0.0637891	0.0645546					Overall	circulatory system
	Atherosclerosis_of_renal_artery	Any mCA	1.23272	0.1	0.774805	0.209222	0.12835	337	50305	90	7917	BioVU	circulatory system
	Atherosclerosis_of_renal_artery	Any mCA	1.7566	0.14	0.585151	0.563379	0.382774	36	447992	13	65943	UK Biobank	circulatory system
	Atherosclerosis_of_renal_artery	Any mCA	1.20499	0.47	0.966484	0.186475	0.256346	91	22211	25	3717	MGB Biobank	circulatory system
	Atherosclerosis_of_renal_artery	Any mCA	0.974406	0.75	0.854524	-0.0259273	0.0797534	1014	610443	224	102958	MVP	circulatory system
	Atherosclerosis_of_renal_artery	ASXL1	1.18308	0.78	0.925556	0.168125	0.594227					Overall	circulatory system
	Atherosclerosis_of_renal_artery	ASXL1	1.18308	0.78	0.956023	0.168125	0.594227	133	30240	3	286	MGB Biobank	circulatory system
	Atherosclerosis_of_renal_artery	Autosomal mCA	1.17664	0.29	0.649386	0.162659	0.155282	1014	610443	45	19913	MVP	circulatory system
	Atherosclerosis_of_renal_artery	Autosomal mCA	1.20221	0.34	0.78051	0.18416	0.194417	337	50305	31	2905	BioVU	circulatory system
	Atherosclerosis_of_renal_artery	Autosomal mCA	1.36967	0.44	0.9309	0.314569	0.410357	91	22211	7	1006	MGB Biobank	circulatory system
	Atherosclerosis_of_renal_artery	Autosomal mCA	1.20203	0.11	0.341534	0.184014	0.114902					Overall	circulatory system
	Atherosclerosis_of_renal_artery	CHIP	0.785307	0.31	0.65101	-0.241681	0.237067					Overall	circulatory system
	Atherosclerosis_of_renal_artery	CHIP	0.810445	0.4	0.934892	-0.210171	0.250627	133	30240	20	3120	MGB Biobank	circulatory system
	Atherosclerosis_of_renal_artery	ChrX mCA	1.57629	0.0075	0.352576	0.455072	0.170099					Overall	circulatory system
	Atherosclerosis_of_renal_artery	ChrX mCA	1.67296	0.0067	0.576172	0.514593	0.189909	183	28363	35	2983	BioVU	circulatory system
	Atherosclerosis_of_renal_artery	ChrX mCA	1.40112	0.45	0.932256	0.337274	0.449073	49	12028	6	806	MGB Biobank	circulatory system
	Atherosclerosis_of_renal_artery	ChrY mCA	1.8012	0.2	0.717884	0.588453	0.456044	23	206305	10	41240	UK Biobank	circulatory system
	Atherosclerosis_of_renal_artery	ChrY mCA	1.05344	0.8	0.974885	0.0520599	0.207526	154	21942	35	2591	BioVU	circulatory system
	Atherosclerosis_of_renal_artery	ChrY mCA	0.981852	0.83	0.892908	-0.0183145	0.0847769	968	554255	195	85784	MVP	circulatory system
	Atherosclerosis_of_renal_artery	ChrY mCA	1.00369	0.96	0.979848	0.00368626	0.075713					Overall	circulatory system
	Atherosclerosis_of_renal_artery	ChrY mCA	0.890173	0.75	0.971288	-0.116339	0.370626	42	10183	13	2164	MGB Biobank	circulatory system
	Atherosclerosis_of_renal_artery	DNMT3A	0.788493	0.47	0.880089	-0.237631	0.330178					Overall	circulatory system
	Atherosclerosis_of_renal_artery	DNMT3A	0.713609	0.36	0.972689	-0.33742	0.370179	133	30240	8	1489	MGB Biobank	circulatory system
	Atherosclerosis_of_renal_artery	Expanded ASXL1	1.5728	0.53	0.815952	0.452858	0.722571					Overall	circulatory system
	Atherosclerosis_of_renal_artery	Expanded Autosomal mCA	1.1962	0.55	0.899362	0.179152	0.298045	337	50305	12	1209	BioVU	circulatory system
	Atherosclerosis_of_renal_artery	Expanded Autosomal mCA	1.36108	0.055	0.213997	0.308281	0.160848					Overall	circulatory system
	Atherosclerosis_of_renal_artery	Expanded Autosomal mCA	1.44379	0.064	0.299288	0.367274	0.198027	1014	610443	27	9643	MVP	circulatory system
	Atherosclerosis_of_renal_artery	Expanded CHIP	1.00153	1	0.998188	0.00153301	0.313123					Overall	circulatory system
	Atherosclerosis_of_renal_artery	Expanded CHIP	1.00153	1	0.998743	0.00153301	0.313123	133	30240	12	1499	MGB Biobank	circulatory system
	Atherosclerosis_of_renal_artery	Expanded ChrX mCA	2.06528	0.31	0.831798	0.725266	0.711732					Overall	circulatory system
	Atherosclerosis_of_renal_artery	Expanded ChrY mCA	1.03447	0.72	0.847312	0.0338899	0.0947346	968	554255	150	62513	MVP	circulatory system
	Atherosclerosis_of_renal_artery	Expanded ChrY mCA	1.5873	0.33	0.935628	0.462036	0.472095	42	10183	7	653	MGB Biobank	circulatory system
	Atherosclerosis_of_renal_artery	Expanded ChrY mCA	1.0737	0.42	0.644727	0.0711069	0.0878299					Overall	circulatory system
	Atherosclerosis_of_renal_artery	Expanded ChrY mCA	1.27826	0.36	0.96525	0.245501	0.269964	154	21942	17	1014	BioVU	circulatory system
	Atherosclerosis_of_renal_artery	Expanded DNMT3A	0.892756	0.81	0.959163	-0.113442	0.461779					Overall	circulatory system
	Atherosclerosis_of_renal_artery	Expanded DNMT3A	0.892756	0.81	0.966783	-0.113442	0.461779	133	30240	5	726	MGB Biobank	circulatory system
	Atherosclerosis_of_renal_artery	Expanded TET2	1.52633	0.41	0.653373	0.422865	0.517812					Overall	circulatory system
	Atherosclerosis_of_renal_artery	Expanded TET2	1.52633	0.41	0.850751	0.422865	0.517812	133	30240	4	291	MGB Biobank	circulatory system
	Atherosclerosis_of_renal_artery	TET2	1.05186	0.91	0.989725	0.0505596	0.428605					Overall	circulatory system
	Atherosclerosis_of_renal_artery	TET2	1.05186	0.91	0.992795	0.0505596	0.428605	133	30240	6	682	MGB Biobank	circulatory system
	Atherosclerosis_of_the_extremities	Any expanded mCA	1.20855	0.19	0.635965	0.18942	0.145169	674	49405	56	2222	BioVU	circulatory system
	Atherosclerosis_of_the_extremities	Any expanded mCA	1.06178	0.019	0.0863155	0.0599461	0.0256382	13394	578188	2039	65545	MVP	circulatory system
	Atherosclerosis_of_the_extremities	Any expanded mCA	1.56555	0.03	0.225279	0.44824	0.206342	265	447501	34	12312	UK Biobank	circulatory system
	Atherosclerosis_of_the_extremities	Any expanded mCA	1.07201	0.0055	0.0348264	0.0695321	0.0250606					Overall	circulatory system
	Atherosclerosis_of_the_extremities	Any mCA	0.367071	0.072	0.80326	-1.0022	0.556166	35	21823	4	3601	MGB Biobank	circulatory system
	Atherosclerosis_of_the_extremities	Any mCA	1.45788	0.006	0.110745	0.376985	0.137155	265	447501	104	65753	UK Biobank	circulatory system
	Atherosclerosis_of_the_extremities	Any mCA	1.06924	0.0023	0.0139024	0.0669507	0.0219332	13394	578188	2975	95224	MVP	circulatory system
	Atherosclerosis_of_the_extremities	Any mCA	1.16094	0.11	0.774805	0.149231	0.0927129	674	49405	166	7665	BioVU	circulatory system
	Atherosclerosis_of_the_extremities	Any mCA	1.08003	0.00026	0.00270275	0.0769874	0.0210751					Overall	circulatory system
	Atherosclerosis_of_the_extremities	ASXL1	0.685054	0.52	0.812378	-0.378258	0.582807					Overall	circulatory system
	Atherosclerosis_of_the_extremities	ASXL1	0.685054	0.52	0.864525	-0.378258	0.582807	238	425176	3	2662	UK Biobank	circulatory system
	Atherosclerosis_of_the_extremities	Autosomal mCA	0.952441	0.87	0.960085	-0.0487275	0.296015	265	447501	12	15303	UK Biobank	circulatory system
	Atherosclerosis_of_the_extremities	Autosomal mCA	1.1906	7.3e-05	0.00185992	0.174456	0.0439929	13394	578188	561	18503	MVP	circulatory system
	Atherosclerosis_of_the_extremities	Autosomal mCA	1.27037	0.075	0.524053	0.239307	0.134349	674	49405	65	2820	BioVU	circulatory system
	Atherosclerosis_of_the_extremities	Autosomal mCA	1.19044	2.5e-05	0.000467574	0.17432	0.0413347					Overall	circulatory system
	Atherosclerosis_of_the_extremities	CHIP	1.18876	0.28	0.624497	0.17291	0.158658					Overall	circulatory system
	Atherosclerosis_of_the_extremities	CHIP	1.14323	0.5	0.804152	0.133858	0.198162	264	450641	29	28127	UK Biobank	circulatory system
	Atherosclerosis_of_the_extremities	CHIP	1.27462	0.36	0.933355	0.242649	0.26481	91	29543	20	2975	MGB Biobank	circulatory system
	Atherosclerosis_of_the_extremities	ChrX mCA	2.41799	0.0082	0.313251	0.882936	0.334034	70	241587	11	12246	UK Biobank	circulatory system
	Atherosclerosis_of_the_extremities	ChrX mCA	1.1227	0.37	0.919245	0.115736	0.128925					Overall	circulatory system
	Atherosclerosis_of_the_extremities	ChrX mCA	1.03816	0.86	0.992847	0.0374458	0.211281	491	55154	24	1879	MVP	circulatory system
	Atherosclerosis_of_the_extremities	ChrX mCA	0.939768	0.74	0.964628	-0.0621228	0.186344	282	28076	33	2961	BioVU	circulatory system
	Atherosclerosis_of_the_extremities	ChrY mCA	1.06269	0.0079	0.0342689	0.060803	0.0229011					Overall	circulatory system
	Atherosclerosis_of_the_extremities	ChrY mCA	1.12349	0.38	0.956973	0.11644	0.133265	392	21329	84	2431	BioVU	circulatory system
	Atherosclerosis_of_the_extremities	ChrY mCA	1.4977	0.0081	0.181491	0.403931	0.152561	195	205914	88	41080	UK Biobank	circulatory system
	Atherosclerosis_of_the_extremities	ChrY mCA	1.05223	0.03	0.0884212	0.0509133	0.0235216	12903	523034	2527	79136	MVP	circulatory system
	Atherosclerosis_of_the_extremities	DDR	1.23259	0.77	0.909686	0.209122	0.71115					Overall	circulatory system
	Atherosclerosis_of_the_extremities	DNMT3A	1.18424	0.44	0.877788	0.1691	0.220926					Overall	circulatory system
	Atherosclerosis_of_the_extremities	DNMT3A	1.57488	0.17	0.913077	0.454178	0.330843	91	29543	11	1428	MGB Biobank	circulatory system
	Atherosclerosis_of_the_extremities	DNMT3A	0.941461	0.84	0.978007	-0.0603221	0.296796	247	438052	12	15538	UK Biobank	circulatory system
	Atherosclerosis_of_the_extremities	Expanded ASXL1	0.724598	0.65	0.888571	-0.322139	0.712332					Overall	circulatory system
	Atherosclerosis_of_the_extremities	Expanded Autosomal mCA	1.229	0.00074	0.010602	0.2062	0.0610985	13394	578188	281	8923	MVP	circulatory system
	Atherosclerosis_of_the_extremities	Expanded Autosomal mCA	1.34386	0.14	0.607847	0.295546	0.199262	674	49405	27	1176	BioVU	circulatory system
	Atherosclerosis_of_the_extremities	Expanded Autosomal mCA	1.24409	0.00017	0.00202295	0.218403	0.0580321					Overall	circulatory system
	Atherosclerosis_of_the_extremities	Expanded Autosomal mCA	1.75213	0.27	0.550871	0.560835	0.508161	265	447501	4	2969	UK Biobank	circulatory system
	Atherosclerosis_of_the_extremities	Expanded CHIP	0.864435	0.64	0.814923	-0.14568	0.309807	246	435250	11	12736	UK Biobank	circulatory system
	Atherosclerosis_of_the_extremities	Expanded CHIP	1.27273	0.49	0.915457	0.241161	0.350417	91	29543	10	1424	MGB Biobank	circulatory system
	Atherosclerosis_of_the_extremities	Expanded CHIP	1.02433	0.92	0.971911	0.0240359	0.232102					Overall	circulatory system
	Atherosclerosis_of_the_extremities	Expanded ChrX mCA	1.64777	0.088	0.636559	0.499422	0.293078					Overall	circulatory system
	Atherosclerosis_of_the_extremities	Expanded ChrX mCA	1.64777	0.088	0.936684	0.499422	0.293078	491	55154	12	738	MVP	circulatory system
	Atherosclerosis_of_the_extremities	Expanded ChrY mCA	1.4925	0.078	0.606335	0.40045	0.226979	195	205914	29	9098	UK Biobank	circulatory system
	Atherosclerosis_of_the_extremities	Expanded ChrY mCA	0.964787	0.86	0.987092	-0.0358478	0.197269	392	21329	30	947	BioVU	circulatory system
	Atherosclerosis_of_the_extremities	Expanded ChrY mCA	1.04154	0.13	0.293011	0.0406983	0.0270988	12903	523034	1797	57582	MVP	circulatory system
	Atherosclerosis_of_the_extremities	Expanded ChrY mCA	1.04526	0.097	0.266571	0.0442635	0.0266609					Overall	circulatory system
	Atherosclerosis_of_the_extremities	Expanded DNMT3A	0.532134	0.28	0.755061	-0.630859	0.581613	238	429056	3	6542	UK Biobank	circulatory system
	Atherosclerosis_of_the_extremities	Expanded DNMT3A	1.772	0.19	0.801497	0.572107	0.431946	91	29543	6	694	MGB Biobank	circulatory system
	Atherosclerosis_of_the_extremities	Expanded DNMT3A	1.15542	0.68	0.928523	0.144468	0.346773					Overall	circulatory system
	Atherosclerosis_of_the_extremities	Expanded TET2	1.49125	0.49	0.701477	0.399617	0.582047					Overall	circulatory system
	Atherosclerosis_of_the_extremities	Expanded TET2	1.49125	0.49	0.741574	0.399617	0.582047	238	424939	3	2425	UK Biobank	circulatory system
	Atherosclerosis_of_the_extremities	TET2	2.11419	0.028	0.225038	0.74867	0.340429	244	428080	9	5566	UK Biobank	circulatory system
	Atherosclerosis_of_the_extremities	TET2	2.11419	0.028	0.226109	0.74867	0.340429					Overall	circulatory system
	Atopic_contact_dermatitis_due_to_other_or_unspecified	Any expanded mCA	0.98885	0.9	0.988337	-0.0112122	0.0889705	3230	44394	139	2104	BioVU	dermatologic
	Atopic_contact_dermatitis_due_to_other_or_unspecified	Any expanded mCA	1.19459	0.26	0.796754	0.177799	0.156882	1048	16844	47	738	MGB Biobank	dermatologic
	Atopic_contact_dermatitis_due_to_other_or_unspecified	Any expanded mCA	1.19568	0.036	0.255981	0.178719	0.0850837	3940	443246	158	12190	UK Biobank	dermatologic
	Atopic_contact_dermatitis_due_to_other_or_unspecified	Any expanded mCA	1.10512	0.081	0.254585	0.0999523	0.0572507					Overall	dermatologic
	Atopic_contact_dermatitis_due_to_other_or_unspecified	Any mCA	1.07538	0.099	0.501735	0.0726723	0.0439991	3940	443246	717	65112	UK Biobank	dermatologic
	Atopic_contact_dermatitis_due_to_other_or_unspecified	Any mCA	1.04259	0.18	0.421853	0.0417057	0.0312065					Overall	dermatologic
	Atopic_contact_dermatitis_due_to_other_or_unspecified	Any mCA	1.00873	0.86	0.976751	0.00869482	0.0504018	3230	44394	498	7075	BioVU	dermatologic
	Atopic_contact_dermatitis_due_to_other_or_unspecified	Any mCA	1.01611	0.86	0.997385	0.0159799	0.0925852	1048	16844	161	2725	MGB Biobank	dermatologic
	Atopic_contact_dermatitis_due_to_other_or_unspecified	ASXL1	1.39347	0.17	0.643243	0.331799	0.240402	1640	22113	18	196	MGB Biobank	dermatologic
	Atopic_contact_dermatitis_due_to_other_or_unspecified	ASXL1	1.12213	0.44	0.770869	0.115231	0.149157					Overall	dermatologic
	Atopic_contact_dermatitis_due_to_other_or_unspecified	ASXL1	0.979886	0.91	0.982059	-0.0203189	0.190191	3689	421152	28	2636	UK Biobank	dermatologic
	Atopic_contact_dermatitis_due_to_other_or_unspecified	Autosomal mCA	0.830228	0.28	0.817321	-0.186055	0.172686	1048	16844	36	757	MGB Biobank	dermatologic
	Atopic_contact_dermatitis_due_to_other_or_unspecified	Autosomal mCA	1.04283	0.59	0.876269	0.0419339	0.0775788	3230	44394	182	2605	BioVU	dermatologic
	Atopic_contact_dermatitis_due_to_other_or_unspecified	Autosomal mCA	1.10559	0.054	0.219187	0.100379	0.0520228					Overall	dermatologic
	Atopic_contact_dermatitis_due_to_other_or_unspecified	Autosomal mCA	1.23879	0.0053	0.0570427	0.214131	0.0767395	3940	443246	179	15115	UK Biobank	dermatologic
	Atopic_contact_dermatitis_due_to_other_or_unspecified	CHIP	1.07646	0.14	0.460573	0.0736786	0.0493504					Overall	dermatologic
	Atopic_contact_dermatitis_due_to_other_or_unspecified	CHIP	1.07475	0.24	0.600737	0.0720926	0.0608323	3957	446355	296	27839	UK Biobank	dermatologic
	Atopic_contact_dermatitis_due_to_other_or_unspecified	CHIP	1.07975	0.36	0.933355	0.0767318	0.0844034	1640	22113	173	2182	MGB Biobank	dermatologic
	Atopic_contact_dermatitis_due_to_other_or_unspecified	ChrX mCA	0.947165	0.75	0.946934	-0.0542821	0.171365	638	8814	38	563	MGB Biobank	dermatologic
	Atopic_contact_dermatitis_due_to_other_or_unspecified	ChrX mCA	0.9397	0.42	0.928054	-0.0621942	0.0768597	1973	24665	189	2627	BioVU	dermatologic
	Atopic_contact_dermatitis_due_to_other_or_unspecified	ChrX mCA	0.934761	0.5	0.963912	-0.0674642	0.0993818	2049	239185	109	12136	UK Biobank	dermatologic
	Atopic_contact_dermatitis_due_to_other_or_unspecified	ChrX mCA	0.938886	0.27	0.906826	-0.0630615	0.0572993					Overall	dermatologic
	Atopic_contact_dermatitis_due_to_other_or_unspecified	ChrY mCA	1.09224	0.5	0.971288	0.0882312	0.130751	410	8030	98	1591	MGB Biobank	dermatologic
	Atopic_contact_dermatitis_due_to_other_or_unspecified	ChrY mCA	1.03397	0.46	0.650872	0.033409	0.0454251					Overall	dermatologic
	Atopic_contact_dermatitis_due_to_other_or_unspecified	ChrY mCA	0.922599	0.4	0.961561	-0.0805609	0.0952874	1257	19729	151	2376	BioVU	dermatologic
	Atopic_contact_dermatitis_due_to_other_or_unspecified	ChrY mCA	1.06501	0.26	0.790528	0.0629832	0.0562545	1891	204061	480	40691	UK Biobank	dermatologic
	Atopic_contact_dermatitis_due_to_other_or_unspecified	DDR	1.24898	0.35	0.680526	0.22233	0.236484	3679	419947	18	1431	UK Biobank	dermatologic
	Atopic_contact_dermatitis_due_to_other_or_unspecified	DDR	1.11642	0.54	0.776006	0.110129	0.178255					Overall	dermatologic
	Atopic_contact_dermatitis_due_to_other_or_unspecified	DDR	0.963196	0.89	0.970745	-0.0374981	0.27126	1640	22113	14	207	MGB Biobank	dermatologic
	Atopic_contact_dermatitis_due_to_other_or_unspecified	DNMT3A	1.01639	0.84	0.978007	0.0162615	0.0825761	3815	433901	154	15385	UK Biobank	dermatologic
	Atopic_contact_dermatitis_due_to_other_or_unspecified	DNMT3A	0.975097	0.83	0.979613	-0.0252182	0.118866	1640	22113	78	1037	MGB Biobank	dermatologic
	Atopic_contact_dermatitis_due_to_other_or_unspecified	DNMT3A	1.00276	0.97	0.994664	0.00275943	0.0678175					Overall	dermatologic
	Atopic_contact_dermatitis_due_to_other_or_unspecified	Expanded ASXL1	0.803087	0.45	0.790865	-0.219293	0.289658	3673	419834	12	1318	UK Biobank	dermatologic
	Atopic_contact_dermatitis_due_to_other_or_unspecified	Expanded ASXL1	0.893189	0.62	0.872324	-0.112957	0.230716					Overall	dermatologic
	Atopic_contact_dermatitis_due_to_other_or_unspecified	Expanded ASXL1	1.07421	0.85	0.951523	0.0715858	0.381588	1640	22113	7	106	MGB Biobank	dermatologic
	Atopic_contact_dermatitis_due_to_other_or_unspecified	Expanded Autosomal mCA	0.981293	0.87	0.978185	-0.0188839	0.119857	3230	44394	72	1091	BioVU	dermatologic
	Atopic_contact_dermatitis_due_to_other_or_unspecified	Expanded Autosomal mCA	1.00969	0.97	0.991735	0.00964291	0.271308	1048	16844	14	248	MGB Biobank	dermatologic
	Atopic_contact_dermatitis_due_to_other_or_unspecified	Expanded Autosomal mCA	1.30388	0.11	0.33218	0.265345	0.167898	3940	443246	36	2926	UK Biobank	dermatologic
	Atopic_contact_dermatitis_due_to_other_or_unspecified	Expanded Autosomal mCA	1.07181	0.45	0.711779	0.0693464	0.0917973					Overall	dermatologic
	Atopic_contact_dermatitis_due_to_other_or_unspecified	Expanded CHIP	1.10945	0.23	0.494847	0.103869	0.086272	3802	431110	141	12594	UK Biobank	dermatologic
	Atopic_contact_dermatitis_due_to_other_or_unspecified	Expanded CHIP	1.0422	0.56	0.774554	0.0413382	0.0713696					Overall	dermatologic
	Atopic_contact_dermatitis_due_to_other_or_unspecified	Expanded CHIP	0.910064	0.46	0.889631	-0.0942405	0.127034	1640	22113	69	1063	MGB Biobank	dermatologic
	Atopic_contact_dermatitis_due_to_other_or_unspecified	Expanded ChrX mCA	1.41702	0.23	0.773074	0.348559	0.289802					Overall	dermatologic
	Atopic_contact_dermatitis_due_to_other_or_unspecified	Expanded ChrX mCA	1.41702	0.23	0.966719	0.348559	0.289802	1973	24665	12	130	BioVU	dermatologic
	Atopic_contact_dermatitis_due_to_other_or_unspecified	Expanded ChrY mCA	1.11152	0.29	0.872016	0.105725	0.100021	1891	204061	121	9018	UK Biobank	dermatologic
	Atopic_contact_dermatitis_due_to_other_or_unspecified	Expanded ChrY mCA	1.27878	0.22	0.935628	0.245904	0.201949	410	8030	32	473	MGB Biobank	dermatologic
	Atopic_contact_dermatitis_due_to_other_or_unspecified	Expanded ChrY mCA	0.937341	0.64	0.985312	-0.0647079	0.140353	1257	19729	58	939	BioVU	dermatologic
	Atopic_contact_dermatitis_due_to_other_or_unspecified	Expanded ChrY mCA	1.07893	0.31	0.565598	0.0759682	0.0755407					Overall	dermatologic
	Atopic_contact_dermatitis_due_to_other_or_unspecified	Expanded DDR	0.566561	0.33	0.621855	-0.568171	0.577694	3664	419060	3	544	UK Biobank	dermatologic
	Atopic_contact_dermatitis_due_to_other_or_unspecified	Expanded DDR	0.902387	0.75	0.861235	-0.102711	0.317804					Overall	dermatologic
	Atopic_contact_dermatitis_due_to_other_or_unspecified	Expanded DDR	1.10438	0.79	0.937163	0.0992858	0.380566	1640	22113	7	89	MGB Biobank	dermatologic
	Atopic_contact_dermatitis_due_to_other_or_unspecified	Expanded DNMT3A	0.761969	0.15	0.787119	-0.27185	0.189763	1640	22113	29	519	MGB Biobank	dermatologic
	Atopic_contact_dermatitis_due_to_other_or_unspecified	Expanded DNMT3A	0.944631	0.58	0.880968	-0.0569604	0.103556					Overall	dermatologic
	Atopic_contact_dermatitis_due_to_other_or_unspecified	Expanded DNMT3A	1.03476	0.78	0.978178	0.0341737	0.123579	3728	424990	67	6474	UK Biobank	dermatologic
	Atopic_contact_dermatitis_due_to_other_or_unspecified	Expanded JAK2	2.42949	0.047	0.100352	0.887679	0.447688					Overall	dermatologic
	Atopic_contact_dermatitis_due_to_other_or_unspecified	Expanded JAK2	2.42949	0.047	0.106742	0.887679	0.447688	3666	418745	5	229	UK Biobank	dermatologic
	Atopic_contact_dermatitis_due_to_other_or_unspecified	Expanded Splice	3.50145	3e-06	2.0586e-05	1.25318	0.268305	3675	418920	14	404	UK Biobank	dermatologic
	Atopic_contact_dermatitis_due_to_other_or_unspecified	Expanded Splice	2.86086	3e-06	2.25686e-05	1.05112	0.225161					Overall	dermatologic
	Atopic_contact_dermatitis_due_to_other_or_unspecified	Expanded Splice	1.76821	0.17	0.356167	0.569968	0.414033	1640	22113	6	57	MGB Biobank	dermatologic
	Atopic_contact_dermatitis_due_to_other_or_unspecified	Expanded TET2	1.15698	0.33	0.591932	0.14581	0.150607					Overall	dermatologic
	Atopic_contact_dermatitis_due_to_other_or_unspecified	Expanded TET2	1.10406	0.61	0.803835	0.098991	0.193456	3688	420917	27	2401	UK Biobank	dermatologic
	Atopic_contact_dermatitis_due_to_other_or_unspecified	Expanded TET2	1.24339	0.36	0.813791	0.217842	0.239958	1640	22113	18	190	MGB Biobank	dermatologic
	Atopic_contact_dermatitis_due_to_other_or_unspecified	JAK2	2.35437	0.056	0.116866	0.856273	0.447678					Overall	dermatologic
	Atopic_contact_dermatitis_due_to_other_or_unspecified	JAK2	2.35437	0.056	0.125589	0.856273	0.447678	3666	418752	5	236	UK Biobank	dermatologic
	Atopic_contact_dermatitis_due_to_other_or_unspecified	Splice	2.28658	2.1e-05	0.000145307	0.827057	0.194325					Overall	dermatologic
	Atopic_contact_dermatitis_due_to_other_or_unspecified	Splice	2.80149	2.4e-05	0.000152039	1.03015	0.243698	3678	419114	17	598	UK Biobank	dermatologic
	Atopic_contact_dermatitis_due_to_other_or_unspecified	Splice	1.60389	0.14	0.412685	0.472431	0.322024	1640	22113	10	95	MGB Biobank	dermatologic
	Atopic_contact_dermatitis_due_to_other_or_unspecified	TET2	1.134	0.21	0.567095	0.125752	0.101411					Overall	dermatologic
	Atopic_contact_dermatitis_due_to_other_or_unspecified	TET2	1.18476	0.18	0.577009	0.169536	0.125363	3726	424027	65	5511	UK Biobank	dermatologic
	Atopic_contact_dermatitis_due_to_other_or_unspecified	TET2	1.04378	0.8	0.970167	0.0428494	0.1725	1640	22113	36	474	MGB Biobank	dermatologic
	Atopic/contact_dermatitis_due_to_other_or_unspecified	Any expanded mCA	0.995169	0.77	0.898726	-0.00484288	0.0163387					Overall
	Atopic/contact_dermatitis_due_to_other_or_unspecified	Any expanded mCA	0.995169	0.77	0.877535	-0.00484288	0.0163387	45467	447002	4855	51536	MVP
	Atopic/contact_dermatitis_due_to_other_or_unspecified	Any mCA	0.995253	0.73	0.844842	-0.00475794	0.0137382	45467	447002	7219	74708	MVP
	Atopic/contact_dermatitis_due_to_other_or_unspecified	Any mCA	0.995253	0.73	0.888112	-0.00475794	0.0137382					Overall
	Atopic/contact_dermatitis_due_to_other_or_unspecified	Autosomal mCA	1.031	0.26	0.624463	0.0305317	0.0272664	45467	447002	1440	14481	MVP
	Atopic/contact_dermatitis_due_to_other_or_unspecified	Autosomal mCA	1.031	0.26	0.558564	0.0305317	0.0272664					Overall
	Atopic/contact_dermatitis_due_to_other_or_unspecified	ChrX mCA	0.886963	0.15	0.968975	-0.119952	0.0825187	5154	37694	155	1289	MVP
	Atopic/contact_dermatitis_due_to_other_or_unspecified	ChrX mCA	0.886963	0.15	0.815196	-0.119952	0.0825187					Overall
	Atopic/contact_dermatitis_due_to_other_or_unspecified	ChrY mCA	0.984936	0.31	0.49025	-0.0151788	0.0150951	40313	409308	5950	62297	MVP
	Atopic/contact_dermatitis_due_to_other_or_unspecified	ChrY mCA	0.984936	0.31	0.51895	-0.0151788	0.0150951					Overall
	Atopic/contact_dermatitis_due_to_other_or_unspecified	Expanded Autosomal mCA	1.07295	0.067	0.241375	0.0704086	0.0384478					Overall
	Atopic/contact_dermatitis_due_to_other_or_unspecified	Expanded Autosomal mCA	1.07295	0.067	0.310444	0.0704086	0.0384478	45467	447002	707	6972	MVP
	Atopic/contact_dermatitis_due_to_other_or_unspecified	Expanded ChrX mCA	0.831377	0.17	0.733038	-0.184672	0.135662					Overall
	Atopic/contact_dermatitis_due_to_other_or_unspecified	Expanded ChrX mCA	0.831377	0.17	0.99887	-0.184672	0.135662	5154	37694	55	506	MVP
	Atopic/contact_dermatitis_due_to_other_or_unspecified	Expanded ChrY mCA	0.977344	0.19	0.371483	-0.0229164	0.0175195	40313	409308	4207	45371	MVP
	Atopic/contact_dermatitis_due_to_other_or_unspecified	Expanded ChrY mCA	0.977344	0.19	0.416482	-0.0229164	0.0175195					Overall
	Atrial_fibrillation	Any expanded mCA	0.9146	3e-09	1.00192e-07	-0.089268	0.0150459	35867	521657	6115	54539	MVP
	Atrial_fibrillation	Any expanded mCA	0.9146	3e-09	9.09293e-08	-0.089268	0.0150459					Overall
	Atrial_fibrillation	Any mCA	0.922813	8.7e-10	2.63375e-08	-0.0803287	0.0131007					Overall
	Atrial_fibrillation	Any mCA	0.922813	8.7e-10	2.56333e-08	-0.0803287	0.0131007	35867	521657	8579	80347	MVP
	Atrial_fibrillation	Autosomal mCA	1.01786	0.5	0.775517	0.0177008	0.026314					Overall
	Atrial_fibrillation	Autosomal mCA	1.01786	0.5	0.806307	0.0177008	0.026314	35867	521657	1578	15724	MVP
	Atrial_fibrillation	ChrX mCA	1.0056	0.97	0.995057	0.00558048	0.130919					Overall
	Atrial_fibrillation	ChrX mCA	1.0056	0.97	0.992847	0.00558048	0.130919	1107	53638	66	1789	MVP
	Atrial_fibrillation	ChrY mCA	0.909315	9.1e-12	2.66977e-10	-0.0950639	0.013939					Overall
	Atrial_fibrillation	ChrY mCA	0.909315	9.1e-12	2.76737e-10	-0.0950639	0.013939	34760	468019	7390	66247	MVP
	Atrial_fibrillation	Expanded Autosomal mCA	0.995877	0.91	0.973854	-0.00413166	0.0367208	35867	521657	785	7500	MVP
	Atrial_fibrillation	Expanded Autosomal mCA	0.995877	0.91	0.968736	-0.00413166	0.0367208					Overall
	Atrial_fibrillation	Expanded ChrX mCA	1.15174	0.51	0.932843	0.141274	0.216376					Overall
	Atrial_fibrillation	Expanded ChrX mCA	1.15174	0.51	0.99887	0.141274	0.216376	1107	53638	23	713	MVP
	Atrial_fibrillation	Expanded ChrY mCA	0.907145	6.5e-10	2.45421e-08	-0.0974524	0.0157736	34760	468019	5475	47648	MVP
	Atrial_fibrillation	Expanded ChrY mCA	0.907145	6.5e-10	2.41562e-08	-0.0974524	0.0157736					Overall
	Atrial_fibrillation_and_flutter	Any expanded mCA	1.2749	0.00044	0.0115391	0.242868	0.0691463	2795	44668	249	1816	BioVU	circulatory system
	Atrial_fibrillation_and_flutter	Any expanded mCA	0.926737	2.9e-07	6.7818e-06	-0.0760855	0.0148297	36869	518330	6306	53998	MVP	circulatory system
	Atrial_fibrillation_and_flutter	Any expanded mCA	0.94989	0.00014	0.0017099	-0.0514087	0.0135206					Overall	circulatory system
	Atrial_fibrillation_and_flutter	Any expanded mCA	1.02014	0.6	0.880054	0.0199406	0.0376632	13544	428915	838	11206	UK Biobank	circulatory system
	Atrial_fibrillation_and_flutter	Any expanded mCA	0.988928	0.97	0.993728	-0.0111338	0.333734	120	20443	12	824	MGB Biobank	circulatory system
	Atrial_fibrillation_and_flutter	Any mCA	0.930728	0.74	0.997385	-0.0717882	0.216644	120	20443	36	3159	MGB Biobank	circulatory system
	Atrial_fibrillation_and_flutter	Any mCA	0.959898	0.00013	0.00148671	-0.0409285	0.0106779					Overall	circulatory system
	Atrial_fibrillation_and_flutter	Any mCA	1.01334	0.53	0.849374	0.0132534	0.0209244	13544	428915	3459	61049	UK Biobank	circulatory system
	Atrial_fibrillation_and_flutter	Any mCA	1.084	0.078	0.726096	0.0806553	0.0457326	2795	44668	676	6511	BioVU	circulatory system
	Atrial_fibrillation_and_flutter	Any mCA	0.931278	3.6e-08	7.31834e-07	-0.0711976	0.0129237	36869	518330	8828	79616	MVP	circulatory system
	Atrial_fibrillation_and_flutter	ASXL1	1.03264	0.7	0.890188	0.0321197	0.0827214					Overall	circulatory system
	Atrial_fibrillation_and_flutter	ASXL1	1.02882	0.74	0.927975	0.0284091	0.0849352	12614	407827	141	2453	UK Biobank	circulatory system
	Atrial_fibrillation_and_flutter	ASXL1	1.10576	0.78	0.956137	0.10053	0.364692	329	27527	8	223	MGB Biobank	circulatory system
	Atrial_fibrillation_and_flutter	Autosomal mCA	1.16268	0.025	0.290941	0.150724	0.0671543	2795	44668	258	2384	BioVU	circulatory system
	Atrial_fibrillation_and_flutter	Autosomal mCA	1.80342	0.035	0.458578	0.589686	0.279615	120	20443	17	852	MGB Biobank	circulatory system
	Atrial_fibrillation_and_flutter	Autosomal mCA	1.04934	0.02	0.109463	0.0481575	0.0207538					Overall	circulatory system
	Atrial_fibrillation_and_flutter	Autosomal mCA	1.05384	0.2	0.509781	0.0524412	0.040731	13544	428915	635	14445	UK Biobank	circulatory system
	Atrial_fibrillation_and_flutter	Autosomal mCA	1.02678	0.31	0.663028	0.0264303	0.0259553	36869	518330	1623	15575	MVP	circulatory system
	Atrial_fibrillation_and_flutter	CHIP	1.04073	0.19	0.55544	0.0399194	0.0305967	13653	431895	1180	26521	UK Biobank	circulatory system
	Atrial_fibrillation_and_flutter	CHIP	1.03699	0.23	0.582304	0.0363206	0.0299842					Overall	circulatory system
	Atrial_fibrillation_and_flutter	CHIP	0.950394	0.74	0.981031	-0.0508784	0.150609	329	27527	58	2569	MGB Biobank	circulatory system
	Atrial_fibrillation_and_flutter	ChrX mCA	1.01695	0.85	0.979708	0.0168074	0.0884109	1180	26152	148	2702	BioVU	circulatory system
	Atrial_fibrillation_and_flutter	ChrX mCA	0.887034	0.037	0.481834	-0.119872	0.0573927	4781	235337	330	11805	UK Biobank	circulatory system
	Atrial_fibrillation_and_flutter	ChrX mCA	0.9379	0.15	0.815196	-0.0641121	0.0447291					Overall	circulatory system
	Atrial_fibrillation_and_flutter	ChrX mCA	1.12285	0.77	0.954456	0.11587	0.397527	54	11437	8	745	MGB Biobank	circulatory system
	Atrial_fibrillation_and_flutter	ChrX mCA	1.0239	0.85	0.992847	0.0236173	0.127027	1179	53458	70	1781	MVP	circulatory system
	Atrial_fibrillation_and_flutter	ChrY mCA	0.917795	4.4e-10	9.35939e-09	-0.0857807	0.0137514	35690	464872	7605	65630	MVP	circulatory system
	Atrial_fibrillation_and_flutter	ChrY mCA	0.945537	1.9e-06	2.40522e-05	-0.0560021	0.0117686					Overall	circulatory system
	Atrial_fibrillation_and_flutter	ChrY mCA	1.0455	0.067	0.498137	0.0444909	0.024286	8763	193578	2668	37436	UK Biobank	circulatory system
	Atrial_fibrillation_and_flutter	ChrY mCA	0.680933	0.21	0.922534	-0.384292	0.308074	66	9006	17	1760	MGB Biobank	circulatory system
	Atrial_fibrillation_and_flutter	ChrY mCA	0.906821	0.14	0.839273	-0.0978103	0.0665155	1615	18516	326	1859	BioVU	circulatory system
	Atrial_fibrillation_and_flutter	DDR	1.24675	0.038	0.179037	0.220544	0.106123					Overall	circulatory system
	Atrial_fibrillation_and_flutter	DDR	1.24964	0.046	0.2418	0.222857	0.111562	12554	406719	81	1345	UK Biobank	circulatory system
	Atrial_fibrillation_and_flutter	DDR	1.21961	0.56	0.866589	0.198535	0.344077	329	27527	9	230	MGB Biobank	circulatory system
	Atrial_fibrillation_and_flutter	DNMT3A	0.942495	0.16	0.673848	-0.0592249	0.0420644					Overall	circulatory system
	Atrial_fibrillation_and_flutter	DNMT3A	0.948719	0.22	0.735581	-0.0526431	0.0427875	13047	420131	574	14757	UK Biobank	circulatory system
	Atrial_fibrillation_and_flutter	DNMT3A	0.779552	0.28	0.965557	-0.249036	0.229777	329	27527	21	1257	MGB Biobank	circulatory system
	Atrial_fibrillation_and_flutter	Expanded ASXL1	1.16315	0.15	0.408308	0.151129	0.103949					Overall	circulatory system
	Atrial_fibrillation_and_flutter	Expanded ASXL1	1.14076	0.22	0.572533	0.131696	0.107265	12561	406585	88	1211	UK Biobank	circulatory system
	Atrial_fibrillation_and_flutter	Expanded ASXL1	1.56978	0.28	0.651703	0.450937	0.42132	329	27527	6	108	MGB Biobank	circulatory system
	Atrial_fibrillation_and_flutter	Expanded Autosomal mCA	1.32833	0.0037	0.0763843	0.283923	0.0977233	2795	44668	112	1000	BioVU	circulatory system
	Atrial_fibrillation_and_flutter	Expanded Autosomal mCA	2.56231	0.015	0.116464	0.940911	0.385115	120	20443	8	280	MGB Biobank	circulatory system
	Atrial_fibrillation_and_flutter	Expanded Autosomal mCA	1.07291	0.025	0.123176	0.0703773	0.0312959					Overall	circulatory system
	Atrial_fibrillation_and_flutter	Expanded Autosomal mCA	1.23084	0.012	0.0724676	0.207694	0.0826855	13544	428915	149	2765	UK Biobank	circulatory system
	Atrial_fibrillation_and_flutter	Expanded Autosomal mCA	1.0071	0.84	0.953152	0.00707735	0.0361959	36869	518330	808	7419	MVP	circulatory system
	Atrial_fibrillation_and_flutter	Expanded CHIP	1.06908	0.11	0.33065	0.0667967	0.042297	13063	417302	590	11928	UK Biobank	circulatory system
	Atrial_fibrillation_and_flutter	Expanded CHIP	1.06388	0.13	0.363467	0.061927	0.0414012					Overall	circulatory system
	Atrial_fibrillation_and_flutter	Expanded CHIP	0.951801	0.81	0.979123	-0.0493988	0.202235	329	27527	29	1218	MGB Biobank	circulatory system
	Atrial_fibrillation_and_flutter	Expanded ChrX mCA	0.91096	0.77	0.937287	-0.0932565	0.316695	4781	235337	10	384	UK Biobank	circulatory system
	Atrial_fibrillation_and_flutter	Expanded ChrX mCA	1.19809	0.38	0.99887	0.180726	0.20725	1179	53458	25	710	MVP	circulatory system
	Atrial_fibrillation_and_flutter	Expanded ChrX mCA	1.45467	0.24	0.966719	0.374776	0.318151	1180	26152	10	140	BioVU	circulatory system
	Atrial_fibrillation_and_flutter	Expanded ChrX mCA	1.17567	0.29	0.820013	0.161839	0.152266					Overall	circulatory system
	Atrial_fibrillation_and_flutter	Expanded ChrY mCA	0.933095	1.5e-06	2.75182e-05	-0.0692481	0.0143997					Overall	circulatory system
	Atrial_fibrillation_and_flutter	Expanded ChrY mCA	0.919057	5.6e-08	1.33333e-06	-0.0844072	0.0155447	35690	464872	5648	47171	MVP	circulatory system
	Atrial_fibrillation_and_flutter	Expanded ChrY mCA	0.975748	0.79	0.985312	-0.0245509	0.0930982	1615	18516	137	716	BioVU	circulatory system
	Atrial_fibrillation_and_flutter	Expanded ChrY mCA	1.03685	0.39	0.901888	0.0361883	0.0420482	8763	193578	693	8187	UK Biobank	circulatory system
	Atrial_fibrillation_and_flutter	Expanded ChrY mCA	0.504883	0.21	0.935628	-0.683429	0.546535	66	9006	4	517	MGB Biobank	circulatory system
	Atrial_fibrillation_and_flutter	Expanded DDR	1.67837	0.00046	0.00446769	0.517822	0.147903					Overall	circulatory system
	Atrial_fibrillation_and_flutter	Expanded DDR	1.69849	0.00061	0.00573165	0.529739	0.154661	12515	405867	42	493	UK Biobank	circulatory system
	Atrial_fibrillation_and_flutter	Expanded DDR	1.47746	0.44	0.741724	0.390323	0.505864	329	27527	4	102	MGB Biobank	circulatory system
	Atrial_fibrillation_and_flutter	Expanded DNMT3A	0.910234	0.14	0.525031	-0.0940534	0.0633735					Overall	circulatory system
	Atrial_fibrillation_and_flutter	Expanded DNMT3A	0.917774	0.18	0.656739	-0.0858039	0.0646107	12718	411575	245	6201	UK Biobank	circulatory system
	Atrial_fibrillation_and_flutter	Expanded DNMT3A	0.738377	0.35	0.859632	-0.303301	0.325401	329	27527	10	605	MGB Biobank	circulatory system
	Atrial_fibrillation_and_flutter	Expanded JAK2	1.64253	0.055	0.114613	0.496235	0.258698					Overall	circulatory system
	Atrial_fibrillation_and_flutter	Expanded JAK2	1.4693	0.17	0.280261	0.384783	0.277586	12486	405590	13	216	UK Biobank	circulatory system
	Atrial_fibrillation_and_flutter	Expanded Splice	1.44046	0.023	0.0523834	0.364962	0.16071					Overall	circulatory system
	Atrial_fibrillation_and_flutter	Expanded Splice	1.46073	0.023	0.0557646	0.378934	0.167081	12509	405745	36	371	UK Biobank	circulatory system
	Atrial_fibrillation_and_flutter	Expanded Splice	1.21185	0.74	0.847915	0.192152	0.587594	329	27527	3	65	MGB Biobank	circulatory system
	Atrial_fibrillation_and_flutter	Expanded TET2	1.23125	0.013	0.0805303	0.208028	0.0839989					Overall	circulatory system
	Atrial_fibrillation_and_flutter	Expanded TET2	1.23883	0.013	0.0820496	0.214168	0.0860137	12610	407618	137	2244	UK Biobank	circulatory system
	Atrial_fibrillation_and_flutter	Expanded TET2	1.08497	0.83	0.969138	0.0815491	0.390385	329	27527	7	232	MGB Biobank	circulatory system
	Atrial_fibrillation_and_flutter	JAK2	1.58842	0.074	0.147153	0.46274	0.258715					Overall	circulatory system
	Atrial_fibrillation_and_flutter	JAK2	1.43405	0.19	0.318975	0.360504	0.277582	12486	405597	13	223	UK Biobank	circulatory system
	Atrial_fibrillation_and_flutter	Splice	1.37427	0.025	0.0634367	0.31792	0.141916	12523	405925	50	551	UK Biobank	circulatory system
	Atrial_fibrillation_and_flutter	Splice	1.33103	0.038	0.086048	0.285952	0.137921					Overall	circulatory system
	Atrial_fibrillation_and_flutter	Splice	0.772577	0.66	0.844179	-0.258023	0.585406	329	27527	3	109	MGB Biobank	circulatory system
	Atrial_fibrillation_and_flutter	TET2	1.18086	0.0056	0.081146	0.16624	0.0600055					Overall	circulatory system
	Atrial_fibrillation_and_flutter	TET2	1.17783	0.008	0.0978483	0.163676	0.0617041	12742	410591	269	5217	UK Biobank	circulatory system
	Atrial_fibrillation_and_flutter	TET2	1.2348	0.41	0.832443	0.210906	0.257513	329	27527	17	534	MGB Biobank	circulatory system
	Atrial_flutter	Any expanded mCA	0.946006	0.0046	0.0303753	-0.0555063	0.0196093					Overall
	Atrial_flutter	Any expanded mCA	0.946006	0.0046	0.0280576	-0.0555063	0.0196093	20546	576320	3592	64997	MVP
	Atrial_flutter	Any mCA	0.942277	0.00052	0.00414956	-0.0594562	0.0171349	20546	576320	5002	94563	MVP
	Atrial_flutter	Any mCA	0.942277	0.00052	0.00487484	-0.0594562	0.0171349					Overall
	Atrial_flutter	Autosomal mCA	1.01299	0.71	0.882107	0.0129064	0.0349407					Overall
	Atrial_flutter	Autosomal mCA	1.01299	0.71	0.895475	0.0129064	0.0349407	20546	576320	893	18353	MVP
	Atrial_flutter	ChrX mCA	0.907845	0.61	0.953918	-0.0966816	0.190377					Overall
	Atrial_flutter	ChrX mCA	0.907845	0.61	0.990204	-0.0966816	0.190377	550	55360	30	1882	MVP
	Atrial_flutter	ChrY mCA	0.932617	0.00012	0.000943166	-0.069761	0.0181849					Overall
	Atrial_flutter	ChrY mCA	0.932617	0.00012	0.000847855	-0.069761	0.0181849	19996	520960	4332	78525	MVP
	Atrial_flutter	Expanded Autosomal mCA	0.976608	0.63	0.863543	-0.0236696	0.0491945	20546	576320	436	8875	MVP
	Atrial_flutter	Expanded Autosomal mCA	0.976608	0.63	0.824423	-0.0236696	0.0491945					Overall
	Atrial_flutter	Expanded ChrX mCA	0.841774	0.63	0.961294	-0.172244	0.35734					Overall
	Atrial_flutter	Expanded ChrX mCA	0.841774	0.63	0.99887	-0.172244	0.35734	550	55360	8	742	MVP
	Atrial_flutter	Expanded ChrY mCA	0.942393	0.0038	0.022732	-0.0593333	0.0204997					Overall
	Atrial_flutter	Expanded ChrY mCA	0.942393	0.0038	0.0197677	-0.0593333	0.0204997	19996	520960	3237	57031	MVP
	Atrioventricular_[AV]_block	Any expanded mCA	0.891195	3.8e-06	6.43893e-05	-0.115192	0.0249134					Overall
	Atrioventricular_[AV]_block	Any expanded mCA	0.891195	3.8e-06	6.49214e-05	-0.115192	0.0249134	13016	582582	2240	65898	MVP
	Atrioventricular_[AV]_block	Any mCA	0.884914	2.2e-08	4.93304e-07	-0.122265	0.0218636	13016	582582	3073	95913	MVP
	Atrioventricular_[AV]_block	Any mCA	0.884914	2.2e-08	5.29946e-07	-0.122265	0.0218636					Overall
	Atrioventricular_[AV]_block	Autosomal mCA	0.987549	0.77	0.911289	-0.012529	0.0434314					Overall
	Atrioventricular_[AV]_block	Autosomal mCA	0.987549	0.77	0.913294	-0.012529	0.0434314	13016	582582	579	18598	MVP
	Atrioventricular_[AV]_block	ChrX mCA	0.884704	0.61	0.990204	-0.122502	0.237962	414	55317	20	1880	MVP
	Atrioventricular_[AV]_block	ChrX mCA	0.884704	0.61	0.953918	-0.122502	0.237962					Overall
	Atrioventricular_[AV]_block	ChrY mCA	0.862818	2.4e-10	5.38338e-09	-0.147551	0.0232924					Overall
	Atrioventricular_[AV]_block	ChrY mCA	0.862818	2.4e-10	5.47484e-09	-0.147551	0.0232924	12602	527265	2635	79702	MVP
	Atrioventricular_[AV]_block	Expanded Autosomal mCA	1.03981	0.5	0.793229	0.0390389	0.0581797	13016	582582	312	8957	MVP
	Atrioventricular_[AV]_block	Expanded Autosomal mCA	1.03981	0.5	0.747432	0.0390389	0.0581797					Overall
	Atrioventricular_[AV]_block	Expanded ChrX mCA	1.09591	0.81	0.981325	0.0915806	0.382221					Overall
	Atrioventricular_[AV]_block	Expanded ChrX mCA	1.09591	0.81	0.99887	0.0915806	0.382221	414	55317	8	741	MVP
	Atrioventricular_[AV]_block	Expanded ChrY mCA	0.86929	8.9e-08	2.02515e-06	-0.140079	0.026193					Overall
	Atrioventricular_[AV]_block	Expanded ChrY mCA	0.86929	8.9e-08	1.95183e-06	-0.140079	0.026193	12602	527265	1988	57861	MVP
	Atrioventricular_AV_block	Any expanded mCA	1.22032	0.069	0.394958	0.199113	0.109687	1048	49095	100	2210	BioVU	circulatory system
	Atrioventricular_AV_block	Any expanded mCA	1.1542	0.35	0.826475	0.143412	0.152673	541	21325	58	892	MGB Biobank	circulatory system
	Atrioventricular_AV_block	Any expanded mCA	1.07534	0.16	0.395861	0.0726384	0.0514362					Overall	circulatory system
	Atrioventricular_AV_block	Any expanded mCA	1.01904	0.76	0.942483	0.0188649	0.0629997	4543	442898	300	12043	UK Biobank	circulatory system
	Atrioventricular_AV_block	Any mCA	1.06023	0.43	0.888975	0.0584899	0.0734705	1048	49095	268	7616	BioVU	circulatory system
	Atrioventricular_AV_block	Any mCA	1.00935	0.76	0.904429	0.00930305	0.0306061					Overall	circulatory system
	Atrioventricular_AV_block	Any mCA	1.0551	0.59	0.985936	0.0536372	0.0999168	541	21325	177	3412	MGB Biobank	circulatory system
	Atrioventricular_AV_block	Any mCA	0.992007	0.82	0.953166	-0.00802558	0.0357573	4543	442898	1190	64618	UK Biobank	circulatory system
	Atrioventricular_AV_block	ASXL1	1.21513	0.086	0.362683	0.194848	0.113497					Overall	circulatory system
	Atrioventricular_AV_block	ASXL1	1.26009	0.079	0.419347	0.231184	0.131554	4245	420880	59	2609	UK Biobank	circulatory system
	Atrioventricular_AV_block	ASXL1	1.09316	0.69	0.924848	0.0890719	0.224457	871	28841	21	251	MGB Biobank	circulatory system
	Atrioventricular_AV_block	Autosomal mCA	1.13305	0.066	0.306239	0.124917	0.0679703	4543	442898	229	15075	UK Biobank	circulatory system
	Atrioventricular_AV_block	Autosomal mCA	1.19317	0.29	0.822202	0.176617	0.165392	541	21325	44	932	MGB Biobank	circulatory system
	Atrioventricular_AV_block	Autosomal mCA	1.14667	0.012	0.074579	0.136865	0.0543655					Overall	circulatory system
	Atrioventricular_AV_block	Autosomal mCA	1.162	0.17	0.694366	0.150142	0.108255	1048	49095	100	2790	BioVU	circulatory system
	Atrioventricular_AV_block	CHIP	1.11565	0.032	0.209851	0.109439	0.0511098	4612	445995	426	27724	UK Biobank	circulatory system
	Atrioventricular_AV_block	CHIP	1.0638	0.17	0.507705	0.0618516	0.0446269					Overall	circulatory system
	Atrioventricular_AV_block	CHIP	0.913158	0.32	0.912366	-0.0908469	0.0915536	871	28841	155	2849	MGB Biobank	circulatory system
	Atrioventricular_AV_block	ChrX mCA	0.874031	0.11	0.796731	-0.134639	0.0847064					Overall	circulatory system
	Atrioventricular_AV_block	ChrX mCA	0.947403	0.82	0.976872	-0.0540306	0.236606	188	11792	21	784	MGB Biobank	circulatory system
	Atrioventricular_AV_block	ChrX mCA	0.82746	0.24	0.85357	-0.189394	0.162867	383	28021	43	2960	BioVU	circulatory system
	Atrioventricular_AV_block	ChrX mCA	0.880566	0.24	0.852765	-0.12719	0.109234	1355	240179	91	12164	UK Biobank	circulatory system
	Atrioventricular_AV_block	ChrY mCA	0.98924	0.76	0.871931	-0.0108182	0.0358613					Overall	circulatory system
	Atrioventricular_AV_block	ChrY mCA	0.990803	0.82	0.969675	-0.0092399	0.0405435	3188	202719	941	40187	UK Biobank	circulatory system
	Atrioventricular_AV_block	ChrY mCA	0.987783	0.9	0.986819	-0.0122921	0.0978735	665	21074	159	2401	BioVU	circulatory system
	Atrioventricular_AV_block	ChrY mCA	0.977014	0.85	0.987702	-0.0232542	0.12419	353	9533	121	1926	MGB Biobank	circulatory system
	Atrioventricular_AV_block	DDR	1.37684	0.019	0.114962	0.319788	0.135802					Overall	circulatory system
	Atrioventricular_AV_block	DDR	1.47587	0.028	0.178435	0.389245	0.177633	4218	419692	32	1421	UK Biobank	circulatory system
	Atrioventricular_AV_block	DDR	1.24868	0.29	0.671487	0.222091	0.210673	871	28841	24	259	MGB Biobank	circulatory system
	Atrioventricular_AV_block	DNMT3A	0.972225	0.65	0.933233	-0.0281678	0.062987					Overall	circulatory system
	Atrioventricular_AV_block	DNMT3A	0.866045	0.27	0.965557	-0.143818	0.129735	871	28841	67	1375	MGB Biobank	circulatory system
	Atrioventricular_AV_block	DNMT3A	1.00753	0.92	0.994176	0.00750054	0.0720483	4389	433615	203	15344	UK Biobank	circulatory system
	Atrioventricular_AV_block	Expanded ASXL1	1.54174	0.0066	0.0812034	0.432909	0.159443	4226	419565	40	1294	UK Biobank	circulatory system
	Atrioventricular_AV_block	Expanded ASXL1	1.45081	0.0092	0.0872308	0.37212	0.142807					Overall	circulatory system
	Atrioventricular_AV_block	Expanded ASXL1	1.13379	0.7	0.907493	0.125568	0.321108	871	28841	10	128	MGB Biobank	circulatory system
	Atrioventricular_AV_block	Expanded Autosomal mCA	1.402	0.011	0.0673967	0.337898	0.132749	4543	442898	58	2911	UK Biobank	circulatory system
	Atrioventricular_AV_block	Expanded Autosomal mCA	1.22243	0.21	0.703265	0.200838	0.161602	1048	49095	41	1170	BioVU	circulatory system
	Atrioventricular_AV_block	Expanded Autosomal mCA	1.18502	0.55	0.804712	0.169761	0.285864	541	21325	13	307	MGB Biobank	circulatory system
	Atrioventricular_AV_block	Expanded Autosomal mCA	1.3097	0.0052	0.0353723	0.269795	0.0965495					Overall	circulatory system
	Atrioventricular_AV_block	Expanded CHIP	1.17427	0.022	0.106607	0.160643	0.069923	4403	430803	217	12532	UK Biobank	circulatory system
	Atrioventricular_AV_block	Expanded CHIP	1.10183	0.11	0.323471	0.0969739	0.0608975					Overall	circulatory system
	Atrioventricular_AV_block	Expanded CHIP	0.902124	0.41	0.869056	-0.103003	0.123921	871	28841	76	1371	MGB Biobank	circulatory system
	Atrioventricular_AV_block	Expanded ChrX mCA	1.99703	0.17	0.733038	0.691659	0.503406					Overall	circulatory system
	Atrioventricular_AV_block	Expanded ChrX mCA	1.99703	0.17	0.926442	0.691659	0.503406	383	28021	4	151	BioVU	circulatory system
	Atrioventricular_AV_block	Expanded ChrY mCA	1.14205	0.46	0.936102	0.132821	0.179366	353	9533	44	565	MGB Biobank	circulatory system
	Atrioventricular_AV_block	Expanded ChrY mCA	0.973009	0.64	0.817728	-0.0273623	0.0592011					Overall	circulatory system
	Atrioventricular_AV_block	Expanded ChrY mCA	0.865628	0.3	0.959473	-0.1443	0.140339	665	21074	60	944	BioVU	circulatory system
	Atrioventricular_AV_block	Expanded ChrY mCA	0.977603	0.75	0.96153	-0.0226518	0.0701054	3188	202719	246	8881	UK Biobank	circulatory system
	Atrioventricular_AV_block	Expanded DDR	1.32529	0.35	0.63378	0.281632	0.30205	4197	418810	11	539	UK Biobank	circulatory system
	Atrioventricular_AV_block	Expanded DDR	1.15257	0.55	0.737448	0.141997	0.236718					Overall	circulatory system
	Atrioventricular_AV_block	Expanded DDR	0.922842	0.83	0.938016	-0.0802974	0.381107	871	28841	7	116	MGB Biobank	circulatory system
	Atrioventricular_AV_block	Expanded DNMT3A	0.930324	0.44	0.806938	-0.0722222	0.0933591					Overall	circulatory system
	Atrioventricular_AV_block	Expanded DNMT3A	0.850476	0.36	0.859632	-0.161959	0.177638	871	28841	34	668	MGB Biobank	circulatory system
	Atrioventricular_AV_block	Expanded DNMT3A	0.962735	0.73	0.955586	-0.037977	0.109736	4271	424731	85	6460	UK Biobank	circulatory system
	Atrioventricular_AV_block	Expanded JAK2	1.6156	0.28	0.41033	0.479709	0.447649					Overall	circulatory system
	Atrioventricular_AV_block	Expanded JAK2	1.6156	0.28	0.424903	0.479709	0.447649	4191	418501	5	230	UK Biobank	circulatory system
	Atrioventricular_AV_block	Expanded Splice	0.601783	0.31	0.513388	-0.507858	0.504772	871	28841	4	81	MGB Biobank	circulatory system
	Atrioventricular_AV_block	Expanded Splice	1.25942	0.47	0.586824	0.230655	0.316842	4196	418679	10	408	UK Biobank	circulatory system
	Atrioventricular_AV_block	Expanded Splice	1.02216	0.93	0.955054	0.0219216	0.268356					Overall	circulatory system
	Atrioventricular_AV_block	Expanded TET2	1.39238	0.017	0.100102	0.331013	0.138438	4239	420646	53	2375	UK Biobank	circulatory system
	Atrioventricular_AV_block	Expanded TET2	1.28488	0.037	0.170965	0.250663	0.120062					Overall	circulatory system
	Atrioventricular_AV_block	Expanded TET2	1.00687	0.98	0.993518	0.00684429	0.241156	871	28841	18	265	MGB Biobank	circulatory system
	Atrioventricular_AV_block	JAK2	1.58367	0.3	0.444454	0.459742	0.447644					Overall	circulatory system
	Atrioventricular_AV_block	JAK2	1.58367	0.3	0.453143	0.459742	0.447644	4191	418508	5	237	UK Biobank	circulatory system
	Atrioventricular_AV_block	Splice	1.47462	0.1	0.193813	0.388398	0.236577	4204	418868	18	597	UK Biobank	circulatory system
	Atrioventricular_AV_block	Splice	0.501689	0.13	0.380423	-0.689775	0.451221	871	28841	5	131	MGB Biobank	circulatory system
	Atrioventricular_AV_block	Splice	1.16873	0.46	0.582156	0.15592	0.209525					Overall	circulatory system
	Atrioventricular_AV_block	TET2	1.24432	0.033	0.25289	0.218585	0.102338	4284	423744	98	5473	UK Biobank	circulatory system
	Atrioventricular_AV_block	TET2	1.15783	0.095	0.388507	0.146547	0.0878797					Overall	circulatory system
	Atrioventricular_AV_block	TET2	0.945786	0.75	0.96658	-0.0557392	0.17149	871	28841	37	610	MGB Biobank	circulatory system
	Atrioventricular_block_complete	Any expanded mCA	1.18517	0.22	0.657213	0.169888	0.139791	606	49992	62	2281	BioVU	circulatory system
	Atrioventricular_block_complete	Any expanded mCA	1.05906	0.64	0.895407	0.0573826	0.121118	1146	446722	82	12287	UK Biobank	circulatory system
	Atrioventricular_block_complete	Any expanded mCA	0.85504	0.62	0.93866	-0.156607	0.31539	140	22137	13	992	MGB Biobank	circulatory system
	Atrioventricular_block_complete	Any expanded mCA	0.910236	0.034	0.130694	-0.0940513	0.0444202	3814	604027	722	69722	MVP	circulatory system
	Atrioventricular_block_complete	Any expanded mCA	0.944043	0.15	0.377096	-0.0575834	0.0396464					Overall	circulatory system
	Atrioventricular_block_complete	Any mCA	1.04211	0.66	0.941423	0.0412458	0.0950567	606	49992	162	7827	BioVU	circulatory system
	Atrioventricular_block_complete	Any mCA	0.949743	0.1	0.298498	-0.0515634	0.0317133					Overall	circulatory system
	Atrioventricular_block_complete	Any mCA	0.828486	0.36	0.916203	-0.188156	0.204716	140	22137	39	3689	MGB Biobank	circulatory system
	Atrioventricular_block_complete	Any mCA	0.931792	0.069	0.195072	-0.0706454	0.0389109	3814	604027	1005	101141	MVP	circulatory system
	Atrioventricular_block_complete	Any mCA	0.976766	0.74	0.935693	-0.0235079	0.0708367	1146	446722	304	65618	UK Biobank	circulatory system
	Atrioventricular_block_complete	ASXL1	0.736646	0.26	0.610305	-0.305647	0.270522					Overall	circulatory system
	Atrioventricular_block_complete	ASXL1	0.721732	0.33	0.747438	-0.326102	0.335429	1073	424437	9	2661	UK Biobank	circulatory system
	Atrioventricular_block_complete	ASXL1	0.765223	0.56	0.88625	-0.267588	0.457551	260	30085	5	284	MGB Biobank	circulatory system
	Atrioventricular_block_complete	Autosomal mCA	1.16677	0.26	0.778492	0.154236	0.138213	606	49992	62	2864	BioVU	circulatory system
	Atrioventricular_block_complete	Autosomal mCA	1.0117	0.88	0.962959	0.0116296	0.0773004	3814	604027	184	19588	MVP	circulatory system
	Atrioventricular_block_complete	Autosomal mCA	1.22232	0.12	0.402505	0.20075	0.129918	1146	446722	63	15261	UK Biobank	circulatory system
	Atrioventricular_block_complete	Autosomal mCA	1.0829	0.18	0.451714	0.0796466	0.0588336					Overall	circulatory system
	Atrioventricular_block_complete	Autosomal mCA	1.11642	0.73	0.960637	0.110127	0.316984	140	22137	12	996	MGB Biobank	circulatory system
	Atrioventricular_block_complete	CHIP	1.08862	0.4	0.73386	0.0849128	0.101466	1172	449849	108	28073	UK Biobank	circulatory system
	Atrioventricular_block_complete	CHIP	0.790819	0.17	0.786563	-0.234686	0.171756	260	30085	43	3084	MGB Biobank	circulatory system
	Atrioventricular_block_complete	CHIP	1.00223	0.98	0.988451	0.00223053	0.0873606					Overall	circulatory system
	Atrioventricular_block_complete	ChrX mCA	0.875739	0.51	0.932072	-0.132687	0.202683	234	28336	28	2994	BioVU	circulatory system
	Atrioventricular_block_complete	ChrX mCA	1.14208	0.75	0.946934	0.132854	0.416834	50	12047	7	806	MGB Biobank	circulatory system
	Atrioventricular_block_complete	ChrX mCA	0.833628	0.18	0.851436	-0.181968	0.136839					Overall	circulatory system
	Atrioventricular_block_complete	ChrX mCA	0.61478	0.29	0.968975	-0.486491	0.460506	132	56019	6	1921	MVP	circulatory system
	Atrioventricular_block_complete	ChrX mCA	0.765892	0.25	0.854027	-0.266714	0.231922	337	241320	20	12240	UK Biobank	circulatory system
	Atrioventricular_block_complete	ChrY mCA	0.877468	0.31	0.936119	-0.130715	0.12786	372	21656	91	2528	BioVU	circulatory system
	Atrioventricular_block_complete	ChrY mCA	0.918922	0.016	0.0589351	-0.0845543	0.0349717					Overall	circulatory system
	Atrioventricular_block_complete	ChrY mCA	0.92349	0.054	0.139727	-0.0795954	0.0412704	3682	548008	870	84195	MVP	circulatory system
	Atrioventricular_block_complete	ChrY mCA	0.944278	0.48	0.905773	-0.0573348	0.0802774	809	205402	238	40985	UK Biobank	circulatory system
	Atrioventricular_block_complete	ChrY mCA	0.678177	0.14	0.922534	-0.388347	0.265443	90	10090	23	2138	MGB Biobank	circulatory system
	Atrioventricular_block_complete	DDR	1.78196	0.069	0.300528	0.577714	0.318073	1074	423222	10	1446	UK Biobank	circulatory system
	Atrioventricular_block_complete	DDR	1.38287	0.21	0.498951	0.324163	0.260852					Overall	circulatory system
	Atrioventricular_block_complete	DDR	0.821484	0.67	0.903762	-0.196643	0.45586	260	30085	5	294	MGB Biobank	circulatory system
	Atrioventricular_block_complete	DNMT3A	1.09308	0.51	0.916512	0.0889979	0.136312	1121	437284	57	15508	UK Biobank	circulatory system
	Atrioventricular_block_complete	DNMT3A	0.735269	0.22	0.955822	-0.307519	0.248307	260	30085	18	1473	MGB Biobank	circulatory system
	Atrioventricular_block_complete	DNMT3A	0.997178	0.98	0.995849	-0.00282554	0.119491					Overall	circulatory system
	Atrioventricular_block_complete	Expanded ASXL1	0.87071	0.68	0.8961	-0.138447	0.336292					Overall	circulatory system
	Atrioventricular_block_complete	Expanded ASXL1	0.87007	0.73	0.943574	-0.139181	0.410245	1070	423104	6	1328	UK Biobank	circulatory system
	Atrioventricular_block_complete	Expanded ASXL1	0.872021	0.82	0.945164	-0.136941	0.587159	260	30085	3	146	MGB Biobank	circulatory system
	Atrioventricular_block_complete	Expanded Autosomal mCA	1.11392	0.62	0.923146	0.107884	0.215619	606	49992	23	1201	BioVU	circulatory system
	Atrioventricular_block_complete	Expanded Autosomal mCA	1.95835	0.0024	0.0205634	0.672102	0.221646	1146	446722	21	2953	UK Biobank	circulatory system
	Atrioventricular_block_complete	Expanded Autosomal mCA	1.16025	0.13	0.452094	0.148634	0.0989204	3814	604027	109	9468	MVP	circulatory system
	Atrioventricular_block_complete	Expanded Autosomal mCA	1.20999	0.71	0.896487	0.190612	0.517437	140	22137	4	327	MGB Biobank	circulatory system
	Atrioventricular_block_complete	Expanded Autosomal mCA	1.24093	0.0087	0.0544044	0.215861	0.0822566					Overall	circulatory system
	Atrioventricular_block_complete	Expanded CHIP	1.20244	0.17	0.424871	0.184351	0.135418	1122	434479	58	12703	UK Biobank	circulatory system
	Atrioventricular_block_complete	Expanded CHIP	0.565245	0.031	0.473202	-0.570496	0.264066	260	30085	16	1494	MGB Biobank	circulatory system
	Atrioventricular_block_complete	Expanded CHIP	1.02755	0.82	0.930659	0.0271735	0.120498					Overall	circulatory system
	Atrioventricular_block_complete	Expanded ChrX mCA	0.881811	0.86	0.981325	-0.125778	0.713887					Overall	circulatory system
	Atrioventricular_block_complete	Expanded ChrX mCA	0.881811	0.86	0.99887	-0.125778	0.713887	132	56019	3	753	MVP	circulatory system
	Atrioventricular_block_complete	Expanded ChrY mCA	0.948238	0.7	0.96153	-0.0531496	0.137409	809	205402	64	9085	UK Biobank	circulatory system
	Atrioventricular_block_complete	Expanded ChrY mCA	1.00795	0.98	0.988331	0.00791883	0.368908	90	10090	10	644	MGB Biobank	circulatory system
	Atrioventricular_block_complete	Expanded ChrY mCA	0.90305	0.016	0.0707683	-0.101977	0.0425205					Overall	circulatory system
	Atrioventricular_block_complete	Expanded ChrY mCA	0.889714	0.012	0.049982	-0.116855	0.046721	3682	548008	639	61284	MVP	circulatory system
	Atrioventricular_block_complete	Expanded ChrY mCA	0.996729	0.98	0.999586	-0.00327594	0.169831	372	21656	42	983	BioVU	circulatory system
	Atrioventricular_block_complete	Expanded DDR	0.895636	0.83	0.90632	-0.110222	0.502111					Overall	circulatory system
	Atrioventricular_block_complete	Expanded DNMT3A	0.475691	0.074	0.723261	-0.742988	0.416346	260	30085	6	722	MGB Biobank	circulatory system
	Atrioventricular_block_complete	Expanded DNMT3A	1.17879	0.4	0.839026	0.164491	0.195245	1091	428302	27	6526	UK Biobank	circulatory system
	Atrioventricular_block_complete	Expanded DNMT3A	1.0009	1	0.999166	0.000899568	0.176773					Overall	circulatory system
	Atrioventricular_block_complete	Expanded JAK2	3.66564	0.025	0.0630113	1.299	0.578705					Overall	circulatory system
	Atrioventricular_block_complete	Expanded JAK2	3.66564	0.025	0.0667405	1.299	0.578705	1067	422008	3	232	UK Biobank	circulatory system
	Atrioventricular_block_complete	Expanded Splice	0.951181	0.94	0.962707	-0.0500507	0.708174					Overall	circulatory system
	Atrioventricular_block_complete	Expanded TET2	1.40259	0.21	0.493881	0.338317	0.269426	1078	424192	14	2416	UK Biobank	circulatory system
	Atrioventricular_block_complete	Expanded TET2	1.16901	0.54	0.727754	0.156156	0.252047					Overall	circulatory system
	Atrioventricular_block_complete	JAK2	3.60073	0.027	0.0677361	1.28114	0.578691					Overall	circulatory system
	Atrioventricular_block_complete	JAK2	3.60073	0.027	0.0721491	1.28114	0.578691	1067	422015	3	239	UK Biobank	circulatory system
	Atrioventricular_block_complete	Splice	0.912918	0.87	0.914297	-0.0911091	0.578769					Overall	circulatory system
	Atrioventricular_block_complete	Splice	0.912918	0.87	0.920563	-0.0911091	0.578769	1067	422388	3	612	UK Biobank	circulatory system
	Atrioventricular_block_complete	TET2	0.822484	0.53	0.892536	-0.195426	0.314382	260	30085	11	673	MGB Biobank	circulatory system
	Atrioventricular_block_complete	TET2	1.07408	0.74	0.976944	0.0714638	0.215657	1086	427332	22	5556	UK Biobank	circulatory system
	Atrioventricular_block_complete	TET2	0.98616	0.94	0.997184	-0.013937	0.177837					Overall	circulatory system
	Atrophic_gastritis	Any expanded mCA	0.981676	0.67	0.829228	-0.0184935	0.0436698	6958	596660	659	69769	MVP	digestive
	Atrophic_gastritis	Any expanded mCA	1.00696	0.97	0.989097	0.00693298	0.163149	1059	49380	41	2307	BioVU	digestive
	Atrophic_gastritis	Any expanded mCA	1.09871	0.67	0.90318	0.0941383	0.223595	525	447375	23	12352	UK Biobank	digestive
	Atrophic_gastritis	Any expanded mCA	0.987103	0.75	0.894023	-0.0129807	0.0414535					Overall	digestive
	Atrophic_gastritis	Any mCA	1.0489	0.68	0.919308	0.0477388	0.116551	525	447375	104	65835	UK Biobank	digestive
	Atrophic_gastritis	Any mCA	1.00819	0.82	0.901581	0.00816044	0.0359159	6958	596660	1026	100907	MVP	digestive
	Atrophic_gastritis	Any mCA	1.00772	0.81	0.928732	0.00769188	0.0322214					Overall	digestive
	Atrophic_gastritis	Any mCA	0.978111	0.81	0.965917	-0.0221322	0.0940066	1059	49380	138	7866	BioVU	digestive
	Atrophic_gastritis	ASXL1	1.86199	0.083	0.358744	0.621645	0.358351					Overall	digestive
	Atrophic_gastritis	ASXL1	1.86199	0.083	0.424495	0.621645	0.358351	475	425062	8	2665	UK Biobank	digestive
	Atrophic_gastritis	Autosomal mCA	1.1517	0.5	0.765174	0.141243	0.209491	525	447375	24	15305	UK Biobank	digestive
	Atrophic_gastritis	Autosomal mCA	1.05132	0.72	0.922338	0.0500492	0.141987	1059	49380	54	2881	BioVU	digestive
	Atrophic_gastritis	Autosomal mCA	1.0615	0.32	0.621851	0.0596812	0.0605939					Overall	digestive
	Atrophic_gastritis	Autosomal mCA	1.05419	0.46	0.78104	0.0527768	0.0707158	6958	596660	211	19478	MVP	digestive
	Atrophic_gastritis	CHIP	1.50197	0.0032	0.0426455	0.406775	0.138115	527	450522	60	28125	UK Biobank	digestive
	Atrophic_gastritis	CHIP	1.46173	0.0046	0.0521933	0.379622	0.134079					Overall	digestive
	Atrophic_gastritis	CHIP	0.937298	0.91	0.986273	-0.064754	0.558735	33	30244	4	3142	MGB Biobank	digestive
	Atrophic_gastritis	ChrX mCA	1.05837	0.56	0.948691	0.0567337	0.0974198					Overall	digestive
	Atrophic_gastritis	ChrX mCA	0.972539	0.84	0.979708	-0.0278453	0.136545	607	27815	60	2932	BioVU	digestive
	Atrophic_gastritis	ChrX mCA	1.27825	0.14	0.968975	0.245493	0.166653	893	54415	40	1854	MVP	digestive
	Atrophic_gastritis	ChrX mCA	0.916696	0.73	0.981657	-0.0869789	0.252166	280	241343	17	12242	UK Biobank	digestive
	Atrophic_gastritis	ChrY mCA	0.979793	0.61	0.73307	-0.0204135	0.0400697	6065	542245	818	84155	MVP	digestive
	Atrophic_gastritis	ChrY mCA	0.860334	0.48	0.971723	-0.150434	0.214414	452	21565	28	2628	BioVU	digestive
	Atrophic_gastritis	ChrY mCA	0.987575	0.74	0.861509	-0.0125026	0.0380642					Overall	digestive
	Atrophic_gastritis	ChrY mCA	1.17505	0.28	0.795677	0.161312	0.148073	245	206032	73	41167	UK Biobank	digestive
	Atrophic_gastritis	DDR	2.09114	0.16	0.426051	0.737709	0.519659					Overall	digestive
	Atrophic_gastritis	DNMT3A	1.24766	0.24	0.747097	0.221267	0.188962					Overall	digestive
	Atrophic_gastritis	DNMT3A	1.26125	0.23	0.768021	0.232101	0.195286	495	437936	28	15539	UK Biobank	digestive
	Atrophic_gastritis	Expanded ASXL1	2.58002	0.022	0.149877	0.947798	0.413265					Overall	digestive
	Atrophic_gastritis	Expanded ASXL1	2.58002	0.022	0.181547	0.947798	0.413265	473	423728	6	1331	UK Biobank	digestive
	Atrophic_gastritis	Expanded Autosomal mCA	1.19932	0.059	0.287209	0.181758	0.0961228	6958	596660	112	9437	MVP	digestive
	Atrophic_gastritis	Expanded Autosomal mCA	1.20393	0.34	0.800076	0.185588	0.196306	1059	49380	27	1187	BioVU	digestive
	Atrophic_gastritis	Expanded Autosomal mCA	0.971001	0.95	0.978217	-0.0294277	0.503003	525	447375	4	2970	UK Biobank	digestive
	Atrophic_gastritis	Expanded Autosomal mCA	1.19296	0.038	0.169879	0.176435	0.0850849					Overall	digestive
	Atrophic_gastritis	Expanded CHIP	1.75016	0.002	0.0178122	0.559706	0.18134	500	435126	33	12729	UK Biobank	digestive
	Atrophic_gastritis	Expanded CHIP	1.75016	0.002	0.0183305	0.559706	0.18134					Overall	digestive
	Atrophic_gastritis	Expanded ChrX mCA	1.20151	0.5	0.99887	0.183582	0.269605	893	54415	16	727	MVP	digestive
	Atrophic_gastritis	Expanded ChrX mCA	0.917671	0.88	0.998427	-0.0859166	0.579221	607	27815	3	151	BioVU	digestive
	Atrophic_gastritis	Expanded ChrX mCA	1.14521	0.58	0.950632	0.135591	0.244424					Overall	digestive
	Atrophic_gastritis	Expanded ChrY mCA	0.884428	0.7	0.985312	-0.122815	0.316749	452	21565	11	1030	BioVU	digestive
	Atrophic_gastritis	Expanded ChrY mCA	0.935536	0.16	0.330333	-0.0666356	0.0476774	6065	542245	548	61406	MVP	digestive
	Atrophic_gastritis	Expanded ChrY mCA	1.25884	0.36	0.901888	0.230192	0.249437	245	206032	20	9135	UK Biobank	digestive
	Atrophic_gastritis	Expanded ChrY mCA	0.944029	0.21	0.44789	-0.0575989	0.0463261					Overall	digestive
	Atrophic_gastritis	Expanded DDR	2.51972	0.19	0.400369	0.924147	0.709182					Overall	digestive
	Atrophic_gastritis	Expanded DNMT3A	1.54295	0.099	0.448107	0.433698	0.263122					Overall	digestive
	Atrophic_gastritis	Expanded DNMT3A	1.54295	0.099	0.484648	0.433698	0.263122	482	428935	15	6538	UK Biobank	digestive
	Atrophic_gastritis	Expanded Splice	3.12936	0.11	0.184777	1.14083	0.709883					Overall	digestive
	Atrophic_gastritis	Expanded TET2	1.91708	0.088	0.289233	0.650803	0.381664					Overall	digestive
	Atrophic_gastritis	Expanded TET2	1.91708	0.088	0.290208	0.650803	0.381664	474	424819	7	2422	UK Biobank	digestive
	Atrophic_gastritis	Splice	4.07937	0.0053	0.0173626	1.40594	0.504083	471	423009	4	612	UK Biobank	digestive
	Atrophic_gastritis	Splice	4.07937	0.0053	0.0180879	1.40594	0.504083					Overall	digestive
	Atrophic_gastritis	TET2	1.64549	0.077	0.360735	0.498041	0.281811					Overall	digestive
	Atrophic_gastritis	TET2	1.64549	0.077	0.399843	0.498041	0.281811	480	427963	13	5566	UK Biobank	digestive
	Atrophy_of_edentulous_alveolar_ridge	Any expanded mCA	0.87367	0.0024	0.016551	-0.135053	0.0444934	7055	599490	626	70169	MVP	digestive
	Atrophy_of_edentulous_alveolar_ridge	Any expanded mCA	0.87367	0.0024	0.0180765	-0.135053	0.0444934					Overall	digestive
	Atrophy_of_edentulous_alveolar_ridge	Any mCA	0.870654	0.8	0.962465	-0.138511	0.553724	28	50966	4	8083	BioVU	digestive
	Atrophy_of_edentulous_alveolar_ridge	Any mCA	0.888371	0.0012	0.00878991	-0.118366	0.0366166	7055	599490	968	101539	MVP	digestive
	Atrophy_of_edentulous_alveolar_ridge	Any mCA	0.889052	0.0013	0.0103296	-0.1176	0.0364467					Overall	digestive
	Atrophy_of_edentulous_alveolar_ridge	Any mCA	1.05634	0.92	0.970035	0.0548055	0.51913	31	448015	5	65968	UK Biobank	digestive
	Atrophy_of_edentulous_alveolar_ridge	Autosomal mCA	0.989349	0.88	0.962959	-0.0107083	0.0714202	7055	599490	210	19600	MVP	digestive
	Atrophy_of_edentulous_alveolar_ridge	Autosomal mCA	0.989349	0.88	0.956588	-0.0107083	0.0714202					Overall	digestive
	Atrophy_of_edentulous_alveolar_ridge	CHIP	1.41224	0.52	0.811519	0.34518	0.532463					Overall	digestive
	Atrophy_of_edentulous_alveolar_ridge	CHIP	1.41224	0.52	0.812211	0.34518	0.532463	39	451157	4	28192	UK Biobank	digestive
	Atrophy_of_edentulous_alveolar_ridge	ChrX mCA	0.772732	0.26	0.968975	-0.257824	0.227471	741	54916	22	1893	MVP	digestive
	Atrophy_of_edentulous_alveolar_ridge	ChrX mCA	0.772732	0.26	0.901724	-0.257824	0.227471					Overall	digestive
	Atrophy_of_edentulous_alveolar_ridge	ChrY mCA	0.863038	0.00029	0.00196618	-0.147296	0.0406344					Overall	digestive
	Atrophy_of_edentulous_alveolar_ridge	ChrY mCA	0.862177	0.00027	0.00163808	-0.148295	0.0406832	6314	544574	773	84672	MVP	digestive
	Atrophy_of_edentulous_alveolar_ridge	DNMT3A	1.86276	0.3	0.800184	0.622058	0.605462					Overall	digestive
	Atrophy_of_edentulous_alveolar_ridge	DNMT3A	1.86276	0.3	0.829278	0.622058	0.605462	38	438532	3	15567	UK Biobank	digestive
	Atrophy_of_edentulous_alveolar_ridge	Expanded Autosomal mCA	1.02965	0.77	0.924921	0.0292204	0.101443	7055	599490	103	9494	MVP	digestive
	Atrophy_of_edentulous_alveolar_ridge	Expanded Autosomal mCA	1.02965	0.77	0.90024	0.0292204	0.101443					Overall	digestive
	Atrophy_of_edentulous_alveolar_ridge	Expanded ChrX mCA	0.511518	0.14	0.689493	-0.670372	0.448898					Overall	digestive
	Atrophy_of_edentulous_alveolar_ridge	Expanded ChrX mCA	0.511518	0.14	0.96322	-0.670372	0.448898	741	54916	6	745	MVP	digestive
	Atrophy_of_edentulous_alveolar_ridge	Expanded ChrY mCA	0.850438	0.00074	0.00503044	-0.162004	0.0480334	6314	544574	532	61750	MVP	digestive
	Atrophy_of_edentulous_alveolar_ridge	Expanded ChrY mCA	0.850438	0.00074	0.00572236	-0.162004	0.0480334					Overall	digestive
	Atrophy_of_female_genital_tract	Any expanded mCA	1.58896	0.26	0.695806	0.463082	0.411694	458	241044	6	1866	UK Biobank	genitourinary
	Atrophy_of_female_genital_tract	Any expanded mCA	1.58896	0.26	0.526327	0.463082	0.411694					Overall	genitourinary
	Atrophy_of_female_genital_tract	Any mCA	1.29855	0.079	0.469044	0.261246	0.148901	458	241044	52	19144	UK Biobank	genitourinary
	Atrophy_of_female_genital_tract	Any mCA	0.667375	0.45	0.896216	-0.404403	0.534175	36	28695	4	4253	BioVU	genitourinary
	Atrophy_of_female_genital_tract	Any mCA	1.19174	0.21	0.466425	0.175414	0.140822					Overall	genitourinary
	Atrophy_of_female_genital_tract	Autosomal mCA	1.05601	0.82	0.929898	0.0544999	0.234609					Overall	genitourinary
	Atrophy_of_female_genital_tract	Autosomal mCA	1.07425	0.77	0.926845	0.0716198	0.247584	458	241044	17	7700	UK Biobank	genitourinary
	Atrophy_of_female_genital_tract	CHIP	0.863491	0.41	0.733077	-0.146772	0.176947					Overall	genitourinary
	Atrophy_of_female_genital_tract	CHIP	0.858901	0.43	0.752733	-0.152101	0.19233	479	244308	29	15181	UK Biobank	genitourinary
	Atrophy_of_female_genital_tract	CHIP	0.88923	0.79	0.981031	-0.117399	0.451546	41	16927	6	1558	MGB Biobank	genitourinary
	Atrophy_of_female_genital_tract	ChrX mCA	1.35836	0.081	0.676516	0.306276	0.175544	458	241044	36	12213	UK Biobank	genitourinary
	Atrophy_of_female_genital_tract	ChrX mCA	1.23461	0.21	0.881954	0.210753	0.166337					Overall	genitourinary
	Atrophy_of_female_genital_tract	DNMT3A	1.0815	0.72	0.9638	0.0783504	0.219015	472	238195	22	9068	UK Biobank	genitourinary
	Atrophy_of_female_genital_tract	DNMT3A	1.0423	0.84	0.96715	0.0414334	0.206082					Overall	genitourinary
	Atrophy_of_female_genital_tract	DNMT3A	0.783682	0.69	0.979613	-0.243752	0.608728	41	16927	3	820	MGB Biobank	genitourinary
	Atrophy_of_female_genital_tract	Expanded Autosomal mCA	1.66	0.26	0.545693	0.506819	0.45035					Overall	genitourinary
	Atrophy_of_female_genital_tract	Expanded Autosomal mCA	1.66	0.26	0.54336	0.506819	0.45035	458	241044	5	1486	UK Biobank	genitourinary
	Atrophy_of_female_genital_tract	Expanded CHIP	0.852057	0.57	0.772189	-0.160102	0.282137	463	235903	13	6776	UK Biobank	genitourinary
	Atrophy_of_female_genital_tract	Expanded CHIP	0.852057	0.57	0.779803	-0.160102	0.282137					Overall	genitourinary
	Atrophy_of_female_genital_tract	Expanded DNMT3A	1.2517	0.46	0.820114	0.224501	0.305887					Overall	genitourinary
	Atrophy_of_female_genital_tract	Expanded DNMT3A	1.2517	0.46	0.863637	0.224501	0.305887	461	232990	11	3863	UK Biobank	genitourinary
	Atrophy_of_female_genital_tract	TET2	0.608921	0.32	0.746184	-0.496067	0.502619	454	232018	4	2891	UK Biobank	genitourinary
	Atrophy_of_female_genital_tract	TET2	0.762865	0.51	0.832658	-0.270674	0.41552					Overall	genitourinary
	Attention_deficit_hyperactivity_disorder	Any expanded mCA	0.636449	0.44	0.867652	-0.45185	0.590742	193	21594	3	1011	MGB Biobank	mental disorders
	Attention_deficit_hyperactivity_disorder	Any expanded mCA	0.902532	0.29	0.536057	-0.102552	0.0961891	4244	596185	123	70891	MVP	mental disorders
	Attention_deficit_hyperactivity_disorder	Any expanded mCA	0.90443	0.26	0.525419	-0.100451	0.0889605					Overall	mental disorders
	Attention_deficit_hyperactivity_disorder	Any expanded mCA	0.97982	0.94	0.989082	-0.0203868	0.254719	606	49553	16	2341	BioVU	mental disorders
	Attention_deficit_hyperactivity_disorder	Any mCA	0.876438	0.36	0.88402	-0.13189	0.143491	606	49553	54	7967	BioVU	mental disorders
	Attention_deficit_hyperactivity_disorder	Any mCA	0.52718	0.07	0.80326	-0.640212	0.353365	193	21594	9	3699	MGB Biobank	mental disorders
	Attention_deficit_hyperactivity_disorder	Any mCA	0.892049	0.12	0.283816	-0.114234	0.0733136	4244	596185	216	102480	MVP	mental disorders
	Attention_deficit_hyperactivity_disorder	Any mCA	0.873602	0.035	0.137549	-0.13513	0.0641993					Overall	mental disorders
	Attention_deficit_hyperactivity_disorder	Autosomal mCA	1.04226	0.67	0.866254	0.0413936	0.0977706					Overall	mental disorders
	Attention_deficit_hyperactivity_disorder	Autosomal mCA	1.05593	0.63	0.860479	0.0544235	0.112566	4244	596185	83	19698	MVP	mental disorders
	Attention_deficit_hyperactivity_disorder	Autosomal mCA	1.08795	0.68	0.91583	0.0842952	0.205279	606	49553	25	2912	BioVU	mental disorders
	Attention_deficit_hyperactivity_disorder	CHIP	0.550282	0.1	0.402559	-0.597324	0.36669					Overall	mental disorders
	Attention_deficit_hyperactivity_disorder	CHIP	0.550282	0.1	0.707695	-0.597324	0.36669	281	29389	8	3128	MGB Biobank	mental disorders
	Attention_deficit_hyperactivity_disorder	ChrX mCA	0.74485	0.23	0.968975	-0.294572	0.245277	889	53250	18	1856	MVP	mental disorders
	Attention_deficit_hyperactivity_disorder	ChrX mCA	1.00229	0.99	0.998947	0.00228518	0.20239	294	28088	27	2973	BioVU	mental disorders
	Attention_deficit_hyperactivity_disorder	ChrX mCA	0.86807	0.35	0.919245	-0.141483	0.150923					Overall	mental disorders
	Attention_deficit_hyperactivity_disorder	ChrX mCA	0.619942	0.42	0.932256	-0.478129	0.590591	109	11689	3	799	MGB Biobank	mental disorders
	Attention_deficit_hyperactivity_disorder	ChrY mCA	0.817573	0.035	0.112012	-0.201415	0.0953344					Overall	mental disorders
	Attention_deficit_hyperactivity_disorder	ChrY mCA	0.838827	0.076	0.17914	-0.17575	0.0989349	3355	542935	120	85598	MVP	mental disorders
	Attention_deficit_hyperactivity_disorder	ChrY mCA	0.464241	0.16	0.922534	-0.767352	0.550656	84	9905	4	2160	MGB Biobank	mental disorders
	Attention_deficit_hyperactivity_disorder	ChrY mCA	0.692836	0.43	0.964596	-0.366962	0.468054	312	21465	5	2659	BioVU	mental disorders
	Attention_deficit_hyperactivity_disorder	DNMT3A	0.574658	0.28	0.778233	-0.55398	0.509322					Overall	mental disorders
	Attention_deficit_hyperactivity_disorder	DNMT3A	0.574658	0.28	0.965557	-0.55398	0.509322	281	29389	4	1484	MGB Biobank	mental disorders
	Attention_deficit_hyperactivity_disorder	Expanded Autosomal mCA	1.24549	0.12	0.350428	0.219531	0.141249					Overall	mental disorders
	Attention_deficit_hyperactivity_disorder	Expanded Autosomal mCA	1.08187	0.79	0.959484	0.0786908	0.292243	606	49553	12	1211	BioVU	mental disorders
	Attention_deficit_hyperactivity_disorder	Expanded Autosomal mCA	1.30013	0.1	0.398256	0.262461	0.161347	4244	596185	41	9565	MVP	mental disorders
	Attention_deficit_hyperactivity_disorder	Expanded ChrX mCA	0.826823	0.57	0.99887	-0.190164	0.335222	889	53250	9	718	MVP	mental disorders
	Attention_deficit_hyperactivity_disorder	Expanded ChrX mCA	0.893193	0.71	0.981325	-0.112952	0.303181					Overall	mental disorders
	Attention_deficit_hyperactivity_disorder	Expanded ChrY mCA	0.814043	0.093	0.22777	-0.205742	0.122331	3355	542935	76	62448	MVP	mental disorders
	Attention_deficit_hyperactivity_disorder	Expanded ChrY mCA	0.804598	0.071	0.214567	-0.217412	0.120575					Overall	mental disorders
	Autism	Any expanded mCA	1.57213	0.3	0.728261	0.452431	0.439772	159	447918	6	12378	UK Biobank	mental disorders
	Autism	Any expanded mCA	1.50248	0.11	0.280114	0.407116	0.251528	249	612756	20	71565	MVP	mental disorders
	Autism	Any expanded mCA	1.56844	0.017	0.0836046	0.450081	0.188236					Overall	mental disorders
	Autism	Any expanded mCA	1.12986	0.77	0.955492	0.122091	0.417951	190	50575	6	2358	BioVU	mental disorders
	Autism	Any mCA	1.22426	0.12	0.328306	0.202333	0.130203					Overall	mental disorders
	Autism	Any mCA	0.912417	0.72	0.942184	-0.0916581	0.25517	190	50575	17	8056	BioVU	mental disorders
	Autism	Any mCA	1.25382	0.32	0.764397	0.226194	0.227512	159	447918	27	65949	UK Biobank	mental disorders
	Autism	Any mCA	1.38686	0.12	0.281907	0.327042	0.209126	249	612756	30	103618	MVP	mental disorders
	Autism	Autosomal mCA	1.13714	0.76	0.911329	0.128513	0.416124	249	612756	6	20033	MVP	mental disorders
	Autism	Autosomal mCA	0.971331	0.91	0.965448	-0.0290884	0.254866					Overall	mental disorders
	Autism	Autosomal mCA	1.26857	0.57	0.805476	0.237893	0.417769	159	447918	6	15329	UK Biobank	mental disorders
	Autism	Autosomal mCA	0.518789	0.2	0.737008	-0.656257	0.507003	190	50575	4	2956	BioVU	mental disorders
	Autism	CHIP	0.233712	0.042	0.232	-1.45367	0.713161					Overall	mental disorders
	Autism	ChrX mCA	2.08746	0.022	0.537936	0.73595	0.321158					Overall	mental disorders
	Autism	ChrX mCA	2.08746	0.022	0.651848	0.73595	0.321158	66	28623	12	3020	BioVU	mental disorders
	Autism	ChrY mCA	1.25914	0.38	0.866252	0.230431	0.262986	109	206251	21	41245	UK Biobank	mental disorders
	Autism	ChrY mCA	1.40131	0.16	0.31125	0.33741	0.240683	228	556487	23	86356	MVP	mental disorders
	Autism	ChrY mCA	1.33462	0.1	0.253739	0.288649	0.177551					Overall	mental disorders
	Autism	Expanded Autosomal mCA	1.33764	0.62	0.858155	0.290907	0.584122	249	612756	3	9712	MVP	mental disorders
	Autism	Expanded Autosomal mCA	1.31872	0.44	0.709244	0.276658	0.357831					Overall	mental disorders
	Autism	Expanded Autosomal mCA	0.84758	0.78	0.955757	-0.16537	0.584857	190	50575	3	1226	BioVU	mental disorders
	Autism	Expanded ChrX mCA	4.04831	0.053	0.512396	1.3983	0.721199					Overall	mental disorders
	Autism	Expanded ChrY mCA	1.54916	0.11	0.293441	0.437712	0.275021					Overall	mental disorders
	Autism	Expanded ChrY mCA	1.54916	0.11	0.258479	0.437712	0.275021	228	556487	17	62947	MVP	mental disorders
	Autoimmune_disease_NEC	Any expanded mCA	0.840484	0.6	0.782122	-0.173777	0.328166	172	612722	11	71557	MVP
	Autoimmune_disease_NEC	Any expanded mCA	0.840484	0.6	0.816884	-0.173777	0.328166					Overall
	Autoimmune_disease_NEC	Any mCA	0.939701	0.81	0.895412	-0.0621937	0.256401	172	612722	19	103599	MVP
	Autoimmune_disease_NEC	Any mCA	0.939701	0.81	0.926415	-0.0621937	0.256401					Overall
	Autoimmune_disease_NEC	Autosomal mCA	1.98331	0.049	0.268962	0.684766	0.347978	172	612722	9	20029	MVP
	Autoimmune_disease_NEC	Autosomal mCA	1.98331	0.049	0.20581	0.684766	0.347978					Overall
	Autoimmune_disease_NEC	ChrX mCA	2.13883	0.21	0.968975	0.760257	0.6027	46	56132	3	1932	MVP
	Autoimmune_disease_NEC	ChrX mCA	2.13883	0.21	0.883279	0.760257	0.6027					Overall
	Autoimmune_disease_NEC	ChrY mCA	0.452131	0.049	0.129802	-0.793784	0.402798	126	556590	7	86346	MVP
	Autoimmune_disease_NEC	ChrY mCA	0.452131	0.049	0.146858	-0.793784	0.402798					Overall
	Autoimmune_disease_NEC	Expanded Autosomal mCA	2.40121	0.057	0.219083	0.875973	0.460721					Overall
	Autoimmune_disease_NEC	Expanded Autosomal mCA	2.40121	0.057	0.284334	0.875973	0.460721	172	612722	5	9713	MVP
	Autoimmune_disease_NEC	Expanded ChrY mCA	0.466868	0.11	0.283782	-0.761708	0.471709					Overall
	Autoimmune_disease_NEC	Expanded ChrY mCA	0.466868	0.11	0.250429	-0.761708	0.471709	126	556590	5	62941	MVP
	Autoimmune_hemolytic_anemias	Any expanded mCA	1.41322	0.084	0.237221	0.345873	0.200081	209	612938	36	71551	MVP	hematopoietic
	Autoimmune_hemolytic_anemias	Any expanded mCA	3.35287	0.00023	0.00484543	1.20982	0.328301	121	447930	13	12370	UK Biobank	hematopoietic
	Autoimmune_hemolytic_anemias	Any expanded mCA	1.91574	5.7e-05	0.000782862	0.650102	0.161517					Overall	hematopoietic
	Autoimmune_hemolytic_anemias	Any expanded mCA	3.4582	0.012	0.152261	1.24075	0.495413	54	50928	5	2369	BioVU	hematopoietic
	Autoimmune_hemolytic_anemias	Any mCA	1.78128	0.0076	0.122854	0.577335	0.2162	121	447930	36	65934	UK Biobank	hematopoietic
	Autoimmune_hemolytic_anemias	Any mCA	1.66546	2.8e-05	0.000382679	0.510099	0.121822					Overall	hematopoietic
	Autoimmune_hemolytic_anemias	Any mCA	2.55261	0.0026	0.156271	0.937116	0.310782	54	50928	16	8073	BioVU	hematopoietic
	Autoimmune_hemolytic_anemias	Any mCA	1.44522	0.031	0.10519	0.368258	0.170777	209	612938	53	103594	MVP	hematopoietic
	Autoimmune_hemolytic_anemias	Autosomal mCA	3.6141	1.4e-08	4.89626e-07	1.28484	0.226378	209	612938	24	20017	MVP	hematopoietic
	Autoimmune_hemolytic_anemias	Autosomal mCA	3.61022	2.1e-06	5.26044e-05	1.28377	0.270391	121	447930	16	15318	UK Biobank	hematopoietic
	Autoimmune_hemolytic_anemias	Autosomal mCA	3.77148	0.00087	0.0355466	1.32747	0.398676	54	50928	8	2959	BioVU	hematopoietic
	Autoimmune_hemolytic_anemias	Autosomal mCA	3.63738	4.9e-16	2.1102e-14	1.29126	0.159146					Overall	hematopoietic
	Autoimmune_hemolytic_anemias	CHIP	1.98767	0.0065	0.0653789	0.686964	0.252196					Overall	hematopoietic
	Autoimmune_hemolytic_anemias	CHIP	1.99316	0.0091	0.0916992	0.689723	0.264286	120	451077	17	28175	UK Biobank	hematopoietic
	Autoimmune_hemolytic_anemias	ChrX mCA	0.854868	0.8	0.974675	-0.156808	0.605763	35	28678	3	3034	BioVU	hematopoietic
	Autoimmune_hemolytic_anemias	ChrX mCA	0.854868	0.8	0.977094	-0.156808	0.605763					Overall	hematopoietic
	Autoimmune_hemolytic_anemias	ChrY mCA	1.5701	0.1	0.587734	0.451142	0.275753	64	206286	24	41242	UK Biobank	hematopoietic
	Autoimmune_hemolytic_anemias	ChrY mCA	2.55498	0.13	0.839273	0.938044	0.617373	19	22250	5	2667	BioVU	hematopoietic
	Autoimmune_hemolytic_anemias	ChrY mCA	0.971357	0.89	0.930246	-0.0290608	0.21054	189	556661	31	86345	MVP	hematopoietic
	Autoimmune_hemolytic_anemias	ChrY mCA	1.22369	0.21	0.407006	0.201868	0.161513					Overall	hematopoietic
	Autoimmune_hemolytic_anemias	DDR	4.34329	0.04	0.186705	1.46863	0.715875					Overall	hematopoietic
	Autoimmune_hemolytic_anemias	DNMT3A	1.92277	0.061	0.46845	0.653766	0.349558					Overall	hematopoietic
	Autoimmune_hemolytic_anemias	DNMT3A	1.92277	0.061	0.519576	0.653766	0.349558	112	438460	9	15558	UK Biobank	hematopoietic
	Autoimmune_hemolytic_anemias	Expanded Autosomal mCA	5.20234	4.6e-10	1.76901e-08	1.64911	0.264673	209	612938	17	9702	MVP	hematopoietic
	Autoimmune_hemolytic_anemias	Expanded Autosomal mCA	5.75044	0.00029	0.00884125	1.74928	0.482524	54	50928	5	1228	BioVU	hematopoietic
	Autoimmune_hemolytic_anemias	Expanded Autosomal mCA	10.9254	1.6e-11	4.69373e-10	2.39109	0.355005	121	447930	9	2967	UK Biobank	hematopoietic
	Autoimmune_hemolytic_anemias	Expanded Autosomal mCA	6.60261	2.5e-22	1.16076e-20	1.88746	0.19424					Overall	hematopoietic
	Autoimmune_hemolytic_anemias	Expanded CHIP	2.97425	0.00041	0.00474615	1.08999	0.308471	115	435656	12	12754	UK Biobank	hematopoietic
	Autoimmune_hemolytic_anemias	Expanded CHIP	2.97425	0.00041	0.00501164	1.08999	0.308471					Overall	hematopoietic
	Autoimmune_hemolytic_anemias	Expanded ChrY mCA	0.903977	0.68	0.840225	-0.100952	0.248009					Overall	hematopoietic
	Autoimmune_hemolytic_anemias	Expanded ChrY mCA	0.903977	0.68	0.820549	-0.100952	0.248009	189	556661	21	62941	MVP	hematopoietic
	Autoimmune_hemolytic_anemias	Expanded DNMT3A	2.92684	0.011	0.142033	1.07392	0.422422					Overall	hematopoietic
	Autoimmune_hemolytic_anemias	Expanded DNMT3A	2.92684	0.011	0.15614	1.07392	0.422422	109	429449	6	6547	UK Biobank	hematopoietic
	Autoimmune_hemolytic_anemias	Expanded Splice	14.0936	0.00024	0.0010963	2.64572	0.719787					Overall	hematopoietic
	Autoimmune_hemolytic_anemias	Expanded TET2	2.47978	0.2	0.464687	0.908171	0.716035					Overall	hematopoietic
	Autoimmune_hemolytic_anemias	Splice	9.46929	0.0018	0.00748205	2.24805	0.719664					Overall	hematopoietic
	Autoimmune_hemolytic_anemias	TET2	1.73314	0.35	0.707593	0.549936	0.587035					Overall	hematopoietic
	Autoimmune_hemolytic_anemias	TET2	1.73314	0.35	0.76684	0.549936	0.587035	106	428483	3	5581	UK Biobank	hematopoietic
	Back_pain	Any expanded mCA	1.19445	0.12	0.697012	0.177685	0.113428	1886	13248	92	570	MGB Biobank	symptoms
	Back_pain	Any expanded mCA	1.01303	0.84	0.953596	0.0129436	0.0627253	8376	436285	286	12007	UK Biobank	symptoms
	Back_pain	Any expanded mCA	0.902858	0.095	0.440578	-0.10219	0.0611822	7180	35548	293	1732	BioVU	symptoms
	Back_pain	Any expanded mCA	0.979676	0.1	0.292712	-0.0205337	0.0125418					Overall	symptoms
	Back_pain	Any expanded mCA	0.979318	0.11	0.289393	-0.0208986	0.013178	71468	240631	7446	32998	MVP	symptoms
	Back_pain	Any mCA	0.984455	0.64	0.941423	-0.0156671	0.0338918	7180	35548	1097	5615	BioVU	symptoms
	Back_pain	Any mCA	0.982926	0.081	0.257013	-0.017221	0.00987023					Overall	symptoms
	Back_pain	Any mCA	0.975339	0.024	0.0874076	-0.0249706	0.0110854	71468	240631	11071	46653	MVP	symptoms
	Back_pain	Any mCA	1.00899	0.77	0.943285	0.00895085	0.0312138	8376	436285	1391	64100	UK Biobank	symptoms
	Back_pain	Any mCA	1.14367	0.042	0.733249	0.134247	0.0659277	1886	13248	337	2072	MGB Biobank	symptoms
	Back_pain	ASXL1	1.12312	0.26	0.610305	0.116114	0.102191					Overall	symptoms
	Back_pain	ASXL1	1.27639	0.18	0.653472	0.244034	0.180507	2708	17288	32	139	MGB Biobank	symptoms
	Back_pain	ASXL1	1.05736	0.65	0.891937	0.0557766	0.123971	7872	414600	66	2587	UK Biobank	symptoms
	Back_pain	Autosomal mCA	1.02253	0.24	0.53588	0.0222814	0.0188684					Overall	symptoms
	Back_pain	Autosomal mCA	1.10034	0.4	0.906262	0.095623	0.11364	1886	13248	86	576	MGB Biobank	symptoms
	Back_pain	Autosomal mCA	1.11763	0.044	0.230233	0.111212	0.055213	8376	436285	344	14874	UK Biobank	symptoms
	Back_pain	Autosomal mCA	1.01284	0.56	0.836802	0.012761	0.0220929	71468	240631	2195	8655	MVP	symptoms
	Back_pain	Autosomal mCA	0.979226	0.69	0.918743	-0.0209933	0.0531031	7180	35548	386	2091	BioVU	symptoms
	Back_pain	CHIP	0.987914	0.73	0.903743	-0.0121592	0.0358233					Overall	symptoms
	Back_pain	CHIP	0.946308	0.41	0.934892	-0.055187	0.0672035	2708	17288	269	1639	MGB Biobank	symptoms
	Back_pain	CHIP	1.00493	0.91	0.958704	0.00492016	0.0423403	8415	439376	609	27363	UK Biobank	symptoms
	Back_pain	ChrX mCA	0.988175	0.71	0.965665	-0.0118959	0.0323247					Overall	symptoms
	Back_pain	ChrX mCA	1.00416	0.95	0.992847	0.00415634	0.0657507	7255	16247	244	559	MVP	symptoms
	Back_pain	ChrX mCA	1.01576	0.8	0.994752	0.0156351	0.0606644	4911	234834	295	11864	UK Biobank	symptoms
	Back_pain	ChrX mCA	1.0775	0.55	0.938395	0.0746446	0.126173	1018	6912	72	425	MGB Biobank	symptoms
	Back_pain	ChrX mCA	0.947046	0.28	0.870189	-0.0544079	0.0505602	4415	19062	438	2041	BioVU	symptoms
	Back_pain	ChrY mCA	1.18405	0.064	0.922534	0.168939	0.0911597	868	6336	203	1222	MGB Biobank	symptoms
	Back_pain	ChrY mCA	0.985827	0.82	0.974885	-0.014274	0.0642819	2765	16486	331	1923	BioVU	symptoms
	Back_pain	ChrY mCA	0.973109	0.017	0.0637426	-0.027259	0.0114318					Overall	symptoms
	Back_pain	ChrY mCA	0.97494	0.55	0.925643	-0.0253794	0.0425433	3465	201451	821	40168	UK Biobank	symptoms
	Back_pain	ChrY mCA	0.969103	0.01	0.0357473	-0.031384	0.0121832	64213	224384	9114	39739	MVP	symptoms
	Back_pain	DDR	0.918593	0.53	0.776006	-0.0849118	0.134764					Overall	symptoms
	Back_pain	DDR	0.909164	0.63	0.890951	-0.0952298	0.195344	2708	17288	27	163	MGB Biobank	symptoms
	Back_pain	DDR	0.927241	0.68	0.914936	-0.0755415	0.186157	7835	413430	29	1417	UK Biobank	symptoms
	Back_pain	DNMT3A	0.932686	0.16	0.673848	-0.0696868	0.0490986					Overall	symptoms
	Back_pain	DNMT3A	0.9279	0.2	0.731294	-0.0748316	0.0578505	8119	427137	313	15124	UK Biobank	symptoms
	Back_pain	DNMT3A	0.945127	0.54	0.979613	-0.0564364	0.0928407	2708	17288	128	774	MGB Biobank	symptoms
	Back_pain	Expanded ASXL1	1.14198	0.61	0.875316	0.132762	0.261436	2708	17288	15	75	MGB Biobank	symptoms
	Back_pain	Expanded ASXL1	1.04204	0.78	0.950986	0.0411844	0.145339					Overall	symptoms
	Back_pain	Expanded ASXL1	1.00022	1	0.998982	0.000223038	0.174847	7839	413309	33	1296	UK Biobank	symptoms
	Back_pain	Expanded Autosomal mCA	0.980194	0.92	0.979556	-0.0200049	0.203362	1886	13248	25	198	MGB Biobank	symptoms
	Back_pain	Expanded Autosomal mCA	1.29238	0.025	0.119616	0.256484	0.114057	8376	436285	78	2870	UK Biobank	symptoms
	Back_pain	Expanded Autosomal mCA	0.936438	0.42	0.835241	-0.0656716	0.0806799	7180	35548	159	900	BioVU	symptoms
	Back_pain	Expanded Autosomal mCA	1.01445	0.65	0.86783	0.0143476	0.0317893	71468	240631	1033	4304	MVP	symptoms
	Back_pain	Expanded Autosomal mCA	1.01894	0.51	0.748278	0.0187594	0.0283498					Overall	symptoms
	Back_pain	Expanded CHIP	1.02691	0.66	0.828092	0.0265559	0.0601975	8095	424396	289	12383	UK Biobank	symptoms
	Back_pain	Expanded CHIP	0.926037	0.42	0.876517	-0.0768409	0.094663	2708	17288	125	786	MGB Biobank	symptoms
	Back_pain	Expanded CHIP	0.996789	0.95	0.981067	-0.00321664	0.0507967					Overall	symptoms
	Back_pain	Expanded ChrX mCA	1.41136	0.4	0.704336	0.344552	0.410699	1018	6912	6	25	MGB Biobank	symptoms
	Back_pain	Expanded ChrX mCA	0.786959	0.34	0.966719	-0.239579	0.250676	4415	19062	16	114	BioVU	symptoms
	Back_pain	Expanded ChrX mCA	0.983684	0.86	0.981325	-0.0164508	0.0910913					Overall	symptoms
	Back_pain	Expanded ChrX mCA	1.17536	0.59	0.8487	0.161573	0.302008	4911	234834	11	386	UK Biobank	symptoms
	Back_pain	Expanded ChrX mCA	0.977632	0.83	0.99887	-0.0226216	0.106776	7255	16247	89	212	MVP	symptoms
	Back_pain	Expanded ChrY mCA	0.976416	0.09	0.222729	-0.0238662	0.0140785	64213	224384	6506	29423	MVP	symptoms
	Back_pain	Expanded ChrY mCA	0.954708	0.55	0.928472	-0.0463494	0.076752	3465	201451	202	8899	UK Biobank	symptoms
	Back_pain	Expanded ChrY mCA	1.01196	0.9	0.987092	0.0118851	0.0948785	2765	16486	127	765	BioVU	symptoms
	Back_pain	Expanded ChrY mCA	1.41218	0.014	0.761267	0.345132	0.140094	868	6336	67	359	MGB Biobank	symptoms
	Back_pain	Expanded ChrY mCA	0.979865	0.14	0.335323	-0.0203409	0.0136372					Overall	symptoms
	Back_pain	Expanded DDR	0.761299	0.39	0.720488	-0.272729	0.318107	2708	17288	10	68	MGB Biobank	symptoms
	Back_pain	Expanded DDR	0.904912	0.64	0.801547	-0.0999178	0.213904					Overall	symptoms
	Back_pain	Expanded DDR	1.04364	0.88	0.942852	0.0427103	0.288995	7818	412548	12	535	UK Biobank	symptoms
	Back_pain	Expanded DNMT3A	0.93771	0.37	0.760719	-0.0643145	0.072019					Overall	symptoms
	Back_pain	Expanded DNMT3A	0.947098	0.53	0.890384	-0.0543523	0.0860707	7944	418383	138	6370	UK Biobank	symptoms
	Back_pain	Expanded DNMT3A	0.91615	0.51	0.890759	-0.0875747	0.131518	2708	17288	61	385	MGB Biobank	symptoms
	Back_pain	Expanded JAK2	1.82038	0.09	0.182101	0.599048	0.353832	7814	412239	8	226	UK Biobank	symptoms
	Back_pain	Expanded JAK2	1.59319	0.14	0.236522	0.465736	0.316524					Overall	symptoms
	Back_pain	Expanded Splice	1.7607	0.005	0.015162	0.565714	0.201722					Overall	symptoms
	Back_pain	Expanded Splice	2.02529	0.016	0.0773368	0.705714	0.293368	2708	17288	12	37	MGB Biobank	symptoms
	Back_pain	Expanded Splice	1.55295	0.11	0.193787	0.440158	0.277822	7819	412414	13	401	UK Biobank	symptoms
	Back_pain	Expanded TET2	1.12479	0.36	0.634223	0.117594	0.129798	7866	414363	60	2350	UK Biobank	symptoms
	Back_pain	Expanded TET2	0.803158	0.32	0.778024	-0.219204	0.221206	2708	17288	21	148	MGB Biobank	symptoms
	Back_pain	Expanded TET2	1.03183	0.78	0.88184	0.0313334	0.111949					Overall	symptoms
	Back_pain	JAK2	1.61255	0.11	0.204483	0.477817	0.30185					Overall	symptoms
	Back_pain	JAK2	1.75912	0.11	0.20852	0.564814	0.353825	7814	412246	8	233	UK Biobank	symptoms
	Back_pain	JAK2	1.2779	0.67	0.789304	0.24522	0.578546	2708	17288	3	18	MGB Biobank	symptoms
	Back_pain	Splice	1.65876	0.002	0.00808626	0.506069	0.163581					Overall	symptoms
	Back_pain	Splice	1.79878	0.005	0.0166507	0.587109	0.209156	7829	412601	23	588	UK Biobank	symptoms
	Back_pain	Splice	1.45997	0.15	0.415964	0.378412	0.262508	2708	17288	15	64	MGB Biobank	symptoms
	Back_pain	TET2	0.862262	0.3	0.788033	-0.148196	0.142786	2708	17288	52	362	MGB Biobank	symptoms
	Back_pain	TET2	1.07988	0.39	0.79802	0.0768535	0.0889209	7935	417430	129	5417	UK Biobank	symptoms
	Back_pain	TET2	1.01406	0.85	0.97775	0.0139636	0.0754807					Overall	symptoms
	Bacteremia	Any expanded mCA	0.925136	0.017	0.085864	-0.0778147	0.0327179					Overall
	Bacteremia	Any expanded mCA	0.925136	0.017	0.0795127	-0.0778147	0.0327179	9108	596811	1237	69404	MVP
	Bacteremia	Any mCA	0.92492	0.0054	0.0267905	-0.0780478	0.028065	9108	596811	1780	100513	MVP
	Bacteremia	Any mCA	0.92492	0.0054	0.03262	-0.0780478	0.028065					Overall
	Bacteremia	Autosomal mCA	1.14684	0.01	0.0983175	0.137006	0.0533261	9108	596811	384	19393	MVP
	Bacteremia	Autosomal mCA	1.14684	0.01	0.0676316	0.137006	0.0533261					Overall
	Bacteremia	ChrX mCA	1.09709	0.7	0.963839	0.0926652	0.237319					Overall
	Bacteremia	ChrX mCA	1.09709	0.7	0.992847	0.0926652	0.237319	411	55505	19	1895	MVP
	Bacteremia	ChrY mCA	0.873771	1.1e-05	9.85967e-05	-0.134936	0.0306684	8697	541306	1447	83802	MVP
	Bacteremia	ChrY mCA	0.873771	1.1e-05	0.000111377	-0.134936	0.0306684					Overall
	Bacteremia	Expanded Autosomal mCA	1.27703	0.00062	0.00920094	0.244536	0.0714377	9108	596811	208	9370	MVP
	Bacteremia	Expanded Autosomal mCA	1.27703	0.00062	0.00603613	0.244536	0.0714377					Overall
	Bacteremia	Expanded ChrX mCA	1.38688	0.36	0.870172	0.327057	0.357869					Overall
	Bacteremia	Expanded ChrX mCA	1.38688	0.36	0.99887	0.327057	0.357869	411	55505	8	746	MVP
	Bacteremia	Expanded ChrY mCA	0.874587	0.00014	0.00148883	-0.134003	0.0351628					Overall
	Bacteremia	Expanded ChrY mCA	0.874587	0.00014	0.00126261	-0.134003	0.0351628	8697	541306	1048	61084	MVP
	Bacterial_enteritis	Any expanded mCA	1.14769	0.2	0.614161	0.137747	0.107272	2396	444050	100	12215	UK Biobank
	Bacterial_enteritis	Any expanded mCA	1.00571	0.87	0.955079	0.0056959	0.0356247					Overall
	Bacterial_enteritis	Any expanded mCA	0.989384	0.78	0.883069	-0.010673	0.0377682	7247	599532	933	69794	MVP
	Bacterial_enteritis	Any mCA	0.978428	0.5	0.706575	-0.021808	0.0323514	7247	599532	1340	101124	MVP
	Bacterial_enteritis	Any mCA	1.01058	0.71	0.876795	0.0105251	0.0279501					Overall
	Bacterial_enteritis	Any mCA	1.11148	0.057	0.402147	0.105697	0.0555038	2396	444050	458	65205	UK Biobank
	Bacterial_enteritis	ASXL1	1.24329	0.3	0.653666	0.21776	0.210321					Overall
	Bacterial_enteritis	ASXL1	1.24329	0.3	0.727704	0.21776	0.210321	2258	421858	23	2638	UK Biobank
	Bacterial_enteritis	Autosomal mCA	1.24365	0.025	0.168245	0.218052	0.0974916	2396	444050	111	15163	UK Biobank
	Bacterial_enteritis	Autosomal mCA	1.174	0.0021	0.0207985	0.160415	0.0522624					Overall
	Bacterial_enteritis	Autosomal mCA	1.14703	0.027	0.183375	0.137173	0.0619096	7247	599532	282	19514	MVP
	Bacterial_enteritis	CHIP	1.13151	0.099	0.391825	0.123556	0.0748194					Overall
	Bacterial_enteritis	CHIP	1.13151	0.099	0.40265	0.123556	0.0748194	2432	447087	197	27867	UK Biobank
	Bacterial_enteritis	ChrX mCA	1.40177	0.048	0.938161	0.337737	0.170836	701	54950	38	1862	MVP
	Bacterial_enteritis	ChrX mCA	1.18543	0.13	0.762311	0.170107	0.112374	1277	239561	87	12123	UK Biobank
	Bacterial_enteritis	ChrX mCA	1.24699	0.019	0.537936	0.220733	0.0938838					Overall
	Bacterial_enteritis	ChrY mCA	0.989037	0.88	0.989244	-0.0110235	0.072768	1119	204489	285	40776	UK Biobank
	Bacterial_enteritis	ChrY mCA	0.928356	0.037	0.105092	-0.0743396	0.0357305	6546	544582	1077	84337	MVP
	Bacterial_enteritis	ChrY mCA	0.939846	0.053	0.156931	-0.0620396	0.0320727					Overall
	Bacterial_enteritis	DDR	1.10479	0.75	0.901725	0.0996551	0.317164					Overall
	Bacterial_enteritis	DDR	1.10479	0.75	0.938635	0.0996551	0.317164	2245	420653	10	1433	UK Biobank
	Bacterial_enteritis	DNMT3A	1.17984	0.088	0.545519	0.165377	0.0968181					Overall
	Bacterial_enteritis	DNMT3A	1.17984	0.088	0.567149	0.165377	0.0968181	2348	434606	113	15386	UK Biobank
	Bacterial_enteritis	Expanded ASXL1	1.21433	0.5	0.79583	0.194192	0.2903					Overall
	Bacterial_enteritis	Expanded ASXL1	1.21433	0.5	0.832884	0.194192	0.2903	2247	420539	12	1319	UK Biobank
	Bacterial_enteritis	Expanded Autosomal mCA	1.55251	0.024	0.117747	0.439874	0.194194	2396	444050	27	2938	UK Biobank
	Bacterial_enteritis	Expanded Autosomal mCA	1.28909	0.0022	0.0250648	0.253939	0.0828422	7247	599532	154	9437	MVP
	Bacterial_enteritis	Expanded Autosomal mCA	1.32653	0.00021	0.00247003	0.282566	0.0761984					Overall
	Bacterial_enteritis	Expanded CHIP	1.27237	0.017	0.0920981	0.24088	0.101358	2338	431827	103	12607	UK Biobank
	Bacterial_enteritis	Expanded CHIP	1.27237	0.017	0.0942536	0.24088	0.101358					Overall
	Bacterial_enteritis	Expanded ChrX mCA	1.05789	0.86	0.981325	0.05628	0.318972					Overall
	Bacterial_enteritis	Expanded ChrX mCA	1.05789	0.86	0.99887	0.05628	0.318972	701	54950	11	738	MVP
	Bacterial_enteritis	Expanded ChrY mCA	0.985612	0.91	0.983943	-0.0144927	0.129324	1119	204489	72	9034	UK Biobank
	Bacterial_enteritis	Expanded ChrY mCA	0.94662	0.18	0.353324	-0.054857	0.0407756	6546	544582	789	61422	MVP
	Bacterial_enteritis	Expanded ChrY mCA	0.950082	0.19	0.412283	-0.0512072	0.0388884					Overall
	Bacterial_enteritis	Expanded DDR	2.09292	0.051	0.161286	0.738562	0.378814					Overall
	Bacterial_enteritis	Expanded DDR	2.09292	0.051	0.175876	0.738562	0.378814	2242	419760	7	540	UK Biobank
	Bacterial_enteritis	Expanded DNMT3A	1.38567	0.015	0.167081	0.326182	0.134538					Overall
	Bacterial_enteritis	Expanded DNMT3A	1.38567	0.015	0.194246	0.326182	0.134538	2292	425688	57	6468	UK Biobank
	Bacterial_enteritis	Expanded Splice	3.00035	0.002	0.00690377	1.09873	0.354833	2243	419629	8	409	UK Biobank
	Bacterial_enteritis	Expanded Splice	3.00035	0.002	0.00690463	1.09873	0.354833					Overall
	Bacterial_enteritis	Expanded TET2	1.09894	0.7	0.842023	0.0943427	0.243814					Overall
	Bacterial_enteritis	Expanded TET2	1.09894	0.7	0.854617	0.0943427	0.243814	2252	421623	17	2403	UK Biobank
	Bacterial_enteritis	Splice	1.98486	0.053	0.112348	0.685547	0.354842					Overall
	Bacterial_enteritis	Splice	1.98486	0.053	0.115991	0.685547	0.354842	2243	419824	8	604	UK Biobank
	Bacterial_enteritis	TET2	1.16608	0.34	0.697051	0.153646	0.159796					Overall
	Bacterial_enteritis	TET2	1.16608	0.34	0.756953	0.153646	0.159796	2275	424740	40	5520	UK Biobank
	Bacterial_infection_NOS	Any expanded mCA	0.970908	0.077	0.245896	-0.0295232	0.0167193					Overall
	Bacterial_infection_NOS	Any expanded mCA	1.07465	0.095	0.448048	0.071997	0.0431221	13253	428358	624	11520	UK Biobank
	Bacterial_infection_NOS	Any expanded mCA	0.953625	0.0088	0.0465889	-0.0474843	0.0181381	32410	537419	4053	62476	MVP
	Bacterial_infection_NOS	Any mCA	0.992123	0.73	0.934084	-0.00790832	0.0232994	13253	428358	2608	62216	UK Biobank
	Bacterial_infection_NOS	Any mCA	0.943158	0.00016	0.00146534	-0.0585214	0.015499	32410	537419	5838	90455	MVP
	Bacterial_infection_NOS	Any mCA	0.957916	0.00086	0.00749939	-0.0429953	0.0129046					Overall
	Bacterial_infection_NOS	ASXL1	1.21787	0.023	0.186943	0.197103	0.0865386					Overall
	Bacterial_infection_NOS	ASXL1	1.21787	0.023	0.219721	0.197103	0.0865386	12320	407291	136	2465	UK Biobank
	Bacterial_infection_NOS	Autosomal mCA	1.23633	1.8e-07	5.04466e-06	0.212149	0.0406387	13253	428358	640	14447	UK Biobank
	Bacterial_infection_NOS	Autosomal mCA	1.13126	3.4e-07	8.34188e-06	0.123335	0.0241717					Overall
	Bacterial_infection_NOS	Autosomal mCA	1.07757	0.013	0.111004	0.0747129	0.0300689	32410	537419	1205	17325	MVP
	Bacterial_infection_NOS	CHIP	1.17593	1.4e-07	6.64591e-06	0.162057	0.0307764	13357	431362	1173	26536	UK Biobank
	Bacterial_infection_NOS	CHIP	1.17593	1.4e-07	6.85067e-06	0.162057	0.0307764					Overall
	Bacterial_infection_NOS	ChrX mCA	0.90955	0.08	0.676516	-0.0948049	0.0540908	6401	232018	369	11697	UK Biobank
	Bacterial_infection_NOS	ChrX mCA	0.940698	0.19	0.859552	-0.0611335	0.0470529					Overall
	Bacterial_infection_NOS	ChrX mCA	1.04456	0.65	0.992847	0.0435926	0.0953938	3074	48252	119	1605	MVP
	Bacterial_infection_NOS	ChrY mCA	0.909332	9.9e-11	2.37008e-09	-0.0950455	0.0146949					Overall
	Bacterial_infection_NOS	ChrY mCA	0.918669	0.0038	0.120223	-0.0848295	0.0293382	6852	196340	1733	38784	UK Biobank
	Bacterial_infection_NOS	ChrY mCA	0.906226	6.6e-09	1.16131e-07	-0.0984668	0.0169782	29336	489167	4779	75615	MVP
	Bacterial_infection_NOS	DDR	1.18609	0.17	0.450126	0.170664	0.125437					Overall
	Bacterial_infection_NOS	DDR	1.18609	0.17	0.483265	0.170664	0.125437	12248	406181	64	1355	UK Biobank
	Bacterial_infection_NOS	DNMT3A	1.0904	0.04	0.382964	0.086545	0.042175					Overall
	Bacterial_infection_NOS	DNMT3A	1.0904	0.04	0.447173	0.086545	0.042175	12778	419547	594	14721	UK Biobank
	Bacterial_infection_NOS	Expanded ASXL1	1.36988	0.0044	0.0521361	0.314726	0.110526					Overall
	Bacterial_infection_NOS	Expanded ASXL1	1.36988	0.0044	0.0637559	0.314726	0.110526	12267	406038	83	1212	UK Biobank
	Bacterial_infection_NOS	Expanded Autosomal mCA	1.19804	1.1e-06	2.22241e-05	0.180686	0.0370255					Overall
	Bacterial_infection_NOS	Expanded Autosomal mCA	1.47126	2.2e-06	3.47756e-05	0.38612	0.0816032	13253	428358	153	2784	UK Biobank
	Bacterial_infection_NOS	Expanded Autosomal mCA	1.13591	0.0022	0.0250648	0.12743	0.0415484	32410	537419	613	8356	MVP
	Bacterial_infection_NOS	Expanded CHIP	1.29776	4.3e-10	1.55806e-08	0.260641	0.0417611	12793	416755	609	11929	UK Biobank
	Bacterial_infection_NOS	Expanded CHIP	1.29776	4.3e-10	1.67773e-08	0.260641	0.0417611					Overall
	Bacterial_infection_NOS	Expanded ChrX mCA	1.20375	0.14	0.691888	0.185445	0.125042					Overall
	Bacterial_infection_NOS	Expanded ChrX mCA	1.23286	0.14	0.970773	0.209334	0.141419	3074	48252	53	631	MVP
	Bacterial_infection_NOS	Expanded ChrX mCA	1.105	0.71	0.922748	0.0998478	0.267689	6401	232018	14	376	UK Biobank
	Bacterial_infection_NOS	Expanded ChrY mCA	0.922566	3.2e-05	0.00036963	-0.0805963	0.0193943	29336	489167	3504	55078	MVP
	Bacterial_infection_NOS	Expanded ChrY mCA	0.929724	5.8e-05	0.000711478	-0.0728675	0.0181207					Overall
	Bacterial_infection_NOS	Expanded ChrY mCA	0.980441	0.7	0.96153	-0.0197528	0.0508422	6852	196340	467	8502	UK Biobank
	Bacterial_infection_NOS	Expanded DDR	1.43066	0.054	0.168041	0.358135	0.186011					Overall
	Bacterial_infection_NOS	Expanded DDR	1.43066	0.054	0.18406	0.358135	0.186011	12213	405333	29	507	UK Biobank
	Bacterial_infection_NOS	Expanded DNMT3A	1.12183	0.065	0.371853	0.114961	0.0622475					Overall
	Bacterial_infection_NOS	Expanded DNMT3A	1.12183	0.065	0.401781	0.114961	0.0622475	12449	411009	265	6183	UK Biobank
	Bacterial_infection_NOS	Expanded JAK2	2.18801	0.0018	0.00725722	0.782991	0.250243	12200	405042	16	216	UK Biobank
	Bacterial_infection_NOS	Expanded JAK2	2.18801	0.0018	0.00742064	0.782991	0.250243					Overall
	Bacterial_infection_NOS	Expanded Splice	3.13389	8.6e-16	1.49211e-14	1.14228	0.141987	12234	405188	50	362	UK Biobank
	Bacterial_infection_NOS	Expanded Splice	3.13389	8.6e-16	1.79242e-14	1.14228	0.141987					Overall
	Bacterial_infection_NOS	Expanded TET2	1.60091	2.4e-08	1.69062e-06	0.470569	0.0842866	12327	407071	143	2245	UK Biobank
	Bacterial_infection_NOS	Expanded TET2	1.60091	2.4e-08	1.76076e-06	0.470569	0.0842866					Overall
	Bacterial_infection_NOS	JAK2	2.12289	0.0026	0.0102631	0.75278	0.250238	12200	405049	16	223	UK Biobank
	Bacterial_infection_NOS	JAK2	2.12289	0.0026	0.0107953	0.75278	0.250238					Overall
	Bacterial_infection_NOS	Splice	2.71374	4.4e-16	9.42285e-15	0.998327	0.122846	12251	405365	67	539	UK Biobank
	Bacterial_infection_NOS	Splice	2.71374	4.4e-16	1.2228e-14	0.998327	0.122846					Overall
	Bacterial_infection_NOS	TET2	1.35532	9.8e-07	7.67094e-05	0.30404	0.0621005	12450	410056	266	5230	UK Biobank
	Bacterial_infection_NOS	TET2	1.35532	9.8e-07	8.41455e-05	0.30404	0.0621005					Overall
	Bacterial_pneumonia	Any expanded mCA	1.14163	0.22	0.65179	0.132456	0.10688	1596	48505	100	2225	BioVU	respiratory
	Bacterial_pneumonia	Any expanded mCA	1.09019	1.8e-06	3.36958e-05	0.0863564	0.0180778					Overall	respiratory
	Bacterial_pneumonia	Any expanded mCA	1.28421	0.07	0.595761	0.250146	0.137824	839	21053	68	916	MGB Biobank	respiratory
	Bacterial_pneumonia	Any expanded mCA	1.19199	8e-06	0.00025599	0.175623	0.0393286	12667	433396	784	11491	UK Biobank	respiratory
	Bacterial_pneumonia	Any expanded mCA	1.05696	0.0083	0.044911	0.0553996	0.020974	19313	583727	3173	66936	MVP	respiratory
	Bacterial_pneumonia	Any mCA	0.94805	0.44	0.89083	-0.0533484	0.068356	1596	48505	280	7663	BioVU	respiratory
	Bacterial_pneumonia	Any mCA	1.12595	0.17	0.885091	0.11863	0.086442	839	21053	218	3442	MGB Biobank	respiratory
	Bacterial_pneumonia	Any mCA	1.05825	3.5e-05	0.00045819	0.0566189	0.0136766					Overall	respiratory
	Bacterial_pneumonia	Any mCA	1.09499	5e-05	0.00276082	0.0907431	0.0223797	12667	433396	3028	62551	UK Biobank	respiratory
	Bacterial_pneumonia	Any mCA	1.03977	0.033	0.108222	0.0389969	0.0182521	19313	583727	4440	97114	MVP	respiratory
	Bacterial_pneumonia	ASXL1	1.295	0.00046	0.0165273	0.258508	0.073805					Overall	respiratory
	Bacterial_pneumonia	ASXL1	1.26141	0.0036	0.0748814	0.232228	0.0797131	11707	412090	161	2490	UK Biobank	respiratory
	Bacterial_pneumonia	ASXL1	1.5164	0.033	0.410479	0.416337	0.195348	1198	28646	28	255	MGB Biobank	respiratory
	Bacterial_pneumonia	Autosomal mCA	1.26794	0.086	0.580945	0.23739	0.13815	839	21053	62	923	MGB Biobank	respiratory
	Bacterial_pneumonia	Autosomal mCA	1.15158	0.15	0.669503	0.141134	0.0978601	1596	48505	118	2788	BioVU	respiratory
	Bacterial_pneumonia	Autosomal mCA	1.2535	1.4e-19	7.01422e-18	0.22594	0.0249614					Overall	respiratory
	Bacterial_pneumonia	Autosomal mCA	1.33454	1.7e-13	8.62033e-12	0.288585	0.039161	12667	433396	694	14553	UK Biobank	respiratory
	Bacterial_pneumonia	Autosomal mCA	1.20321	1.8e-07	5.81465e-06	0.184996	0.0354427	19313	583727	877	18772	MVP	respiratory
	Bacterial_pneumonia	CHIP	1.16957	4e-08	2.27016e-06	0.156638	0.0285345					Overall	respiratory
	Bacterial_pneumonia	CHIP	1.17051	2.7e-07	1.22566e-05	0.157439	0.030595	12740	436460	1194	26860	UK Biobank	respiratory
	Bacterial_pneumonia	CHIP	1.16333	0.056	0.577829	0.151288	0.0790919	1198	28646	212	2854	MGB Biobank	respiratory
	Bacterial_pneumonia	ChrX mCA	1.033	0.54	0.963912	0.0324686	0.0529586	5617	235229	390	11830	UK Biobank	respiratory
	Bacterial_pneumonia	ChrX mCA	0.853252	0.19	0.836169	-0.1587	0.120563	798	27493	77	2918	BioVU	respiratory
	Bacterial_pneumonia	ChrX mCA	1.08506	0.63	0.943571	0.0816381	0.168974	407	11486	41	755	MGB Biobank	respiratory
	Bacterial_pneumonia	ChrX mCA	1.14624	0.33	0.968975	0.136483	0.139895	1102	54539	58	1845	MVP	respiratory
	Bacterial_pneumonia	ChrX mCA	1.02072	0.64	0.953918	0.020513	0.0442169					Overall	respiratory
	Bacterial_pneumonia	ChrY mCA	1.08275	0.5	0.971288	0.0795039	0.118646	432	9567	130	2002	MGB Biobank	respiratory
	Bacterial_pneumonia	ChrY mCA	1.03819	0.17	0.693875	0.0374793	0.0273565	7050	198167	2143	38840	UK Biobank	respiratory
	Bacterial_pneumonia	ChrY mCA	1.01278	0.52	0.672426	0.0127025	0.0196517	18211	529188	3740	80873	MVP	respiratory
	Bacterial_pneumonia	ChrY mCA	0.917686	0.44	0.968294	-0.0858995	0.110748	798	21012	114	2502	BioVU	respiratory
	Bacterial_pneumonia	ChrY mCA	1.02021	0.2	0.394742	0.0200131	0.0156591					Overall	respiratory
	Bacterial_pneumonia	DDR	1.442	0.00097	0.0177288	0.36603	0.110946	11628	410966	82	1366	UK Biobank	respiratory
	Bacterial_pneumonia	DDR	1.36369	0.0017	0.024755	0.310191	0.098915					Overall	respiratory
	Bacterial_pneumonia	DDR	1.09835	0.67	0.903762	0.0938076	0.218401	1198	28646	22	266	MGB Biobank	respiratory
	Bacterial_pneumonia	DNMT3A	1.08139	0.047	0.410588	0.0782464	0.0394799					Overall	respiratory
	Bacterial_pneumonia	DNMT3A	1.07162	0.1	0.603388	0.0691694	0.0423838	12135	424512	589	14912	UK Biobank	respiratory
	Bacterial_pneumonia	DNMT3A	1.1477	0.2	0.955822	0.137762	0.108528	1198	28646	97	1360	MGB Biobank	respiratory
	Bacterial_pneumonia	Expanded ASXL1	1.40406	0.00034	0.00888264	0.339366	0.0946577					Overall	respiratory
	Bacterial_pneumonia	Expanded ASXL1	1.33376	0.0049	0.0659102	0.287999	0.102401	11643	410828	97	1228	UK Biobank	respiratory
	Bacterial_pneumonia	Expanded ASXL1	1.89838	0.0098	0.153799	0.641002	0.248142	1198	28646	17	128	MGB Biobank	respiratory
	Bacterial_pneumonia	Expanded Autosomal mCA	1.4507	8.6e-23	4.00362e-21	0.372048	0.0378575					Overall	respiratory
	Bacterial_pneumonia	Expanded Autosomal mCA	1.87173	1.4e-17	5.26472e-16	0.626864	0.0734715	12667	433396	190	2768	UK Biobank	respiratory
	Bacterial_pneumonia	Expanded Autosomal mCA	1.22049	0.17	0.636153	0.199256	0.143694	1596	48505	51	1161	BioVU	respiratory
	Bacterial_pneumonia	Expanded Autosomal mCA	1.31339	1e-08	3.61503e-07	0.27261	0.0476334	19313	583727	469	9061	MVP	respiratory
	Bacterial_pneumonia	Expanded Autosomal mCA	1.79661	0.0047	0.0581161	0.585902	0.207042	839	21053	25	294	MGB Biobank	respiratory
	Bacterial_pneumonia	Expanded CHIP	1.32117	7.7e-12	3.19591e-10	0.278519	0.0406953	12191	421652	645	12052	UK Biobank	respiratory
	Bacterial_pneumonia	Expanded CHIP	1.29623	1e-11	4.80643e-10	0.259457	0.0381257					Overall	respiratory
	Bacterial_pneumonia	Expanded CHIP	1.1305	0.26	0.813434	0.122656	0.109019	1198	28646	99	1380	MGB Biobank	respiratory
	Bacterial_pneumonia	Expanded ChrX mCA	1.50952	0.081	0.407108	0.411793	0.236252	5617	235229	18	379	UK Biobank	respiratory
	Bacterial_pneumonia	Expanded ChrX mCA	1.72393	5.5e-05	0.0143978	0.544606	0.135093					Overall	respiratory
	Bacterial_pneumonia	Expanded ChrX mCA	2.27504	0.1	0.317131	0.822	0.505193	407	11486	4	38	MGB Biobank	respiratory
	Bacterial_pneumonia	Expanded ChrX mCA	1.07342	0.89	0.998427	0.0708533	0.501579	798	27493	4	148	BioVU	respiratory
	Bacterial_pneumonia	Expanded ChrX mCA	1.92355	0.00043	0.0904954	0.654173	0.185745	1102	54539	30	718	MVP	respiratory
	Bacterial_pneumonia	Expanded ChrY mCA	1.00282	0.99	0.999586	0.00281542	0.155604	798	21012	48	974	BioVU	respiratory
	Bacterial_pneumonia	Expanded ChrY mCA	1.03258	0.1	0.281552	0.0320604	0.0197337					Overall	respiratory
	Bacterial_pneumonia	Expanded ChrY mCA	1.05565	0.77	0.956805	0.0541578	0.181501	432	9567	41	605	MGB Biobank	respiratory
	Bacterial_pneumonia	Expanded ChrY mCA	1.02511	0.26	0.460265	0.0248	0.0222471	18211	529188	2775	58875	MVP	respiratory
	Bacterial_pneumonia	Expanded ChrY mCA	1.06611	0.16	0.78255	0.0640203	0.0458446	7050	198167	598	8474	UK Biobank	respiratory
	Bacterial_pneumonia	Expanded DDR	1.84232	0.00014	0.00202788	0.611024	0.160504	11585	410109	39	509	UK Biobank	respiratory
	Bacterial_pneumonia	Expanded DDR	1.69552	0.00031	0.0033199	0.527988	0.146326					Overall	respiratory
	Bacterial_pneumonia	Expanded DDR	1.12671	0.74	0.925108	0.1193	0.35608	1198	28646	8	111	MGB Biobank	respiratory
	Bacterial_pneumonia	Expanded DNMT3A	1.15633	0.01	0.136419	0.145255	0.0563701					Overall	respiratory
	Bacterial_pneumonia	Expanded DNMT3A	1.15449	0.018	0.21906	0.143658	0.0608375	11824	415848	278	6248	UK Biobank	respiratory
	Bacterial_pneumonia	Expanded DNMT3A	1.1676	0.3	0.859632	0.154948	0.14987	1198	28646	48	669	MGB Biobank	respiratory
	Bacterial_pneumonia	Expanded JAK2	2.7551	6e-06	5.47441e-05	1.01345	0.223926	11566	409814	20	214	UK Biobank	respiratory
	Bacterial_pneumonia	Expanded JAK2	2.7551	6e-06	5.85693e-05	1.01345	0.223926					Overall	respiratory
	Bacterial_pneumonia	Expanded Splice	3.35764	1.1e-25	4.32089e-24	1.21124	0.115591					Overall	respiratory
	Bacterial_pneumonia	Expanded Splice	3.59573	5.2e-24	1.62878e-22	1.27975	0.126625	11609	409954	63	354	UK Biobank	respiratory
	Bacterial_pneumonia	Expanded Splice	2.38382	0.0022	0.0170778	0.868705	0.283133	1198	28646	13	75	MGB Biobank	respiratory
	Bacterial_pneumonia	Expanded TET2	1.34632	0.001	0.0140133	0.297372	0.0904334	11670	411894	124	2294	UK Biobank	respiratory
	Bacterial_pneumonia	Expanded TET2	1.31252	0.0012	0.0177948	0.271949	0.083833					Overall	respiratory
	Bacterial_pneumonia	Expanded TET2	1.12369	0.6	0.927846	0.116614	0.223538	1198	28646	21	265	MGB Biobank	respiratory
	Bacterial_pneumonia	JAK2	2.67413	1.1e-05	9.64867e-05	0.983623	0.223917	11566	409821	20	221	UK Biobank	respiratory
	Bacterial_pneumonia	JAK2	2.67413	1.1e-05	0.00010052	0.983623	0.223917					Overall	respiratory
	Bacterial_pneumonia	Splice	2.6532	4.6e-21	1.72149e-19	0.975767	0.10361					Overall	respiratory
	Bacterial_pneumonia	Splice	2.83443	1.1e-19	3.19056e-18	1.04184	0.1147	11623	410135	77	535	UK Biobank	respiratory
	Bacterial_pneumonia	Splice	1.97944	0.0047	0.0533136	0.682816	0.241516	1198	28646	18	124	MGB Biobank	respiratory
	Bacterial_pneumonia	TET2	1.19693	0.0028	0.0523406	0.179756	0.0600848					Overall	respiratory
	Bacterial_pneumonia	TET2	1.17369	0.016	0.15213	0.160154	0.0662722	11779	414924	233	5324	UK Biobank	respiratory
	Bacterial_pneumonia	TET2	1.31032	0.058	0.481559	0.270272	0.142411	1198	28646	55	616	MGB Biobank	respiratory
	Balanoposthitis	Any expanded mCA	0.711548	0.53	0.857502	-0.340313	0.543381	64	22167	4	1593	BioVU	genitourinary
	Balanoposthitis	Any expanded mCA	1.52335	0.44	0.867652	0.420914	0.546965	34	10186	5	815	MGB Biobank	genitourinary
	Balanoposthitis	Any expanded mCA	1.0885	0.74	0.930684	0.0848021	0.251682	284	205930	19	10479	UK Biobank	genitourinary
	Balanoposthitis	Any expanded mCA	1.07332	0.74	0.884483	0.0707541	0.210743					Overall	genitourinary
	Balanoposthitis	Any mCA	0.867554	0.28	0.545376	-0.142077	0.132437					Overall	genitourinary
	Balanoposthitis	Any mCA	1.2906	0.51	0.979492	0.255106	0.386698	34	10186	13	2518	MGB Biobank	genitourinary
	Balanoposthitis	Any mCA	0.587297	0.19	0.829839	-0.532225	0.405054	64	22167	8	3814	BioVU	genitourinary
	Balanoposthitis	Any mCA	0.862116	0.32	0.764397	-0.148366	0.15036	284	205930	64	46652	UK Biobank	genitourinary
	Balanoposthitis	Autosomal mCA	1.47438	0.55	0.960637	0.388234	0.645518	34	10186	3	543	MGB Biobank	genitourinary
	Balanoposthitis	Autosomal mCA	1.00219	0.99	0.998379	0.0021906	0.308436	284	205930	11	7596	UK Biobank	genitourinary
	Balanoposthitis	Autosomal mCA	0.957251	0.87	0.950466	-0.0436901	0.25995					Overall	genitourinary
	Balanoposthitis	CHIP	1.47386	0.062	0.306316	0.387882	0.207998	277	205800	26	12931	UK Biobank	genitourinary
	Balanoposthitis	CHIP	1.38888	0.073	0.330912	0.328495	0.183322					Overall	genitourinary
	Balanoposthitis	CHIP	1.12954	0.75	0.981031	0.12181	0.388034	50	13460	9	1599	MGB Biobank	genitourinary
	Balanoposthitis	ChrY mCA	1.10186	0.82	0.978113	0.0969971	0.420427	34	10186	10	2167	MGB Biobank	genitourinary
	Balanoposthitis	ChrY mCA	0.878604	0.35	0.55849	-0.129421	0.139457					Overall	genitourinary
	Balanoposthitis	ChrY mCA	0.886235	0.44	0.889537	-0.120774	0.156094	284	205930	58	41169	UK Biobank	genitourinary
	Balanoposthitis	ChrY mCA	0.621236	0.3	0.936119	-0.476044	0.460317	64	22167	6	2660	BioVU	genitourinary
	Balanoposthitis	DDR	4.76586	5.9e-06	0.000287396	1.56148	0.344654					Overall	genitourinary
	Balanoposthitis	DDR	5.6158	3.2e-05	0.00128404	1.72558	0.414974	257	193640	6	771	UK Biobank	genitourinary
	Balanoposthitis	DDR	3.30868	0.053	0.289028	1.19655	0.618818	50	13460	3	179	MGB Biobank	genitourinary
	Balanoposthitis	DNMT3A	0.877786	0.83	0.979613	-0.130352	0.60929	50	13460	3	682	MGB Biobank	genitourinary
	Balanoposthitis	DNMT3A	1.02754	0.94	0.994395	0.027167	0.340509	260	199324	9	6455	UK Biobank	genitourinary
	Balanoposthitis	DNMT3A	0.989731	0.97	0.995789	-0.0103217	0.29724					Overall	genitourinary
	Balanoposthitis	Expanded Autosomal mCA	0.968384	0.95	0.978045	-0.0321261	0.508356					Overall	genitourinary
	Balanoposthitis	Expanded CHIP	1.57778	0.061	0.21975	0.456018	0.243412					Overall	genitourinary
	Balanoposthitis	Expanded CHIP	1.59709	0.1	0.312459	0.468181	0.286796	264	198820	13	5951	UK Biobank	genitourinary
	Balanoposthitis	Expanded CHIP	1.52912	0.36	0.860768	0.424691	0.460286	50	13460	6	776	MGB Biobank	genitourinary
	Balanoposthitis	Expanded ChrY mCA	1.06609	0.78	0.902805	0.0639975	0.230478					Overall	genitourinary
	Balanoposthitis	Expanded ChrY mCA	1.33644	0.63	0.951525	0.290008	0.596382	34	10186	4	659	MGB Biobank	genitourinary
	Balanoposthitis	Expanded ChrY mCA	1.10298	0.71	0.96153	0.0980124	0.265527	284	205930	17	9133	UK Biobank	genitourinary
	Balanoposthitis	Expanded DDR	5.20088	0.021	0.0880861	1.64883	0.711833					Overall	genitourinary
	Balanoposthitis	Expanded DNMT3A	1.11592	0.79	0.956535	0.109682	0.416351					Overall	genitourinary
	Balanoposthitis	Expanded DNMT3A	1.10011	0.85	0.979124	0.0954116	0.505199	255	195539	4	2670	UK Biobank	genitourinary
	Balanoposthitis	Expanded Splice	5.0465	0.023	0.0523834	1.61869	0.712643					Overall	genitourinary
	Balanoposthitis	Expanded TET2	2.87805	0.0064	0.0516233	1.05711	0.387887					Overall	genitourinary
	Balanoposthitis	Expanded TET2	3.08288	0.013	0.0820496	1.12587	0.453679	256	194035	5	1166	UK Biobank	genitourinary
	Balanoposthitis	Splice	6.8596	0.00015	0.000788302	1.92565	0.507469	255	193311	4	442	UK Biobank	genitourinary
	Balanoposthitis	Splice	6.8596	0.00015	0.000835177	1.92565	0.507469					Overall	genitourinary
	Balanoposthitis	TET2	1.62381	0.24	0.661212	0.484777	0.414102	257	195549	6	2680	UK Biobank	genitourinary
	Balanoposthitis	TET2	1.46267	0.29	0.663153	0.380262	0.362017					Overall	genitourinary
	Bariatric_surgery	Any expanded mCA	0.716327	0.0017	0.0139094	-0.333618	0.106491					Overall	digestive
	Bariatric_surgery	Any expanded mCA	0.716327	0.0017	0.0129572	-0.333618	0.106491	2320	607862	98	71274	MVP	digestive
	Bariatric_surgery	Any mCA	0.771925	0.00088	0.00757791	-0.258868	0.0778513					Overall	digestive
	Bariatric_surgery	Any mCA	1.13213	0.68	0.941423	0.124101	0.302655	97	50880	13	8071	BioVU	digestive
	Bariatric_surgery	Any mCA	0.751344	0.0005	0.00404013	-0.285892	0.0821576	2320	607862	171	103137	MVP	digestive
	Bariatric_surgery	Any mCA	0.749184	0.48	0.836334	-0.28877	0.410799	46	448023	8	65965	UK Biobank	digestive
	Bariatric_surgery	Autosomal mCA	0.734943	0.046	0.197781	-0.307962	0.154499					Overall	digestive
	Bariatric_surgery	Autosomal mCA	0.738453	0.058	0.290921	-0.303198	0.160082	2320	607862	40	19893	MVP	digestive
	Bariatric_surgery	Autosomal mCA	0.688859	0.53	0.85294	-0.372718	0.590174	97	50880	3	2959	BioVU	digestive
	Bariatric_surgery	CHIP	0.834148	0.76	0.910397	-0.181344	0.599451	48	451167	3	28193	UK Biobank	digestive
	Bariatric_surgery	CHIP	0.834148	0.76	0.913369	-0.181344	0.599451					Overall	digestive
	Bariatric_surgery	ChrX mCA	1.35895	0.11	0.968975	0.306713	0.193546	690	54785	28	1872	MVP	digestive
	Bariatric_surgery	ChrX mCA	1.39032	0.05	0.660238	0.329536	0.168219					Overall	digestive
	Bariatric_surgery	ChrX mCA	1.49186	0.24	0.85354	0.400023	0.340142	76	28632	10	3027	BioVU	digestive
	Bariatric_surgery	ChrY mCA	0.644481	1.4e-05	0.000142172	-0.43931	0.101232					Overall	digestive
	Bariatric_surgery	ChrY mCA	0.683098	0.42	0.881383	-0.381117	0.472275	31	206326	6	41258	UK Biobank	digestive
	Bariatric_surgery	ChrY mCA	0.642678	2e-05	0.00016819	-0.442112	0.103641	1630	553077	107	86061	MVP	digestive
	Bariatric_surgery	Expanded Autosomal mCA	0.726143	0.19	0.530925	-0.320008	0.244027	2320	607862	17	9650	MVP	digestive
	Bariatric_surgery	Expanded Autosomal mCA	0.726143	0.19	0.456532	-0.320008	0.244027					Overall	digestive
	Bariatric_surgery	Expanded ChrX mCA	1.36467	0.29	0.99887	0.31091	0.291451	690	54785	12	734	MVP	digestive
	Bariatric_surgery	Expanded ChrX mCA	1.36467	0.29	0.820013	0.31091	0.291451					Overall	digestive
	Bariatric_surgery	Expanded ChrY mCA	0.629935	0.00025	0.00201906	-0.462138	0.126017	1630	553077	70	62739	MVP	digestive
	Bariatric_surgery	Expanded ChrY mCA	0.629935	0.00025	0.00236158	-0.462138	0.126017					Overall	digestive
	Barrett's_esophagus	Any expanded mCA	0.925334	0.06	0.207317	-0.0776004	0.041229					Overall
	Barrett's_esophagus	Any expanded mCA	0.925334	0.06	0.189199	-0.0776004	0.041229	6597	593087	741	68731	MVP
	Barrett's_esophagus	Any mCA	0.969242	0.36	0.59533	-0.0312411	0.0341689	6597	593087	1149	99515	MVP
	Barrett's_esophagus	Any mCA	0.969242	0.36	0.630641	-0.0312411	0.0341689					Overall
	Barrett's_esophagus	Autosomal mCA	0.976837	0.74	0.902458	-0.0234351	0.0713495	6597	593087	211	19294	MVP
	Barrett's_esophagus	Autosomal mCA	0.976837	0.74	0.898714	-0.0234351	0.0713495					Overall
	Barrett's_esophagus	ChrX mCA	0.668397	0.23	0.899997	-0.402874	0.338635					Overall
	Barrett's_esophagus	ChrX mCA	0.668397	0.23	0.968975	-0.402874	0.338635	364	55336	10	1902	MVP
	Barrett's_esophagus	ChrY mCA	0.969047	0.39	0.598114	-0.031442	0.0368255					Overall
	Barrett's_esophagus	ChrY mCA	0.969047	0.39	0.564381	-0.031442	0.0368255	6233	537751	975	82865	MVP
	Barrett's_esophagus	Expanded Autosomal mCA	1.0217	0.83	0.94869	0.0214705	0.101012	6597	593087	102	9367	MVP
	Barrett's_esophagus	Expanded Autosomal mCA	1.0217	0.83	0.928646	0.0214705	0.101012					Overall
	Barrett's_esophagus	Expanded ChrX mCA	0.604193	0.39	0.870172	-0.503862	0.58005					Overall
	Barrett's_esophagus	Expanded ChrX mCA	0.604193	0.39	0.99887	-0.503862	0.58005	364	55336	4	744	MVP
	Barrett's_esophagus	Expanded ChrY mCA	0.919241	0.054	0.153122	-0.0842065	0.0436296	6233	537751	655	60403	MVP
	Barrett's_esophagus	Expanded ChrY mCA	0.919241	0.054	0.174983	-0.0842065	0.0436296					Overall
	Basal_cell_carcinoma	Any expanded mCA	0.989781	0.57	0.765095	-0.0102711	0.0179813	23711	570248	4342	63258	MVP
	Basal_cell_carcinoma	Any expanded mCA	0.989781	0.57	0.794581	-0.0102711	0.0179813					Overall
	Basal_cell_carcinoma	Any mCA	1.00437	0.78	0.874467	0.00435715	0.0156459	23711	570248	6135	92198	MVP
	Basal_cell_carcinoma	Any mCA	1.00437	0.78	0.911141	0.00435715	0.0156459					Overall
	Basal_cell_carcinoma	Autosomal mCA	1.06049	0.064	0.307861	0.0587344	0.0316671	23711	570248	1091	18043	MVP
	Basal_cell_carcinoma	Autosomal mCA	1.06049	0.064	0.24507	0.0587344	0.0316671					Overall
	Basal_cell_carcinoma	ChrX mCA	0.918125	0.61	0.953918	-0.0854212	0.165356					Overall
	Basal_cell_carcinoma	ChrX mCA	0.918125	0.61	0.990204	-0.0854212	0.165356	868	54793	40	1864	MVP
	Basal_cell_carcinoma	ChrY mCA	0.986284	0.41	0.60953	-0.0138111	0.0166132					Overall
	Basal_cell_carcinoma	ChrY mCA	0.986284	0.41	0.57619	-0.0138111	0.0166132	22843	515455	5306	76404	MVP
	Basal_cell_carcinoma	Expanded Autosomal mCA	1.10153	0.025	0.124933	0.096701	0.0431676					Overall
	Basal_cell_carcinoma	Expanded Autosomal mCA	1.10153	0.025	0.161354	0.096701	0.0431676	23711	570248	568	8688	MVP
	Basal_cell_carcinoma	Expanded ChrX mCA	0.771992	0.42	0.99887	-0.258781	0.318367	868	54793	10	739	MVP
	Basal_cell_carcinoma	Expanded ChrX mCA	0.771992	0.42	0.877337	-0.258781	0.318367					Overall
	Basal_cell_carcinoma	Expanded ChrY mCA	0.97166	0.13	0.28313	-0.028749	0.0188378	22843	515455	3891	55440	MVP
	Basal_cell_carcinoma	Expanded ChrY mCA	0.97166	0.13	0.320001	-0.028749	0.0188378					Overall
	Behcet_s_syndrome	Any mCA	0.732862	0.68	0.866011	-0.310798	0.761998					Overall	musculoskeletal
	Behcet_s_syndrome	Autosomal mCA	2.82116	0.16	0.435112	1.03715	0.742878					Overall	musculoskeletal
	Behcet_s_syndrome	CHIP	1.331	0.7	0.889494	0.285934	0.742433					Overall	musculoskeletal
	Behcet_s_syndrome	DNMT3A	2.3054	0.26	0.769354	0.835255	0.743181					Overall	musculoskeletal
	Behcet_s_syndrome	Expanded CHIP	2.99399	0.14	0.373425	1.09661	0.745453					Overall	musculoskeletal
	Behcet_s_syndrome	Expanded DNMT3A	5.54709	0.021	0.20164	1.71327	0.745089					Overall	musculoskeletal
	Behcet's_syndrome	Any mCA	0.518838	0.39	0.6625	-0.656163	0.769484					Overall
	Benign_mammary_dysplasias	Any expanded mCA	0.952981	0.82	0.928991	-0.0481604	0.215459					Overall	genitourinary
	Benign_mammary_dysplasias	Any expanded mCA	0.965398	0.89	0.98415	-0.035215	0.261706	709	26852	15	720	BioVU	genitourinary
	Benign_mammary_dysplasias	Any expanded mCA	0.927379	0.84	0.955047	-0.0753928	0.379576	1071	238568	7	1852	UK Biobank	genitourinary
	Benign_mammary_dysplasias	Any mCA	1.0463	0.7	0.924952	0.0452578	0.11906	1071	238568	78	18980	UK Biobank	genitourinary
	Benign_mammary_dysplasias	Any mCA	0.999979	1	0.999792	-2.13351e-05	0.0819083					Overall	genitourinary
	Benign_mammary_dysplasias	Any mCA	0.96011	0.72	0.942184	-0.0407074	0.11286	709	26852	91	3972	BioVU	genitourinary
	Benign_mammary_dysplasias	ASXL1	0.489767	0.31	0.670433	-0.713826	0.708207					Overall	genitourinary
	Benign_mammary_dysplasias	Autosomal mCA	1.13766	0.46	0.82635	0.128971	0.174649	709	26852	35	1370	BioVU	genitourinary
	Benign_mammary_dysplasias	Autosomal mCA	1.08958	0.62	0.837762	0.085788	0.174697	1071	238568	34	7617	UK Biobank	genitourinary
	Benign_mammary_dysplasias	Autosomal mCA	1.11336	0.38	0.677192	0.107385	0.123513					Overall	genitourinary
	Benign_mammary_dysplasias	CHIP	1.15904	0.24	0.600737	0.147593	0.12448	1093	241806	70	15012	UK Biobank	genitourinary
	Benign_mammary_dysplasias	CHIP	1.14424	0.26	0.61938	0.134744	0.120584					Overall	genitourinary
	Benign_mammary_dysplasias	CHIP	0.940893	0.9	0.984293	-0.060926	0.48578	53	14537	5	1296	MGB Biobank	genitourinary
	Benign_mammary_dysplasias	ChrX mCA	1.08574	0.57	0.964547	0.082258	0.14667	1071	238568	50	12121	UK Biobank	genitourinary
	Benign_mammary_dysplasias	ChrX mCA	0.959347	0.68	0.961248	-0.0415029	0.099862					Overall	genitourinary
	Benign_mammary_dysplasias	ChrX mCA	0.86204	0.28	0.870189	-0.148454	0.136347	709	26852	59	2844	BioVU	genitourinary
	Benign_mammary_dysplasias	DNMT3A	1.38695	0.02	0.302974	0.327106	0.140801					Overall	genitourinary
	Benign_mammary_dysplasias	DNMT3A	1.3621	0.036	0.439237	0.309025	0.147127	1072	235758	49	8964	UK Biobank	genitourinary
	Benign_mammary_dysplasias	DNMT3A	1.6886	0.28	0.965557	0.523899	0.48539	53	14537	5	690	MGB Biobank	genitourinary
	Benign_mammary_dysplasias	Expanded Autosomal mCA	0.997621	0.99	0.995562	-0.00238207	0.280687	709	26852	13	590	BioVU	genitourinary
	Benign_mammary_dysplasias	Expanded Autosomal mCA	1.00446	0.99	0.99659	0.00444679	0.409731	1071	238568	6	1477	UK Biobank	genitourinary
	Benign_mammary_dysplasias	Expanded Autosomal mCA	0.999799	1	0.999308	-0.000200924	0.231562					Overall	genitourinary
	Benign_mammary_dysplasias	Expanded CHIP	1.01797	0.93	0.971911	0.0178125	0.189681					Overall	genitourinary
	Benign_mammary_dysplasias	Expanded CHIP	1.24566	0.72	0.973331	0.219669	0.611575	53	14537	3	621	MGB Biobank	genitourinary
	Benign_mammary_dysplasias	Expanded CHIP	0.996335	0.99	0.996206	-0.00367142	0.199519	1049	233503	26	6709	UK Biobank	genitourinary
	Benign_mammary_dysplasias	Expanded ChrX mCA	0.726288	0.65	0.965284	-0.319809	0.708326					Overall	genitourinary
	Benign_mammary_dysplasias	Expanded DNMT3A	1.27805	0.27	0.673219	0.245338	0.221502					Overall	genitourinary
	Benign_mammary_dysplasias	Expanded DNMT3A	1.26634	0.31	0.774382	0.236129	0.232332	1042	230622	19	3828	UK Biobank	genitourinary
	Benign_mammary_dysplasias	Expanded TET2	0.856202	0.76	0.863647	-0.155249	0.501624					Overall	genitourinary
	Benign_mammary_dysplasias	Expanded TET2	0.856202	0.76	0.877989	-0.155249	0.501624	1027	228038	4	1244	UK Biobank	genitourinary
	Benign_mammary_dysplasias	TET2	1.22808	0.45	0.783601	0.205456	0.26966					Overall	genitourinary
	Benign_mammary_dysplasias	TET2	1.22808	0.45	0.828804	0.205456	0.26966	1037	229643	14	2849	UK Biobank	genitourinary
	Benign_neoplasm_of_adrenal_gland	Any expanded mCA	0.89885	0.72	0.921461	-0.106639	0.296162	344	447673	13	12371	UK Biobank	neoplasms
	Benign_neoplasm_of_adrenal_gland	Any expanded mCA	1.16704	0.65	0.926613	0.154474	0.3368	157	50756	10	2358	BioVU	neoplasms
	Benign_neoplasm_of_adrenal_gland	Any expanded mCA	0.951861	0.45	0.688966	-0.0493363	0.0649028	2766	607083	300	70775	MVP	neoplasms
	Benign_neoplasm_of_adrenal_gland	Any expanded mCA	0.956095	0.47	0.735205	-0.0448978	0.0623041					Overall	neoplasms
	Benign_neoplasm_of_adrenal_gland	Any mCA	0.810773	0.35	0.88402	-0.209767	0.224672	157	50756	25	8049	BioVU	neoplasms
	Benign_neoplasm_of_adrenal_gland	Any mCA	0.98796	0.8	0.924558	-0.0121129	0.0490248					Overall	neoplasms
	Benign_neoplasm_of_adrenal_gland	Any mCA	0.98323	0.75	0.859233	-0.0169122	0.0536346	2766	607083	466	102489	MVP	neoplasms
	Benign_neoplasm_of_adrenal_gland	Any mCA	1.10816	0.47	0.833818	0.102698	0.14339	344	447673	71	65894	UK Biobank	neoplasms
	Benign_neoplasm_of_adrenal_gland	ASXL1	0.653034	0.55	0.827305	-0.426126	0.711059					Overall	neoplasms
	Benign_neoplasm_of_adrenal_gland	Autosomal mCA	0.925067	0.81	0.948873	-0.0778892	0.332172	157	50756	10	2949	BioVU	neoplasms
	Benign_neoplasm_of_adrenal_gland	Autosomal mCA	0.981525	0.87	0.960208	-0.0186476	0.111974	2766	607083	86	19847	MVP	neoplasms
	Benign_neoplasm_of_adrenal_gland	Autosomal mCA	1.01985	0.84	0.940469	0.0196518	0.0976488					Overall	neoplasms
	Benign_neoplasm_of_adrenal_gland	Autosomal mCA	1.3034	0.29	0.61588	0.264979	0.249575	344	447673	17	15316	UK Biobank	neoplasms
	Benign_neoplasm_of_adrenal_gland	CHIP	1.13991	0.49	0.786448	0.130952	0.18795					Overall	neoplasms
	Benign_neoplasm_of_adrenal_gland	CHIP	1.11466	0.59	0.830599	0.108553	0.198814	334	450830	28	28161	UK Biobank	neoplasms
	Benign_neoplasm_of_adrenal_gland	CHIP	1.37609	0.58	0.967384	0.319249	0.576453	21	30407	4	3156	MGB Biobank	neoplasms
	Benign_neoplasm_of_adrenal_gland	ChrX mCA	0.761268	0.21	0.881954	-0.27277	0.215621					Overall	neoplasms
	Benign_neoplasm_of_adrenal_gland	ChrX mCA	0.684042	0.32	0.968975	-0.379736	0.384607	259	55743	8	1922	MVP	neoplasms
	Benign_neoplasm_of_adrenal_gland	ChrX mCA	0.743803	0.46	0.928054	-0.295979	0.396861	82	28596	7	3025	BioVU	neoplasms
	Benign_neoplasm_of_adrenal_gland	ChrX mCA	0.844397	0.62	0.97294	-0.169133	0.345048	175	241502	9	12254	UK Biobank	neoplasms
	Benign_neoplasm_of_adrenal_gland	ChrY mCA	0.982978	0.77	0.855922	-0.0171689	0.058507	2507	551340	386	85386	MVP	neoplasms
	Benign_neoplasm_of_adrenal_gland	ChrY mCA	1.00296	0.96	0.977831	0.00295963	0.0549693					Overall	neoplasms
	Benign_neoplasm_of_adrenal_gland	ChrY mCA	0.761406	0.45	0.971723	-0.272588	0.362553	75	22160	10	2659	BioVU	neoplasms
	Benign_neoplasm_of_adrenal_gland	ChrY mCA	1.29509	0.15	0.664156	0.258579	0.179015	169	206171	52	41207	UK Biobank	neoplasms
	Benign_neoplasm_of_adrenal_gland	DNMT3A	1.4048	0.14	0.628499	0.339892	0.227781					Overall	neoplasms
	Benign_neoplasm_of_adrenal_gland	DNMT3A	1.30981	0.27	0.791515	0.269882	0.243684	324	438217	18	15548	UK Biobank	neoplasms
	Benign_neoplasm_of_adrenal_gland	DNMT3A	2.28042	0.2	0.955822	0.82436	0.641034	21	30407	3	1496	MGB Biobank	neoplasms
	Benign_neoplasm_of_adrenal_gland	Expanded Autosomal mCA	0.711354	0.56	0.900004	-0.340585	0.58589	157	50756	3	1225	BioVU	neoplasms
	Benign_neoplasm_of_adrenal_gland	Expanded Autosomal mCA	0.990682	0.95	0.983769	-0.00936123	0.160422	2766	607083	41	9624	MVP	neoplasms
	Benign_neoplasm_of_adrenal_gland	Expanded Autosomal mCA	0.98004	0.89	0.957455	-0.020162	0.149525					Overall	neoplasms
	Benign_neoplasm_of_adrenal_gland	Expanded Autosomal mCA	1.16602	0.79	0.908218	0.153596	0.581557	344	447673	3	2973	UK Biobank	neoplasms
	Benign_neoplasm_of_adrenal_gland	Expanded CHIP	1.32734	0.26	0.533872	0.283174	0.253291					Overall	neoplasms
	Benign_neoplasm_of_adrenal_gland	Expanded CHIP	1.206	0.5	0.727844	0.187311	0.27493	320	435421	14	12752	UK Biobank	neoplasms
	Benign_neoplasm_of_adrenal_gland	Expanded CHIP	2.27329	0.21	0.781796	0.821228	0.651344	21	30407	3	1519	MGB Biobank	neoplasms
	Benign_neoplasm_of_adrenal_gland	Expanded ChrY mCA	1.96191	0.093	0.862807	0.673918	0.401054	75	22160	8	1038	BioVU	neoplasms
	Benign_neoplasm_of_adrenal_gland	Expanded ChrY mCA	0.971998	0.67	0.835439	-0.0284018	0.0667343					Overall	neoplasms
	Benign_neoplasm_of_adrenal_gland	Expanded ChrY mCA	0.914162	0.8	0.978249	-0.0897473	0.346761	169	206171	10	9152	UK Biobank	neoplasms
	Benign_neoplasm_of_adrenal_gland	Expanded ChrY mCA	0.954312	0.5	0.678808	-0.0467642	0.0690048	2507	551340	264	62232	MVP	neoplasms
	Benign_neoplasm_of_adrenal_gland	Expanded DNMT3A	1.88627	0.033	0.26829	0.634601	0.297225					Overall	neoplasms
	Benign_neoplasm_of_adrenal_gland	Expanded DNMT3A	1.70646	0.098	0.484648	0.534422	0.322651	316	429213	10	6544	UK Biobank	neoplasms
	Benign_neoplasm_of_adrenal_gland	Expanded TET2	1.45975	0.52	0.714111	0.378264	0.581252					Overall	neoplasms
	Benign_neoplasm_of_adrenal_gland	Expanded TET2	1.45975	0.52	0.750667	0.378264	0.581252	309	425098	3	2429	UK Biobank	neoplasms
	Benign_neoplasm_of_adrenal_gland	TET2	1.28176	0.55	0.857584	0.248231	0.412978					Overall	neoplasms
	Benign_neoplasm_of_adrenal_gland	TET2	1.28176	0.55	0.892035	0.248231	0.412978	312	428246	6	5577	UK Biobank	neoplasms
	Benign_neoplasm_of_bone_and_articular_cartilage	Any expanded mCA	0.924225	0.82	0.971047	-0.0787999	0.34799	223	50572	9	2349	BioVU	neoplasms
	Benign_neoplasm_of_bone_and_articular_cartilage	Any expanded mCA	0.993294	0.95	0.977387	-0.00672908	0.100085	1333	609316	125	71185	MVP	neoplasms
	Benign_neoplasm_of_bone_and_articular_cartilage	Any expanded mCA	1.15538	0.72	0.921461	0.144432	0.400539	205	447670	7	12374	UK Biobank	neoplasms
	Benign_neoplasm_of_bone_and_articular_cartilage	Any expanded mCA	0.996314	0.97	0.990441	-0.00369321	0.0935272					Overall	neoplasms
	Benign_neoplasm_of_bone_and_articular_cartilage	Any mCA	0.757564	0.23	0.708541	-0.277647	0.232256	205	447670	23	65926	UK Biobank	neoplasms
	Benign_neoplasm_of_bone_and_articular_cartilage	Any mCA	1.00403	0.96	0.978634	0.00402085	0.0827768	1333	609316	192	103045	MVP	neoplasms
	Benign_neoplasm_of_bone_and_articular_cartilage	Any mCA	0.76455	0.21	0.846853	-0.268468	0.214139	223	50572	26	8022	BioVU	neoplasms
	Benign_neoplasm_of_bone_and_articular_cartilage	Any mCA	0.62446	0.36	0.916203	-0.470867	0.509186	41	22109	5	3722	MGB Biobank	neoplasms
	Benign_neoplasm_of_bone_and_articular_cartilage	Any mCA	0.937701	0.38	0.646718	-0.0643245	0.0725199					Overall	neoplasms
	Benign_neoplasm_of_bone_and_articular_cartilage	ASXL1	2.76118	0.05	0.272161	1.01566	0.517798					Overall	neoplasms
	Benign_neoplasm_of_bone_and_articular_cartilage	Autosomal mCA	0.731353	0.49	0.764451	-0.312859	0.453703	205	447670	5	15322	UK Biobank	neoplasms
	Benign_neoplasm_of_bone_and_articular_cartilage	Autosomal mCA	1.04576	0.88	0.957207	0.0447423	0.290233	223	50572	13	2933	BioVU	neoplasms
	Benign_neoplasm_of_bone_and_articular_cartilage	Autosomal mCA	1.10623	0.52	0.8135	0.100957	0.158639	1333	609316	42	19915	MVP	neoplasms
	Benign_neoplasm_of_bone_and_articular_cartilage	Autosomal mCA	1.05499	0.69	0.87145	0.0535354	0.133079					Overall	neoplasms
	Benign_neoplasm_of_bone_and_articular_cartilage	CHIP	1.9339	0.089	0.689134	0.65954	0.387645	56	30137	9	3127	MGB Biobank	neoplasms
	Benign_neoplasm_of_bone_and_articular_cartilage	CHIP	0.785558	0.46	0.780747	-0.241361	0.325973	206	450817	10	28171	UK Biobank	neoplasms
	Benign_neoplasm_of_bone_and_articular_cartilage	CHIP	1.14089	0.6	0.849097	0.131809	0.249488					Overall	neoplasms
	Benign_neoplasm_of_bone_and_articular_cartilage	ChrX mCA	1.48173	0.29	0.878765	0.39321	0.372233	117	241475	8	12251	UK Biobank	neoplasms
	Benign_neoplasm_of_bone_and_articular_cartilage	ChrX mCA	1.49352	0.27	0.968975	0.401136	0.3639	170	55851	8	1919	MVP	neoplasms
	Benign_neoplasm_of_bone_and_articular_cartilage	ChrX mCA	1.22865	0.31	0.919245	0.205912	0.201324					Overall	neoplasms
	Benign_neoplasm_of_bone_and_articular_cartilage	ChrX mCA	0.92363	0.8	0.975101	-0.0794439	0.317766	118	28492	11	3010	BioVU	neoplasms
	Benign_neoplasm_of_bone_and_articular_cartilage	ChrY mCA	0.861544	0.091	0.231002	-0.149029	0.0883056					Overall	neoplasms
	Benign_neoplasm_of_bone_and_articular_cartilage	ChrY mCA	0.923164	0.4	0.568577	-0.0799485	0.0945172	1163	553465	145	85896	MVP	neoplasms
	Benign_neoplasm_of_bone_and_articular_cartilage	ChrY mCA	0.513036	0.048	0.457909	-0.66741	0.337368	88	206195	11	41240	UK Biobank	neoplasms
	Benign_neoplasm_of_bone_and_articular_cartilage	ChrY mCA	0.858149	0.78	0.975071	-0.152978	0.557342	22	10161	5	2163	MGB Biobank	neoplasms
	Benign_neoplasm_of_bone_and_articular_cartilage	ChrY mCA	0.412397	0.066	0.744141	-0.885769	0.482432	105	22080	5	2660	BioVU	neoplasms
	Benign_neoplasm_of_bone_and_articular_cartilage	DNMT3A	1.10838	0.75	0.939528	0.102904	0.329002					Overall	neoplasms
	Benign_neoplasm_of_bone_and_articular_cartilage	DNMT3A	0.853021	0.7	0.959622	-0.158971	0.415988	202	438198	6	15552	UK Biobank	neoplasms
	Benign_neoplasm_of_bone_and_articular_cartilage	DNMT3A	1.71654	0.31	0.972689	0.540313	0.537623	56	30137	4	1481	MGB Biobank	neoplasms
	Benign_neoplasm_of_bone_and_articular_cartilage	Expanded Autosomal mCA	1.0788	0.74	0.911296	0.0758533	0.232958	1333	609316	19	9662	MVP	neoplasms
	Benign_neoplasm_of_bone_and_articular_cartilage	Expanded Autosomal mCA	1.16028	0.44	0.709244	0.148658	0.192169					Overall	neoplasms
	Benign_neoplasm_of_bone_and_articular_cartilage	Expanded Autosomal mCA	1.33354	0.46	0.857771	0.287834	0.38683	223	50572	7	1215	BioVU	neoplasms
	Benign_neoplasm_of_bone_and_articular_cartilage	Expanded CHIP	2.48771	0.067	0.541625	0.911361	0.496764	56	30137	5	1508	MGB Biobank	neoplasms
	Benign_neoplasm_of_bone_and_articular_cartilage	Expanded CHIP	1.34581	0.4	0.663186	0.296997	0.354802					Overall	neoplasms
	Benign_neoplasm_of_bone_and_articular_cartilage	Expanded CHIP	0.709815	0.5	0.727844	-0.342751	0.506923	200	435407	4	12761	UK Biobank	neoplasms
	Benign_neoplasm_of_bone_and_articular_cartilage	Expanded ChrX mCA	1.3904	0.57	0.99887	0.329589	0.583026	170	55851	3	753	MVP	neoplasms
	Benign_neoplasm_of_bone_and_articular_cartilage	Expanded ChrX mCA	1.3904	0.57	0.947932	0.329589	0.583026					Overall	neoplasms
	Benign_neoplasm_of_bone_and_articular_cartilage	Expanded ChrY mCA	0.931799	0.5	0.714917	-0.0706379	0.105629					Overall	neoplasms
	Benign_neoplasm_of_bone_and_articular_cartilage	Expanded ChrY mCA	0.974363	0.96	0.9952	-0.0259709	0.485567	88	206195	5	9154	UK Biobank	neoplasms
	Benign_neoplasm_of_bone_and_articular_cartilage	Expanded ChrY mCA	0.942966	0.59	0.751926	-0.0587248	0.109428	1163	553465	104	62616	MVP	neoplasms
	Benign_neoplasm_of_bone_and_articular_cartilage	Expanded DNMT3A	0.679771	0.59	0.883972	-0.386	0.711972					Overall	neoplasms
	Benign_neoplasm_of_bone_and_articular_cartilage	TET2	2.4051	0.24	0.600776	0.877593	0.747398					Overall	neoplasms
	Benign_neoplasm_of_brain_and_other_parts_of_nervous_system	Any expanded mCA	1.23104	0.3	0.725981	0.20786	0.199687	885	446708	28	12345	UK Biobank	neoplasms
	Benign_neoplasm_of_brain_and_other_parts_of_nervous_system	Any expanded mCA	0.872168	0.06	0.207961	-0.136774	0.0727517					Overall	neoplasms
	Benign_neoplasm_of_brain_and_other_parts_of_nervous_system	Any expanded mCA	1.34695	0.45	0.868881	0.297842	0.392413	120	21948	8	999	MGB Biobank	neoplasms
	Benign_neoplasm_of_brain_and_other_parts_of_nervous_system	Any expanded mCA	0.853689	0.61	0.908881	-0.158188	0.3143	288	50360	11	2345	BioVU	neoplasms
	Benign_neoplasm_of_brain_and_other_parts_of_nervous_system	Any expanded mCA	0.808019	0.0097	0.0499056	-0.213169	0.0824113	1885	607548	187	70928	MVP	neoplasms
	Benign_neoplasm_of_brain_and_other_parts_of_nervous_system	Any mCA	1.16865	0.51	0.979492	0.155853	0.238086	120	21948	27	3679	MGB Biobank	neoplasms
	Benign_neoplasm_of_brain_and_other_parts_of_nervous_system	Any mCA	1.03967	0.69	0.922713	0.0389081	0.0988837	885	446708	134	65788	UK Biobank	neoplasms
	Benign_neoplasm_of_brain_and_other_parts_of_nervous_system	Any mCA	0.919797	0.11	0.30465	-0.0836022	0.052015					Overall	neoplasms
	Benign_neoplasm_of_brain_and_other_parts_of_nervous_system	Any mCA	0.884963	0.48	0.907826	-0.12221	0.173798	288	50360	41	7988	BioVU	neoplasms
	Benign_neoplasm_of_brain_and_other_parts_of_nervous_system	Any mCA	0.856371	0.022	0.082482	-0.155052	0.0679485	1885	607548	290	102656	MVP	neoplasms
	Benign_neoplasm_of_brain_and_other_parts_of_nervous_system	ASXL1	0.886633	0.79	0.932466	-0.120324	0.449376					Overall	neoplasms
	Benign_neoplasm_of_brain_and_other_parts_of_nervous_system	ASXL1	0.886633	0.79	0.938408	-0.120324	0.449376	835	424414	5	2668	UK Biobank	neoplasms
	Benign_neoplasm_of_brain_and_other_parts_of_nervous_system	Autosomal mCA	1.02082	0.91	0.970002	0.0206032	0.177836	885	446708	33	15287	UK Biobank	neoplasms
	Benign_neoplasm_of_brain_and_other_parts_of_nervous_system	Autosomal mCA	1.58267	0.2	0.774767	0.459114	0.359488	120	21948	9	993	MGB Biobank	neoplasms
	Benign_neoplasm_of_brain_and_other_parts_of_nervous_system	Autosomal mCA	0.952108	0.62	0.841115	-0.0490767	0.0978674					Overall	neoplasms
	Benign_neoplasm_of_brain_and_other_parts_of_nervous_system	Autosomal mCA	0.899751	0.44	0.774079	-0.105637	0.136306	1885	607548	57	19835	MVP	neoplasms
	Benign_neoplasm_of_brain_and_other_parts_of_nervous_system	Autosomal mCA	0.722892	0.28	0.778492	-0.324495	0.298481	288	50360	12	2930	BioVU	neoplasms
	Benign_neoplasm_of_brain_and_other_parts_of_nervous_system	CHIP	1.11809	0.37	0.72314	0.11162	0.125237	900	449842	70	28096	UK Biobank	neoplasms
	Benign_neoplasm_of_brain_and_other_parts_of_nervous_system	CHIP	1.09297	0.42	0.746167	0.0889014	0.110759					Overall	neoplasms
	Benign_neoplasm_of_brain_and_other_parts_of_nervous_system	CHIP	1.00736	0.98	0.991697	0.00733258	0.237303	175	29969	22	3110	MGB Biobank	neoplasms
	Benign_neoplasm_of_brain_and_other_parts_of_nervous_system	ChrX mCA	0.996982	0.98	0.99601	-0.00302247	0.134009					Overall	neoplasms
	Benign_neoplasm_of_brain_and_other_parts_of_nervous_system	ChrX mCA	1.09752	0.58	0.964547	0.093054	0.169437	593	240791	38	12214	UK Biobank	neoplasms
	Benign_neoplasm_of_brain_and_other_parts_of_nervous_system	ChrX mCA	0.991383	0.97	0.998947	-0.00865448	0.250068	175	28323	18	2987	BioVU	neoplasms
	Benign_neoplasm_of_brain_and_other_parts_of_nervous_system	ChrX mCA	0.510178	0.14	0.968975	-0.672996	0.453578	256	55562	5	1909	MVP	neoplasms
	Benign_neoplasm_of_brain_and_other_parts_of_nervous_system	ChrY mCA	1.04943	0.74	0.945149	0.0482465	0.144222	292	205917	71	41166	UK Biobank	neoplasms
	Benign_neoplasm_of_brain_and_other_parts_of_nervous_system	ChrY mCA	1.38132	0.32	0.968313	0.323043	0.324854	60	10095	18	2147	MGB Biobank	neoplasms
	Benign_neoplasm_of_brain_and_other_parts_of_nervous_system	ChrY mCA	0.918275	0.18	0.372309	-0.0852581	0.063909					Overall	neoplasms
	Benign_neoplasm_of_brain_and_other_parts_of_nervous_system	ChrY mCA	0.857424	0.04	0.111317	-0.153823	0.0749761	1629	551986	238	85582	MVP	neoplasms
	Benign_neoplasm_of_brain_and_other_parts_of_nervous_system	ChrY mCA	1.1253	0.72	0.971723	0.118051	0.326295	113	22037	13	2648	BioVU	neoplasms
	Benign_neoplasm_of_brain_and_other_parts_of_nervous_system	DDR	2.06145	0.16	0.48833	0.723411	0.51503	175	29969	4	298	MGB Biobank	neoplasms
	Benign_neoplasm_of_brain_and_other_parts_of_nervous_system	DDR	1.47808	0.31	0.620897	0.390745	0.384726					Overall	neoplasms
	Benign_neoplasm_of_brain_and_other_parts_of_nervous_system	DDR	0.97119	0.96	0.996107	-0.0292334	0.578685	833	423198	3	1452	UK Biobank	neoplasms
	Benign_neoplasm_of_brain_and_other_parts_of_nervous_system	DNMT3A	1.12196	0.42	0.860212	0.115079	0.143555					Overall	neoplasms
	Benign_neoplasm_of_brain_and_other_parts_of_nervous_system	DNMT3A	1.12425	0.47	0.899409	0.117115	0.162519	870	437258	40	15512	UK Biobank	neoplasms
	Benign_neoplasm_of_brain_and_other_parts_of_nervous_system	DNMT3A	1.11388	0.72	0.979613	0.10785	0.306227	175	29969	12	1467	MGB Biobank	neoplasms
	Benign_neoplasm_of_brain_and_other_parts_of_nervous_system	Expanded Autosomal mCA	0.959971	0.8	0.911291	-0.0408519	0.158208					Overall	neoplasms
	Benign_neoplasm_of_brain_and_other_parts_of_nervous_system	Expanded Autosomal mCA	0.749033	0.17	0.520047	-0.288972	0.211486	1885	607548	23	9622	MVP	neoplasms
	Benign_neoplasm_of_brain_and_other_parts_of_nervous_system	Expanded Autosomal mCA	1.74932	0.066	0.237214	0.559226	0.304318	885	446708	11	2962	UK Biobank	neoplasms
	Benign_neoplasm_of_brain_and_other_parts_of_nervous_system	Expanded Autosomal mCA	0.742381	0.51	0.881422	-0.297892	0.453093	288	50360	5	1218	BioVU	neoplasms
	Benign_neoplasm_of_brain_and_other_parts_of_nervous_system	Expanded CHIP	1.21948	0.25	0.527927	0.198422	0.173437	865	434463	35	12717	UK Biobank	neoplasms
	Benign_neoplasm_of_brain_and_other_parts_of_nervous_system	Expanded CHIP	1.18064	0.28	0.548779	0.166054	0.152654					Overall	neoplasms
	Benign_neoplasm_of_brain_and_other_parts_of_nervous_system	Expanded CHIP	1.05628	0.86	0.993172	0.0547563	0.321609	175	29969	11	1501	MGB Biobank	neoplasms
	Benign_neoplasm_of_brain_and_other_parts_of_nervous_system	Expanded ChrX mCA	2.85769	0.14	0.699204	1.05001	0.711881					Overall	neoplasms
	Benign_neoplasm_of_brain_and_other_parts_of_nervous_system	Expanded ChrY mCA	1.10441	0.7	0.96153	0.0993102	0.257354	292	205917	18	9136	UK Biobank	neoplasms
	Benign_neoplasm_of_brain_and_other_parts_of_nervous_system	Expanded ChrY mCA	0.869566	0.084	0.242851	-0.139761	0.0809069					Overall	neoplasms
	Benign_neoplasm_of_brain_and_other_parts_of_nervous_system	Expanded ChrY mCA	0.829097	0.033	0.105465	-0.187418	0.0877527	1629	551986	166	62400	MVP	neoplasms
	Benign_neoplasm_of_brain_and_other_parts_of_nervous_system	Expanded ChrY mCA	0.928482	0.89	0.987092	-0.0742043	0.529261	113	22037	4	1037	BioVU	neoplasms
	Benign_neoplasm_of_brain_and_other_parts_of_nervous_system	Expanded ChrY mCA	1.51244	0.39	0.935628	0.413726	0.485813	60	10095	6	653	MGB Biobank	neoplasms
	Benign_neoplasm_of_brain_and_other_parts_of_nervous_system	Expanded DNMT3A	1.49225	0.032	0.261997	0.400283	0.186426					Overall	neoplasms
	Benign_neoplasm_of_brain_and_other_parts_of_nervous_system	Expanded DNMT3A	1.57606	0.029	0.26902	0.454925	0.207754	854	428267	24	6521	UK Biobank	neoplasms
	Benign_neoplasm_of_brain_and_other_parts_of_nervous_system	Expanded DNMT3A	1.19053	0.68	0.944104	0.174396	0.422406	175	29969	6	717	MGB Biobank	neoplasms
	Benign_neoplasm_of_brain_and_other_parts_of_nervous_system	Expanded JAK2	4.20695	0.043	0.0929711	1.43674	0.708319					Overall	neoplasms
	Benign_neoplasm_of_brain_and_other_parts_of_nervous_system	Expanded TET2	1.24498	0.56	0.777677	0.219123	0.380179	837	424167	7	2421	UK Biobank	neoplasms
	Benign_neoplasm_of_brain_and_other_parts_of_nervous_system	Expanded TET2	1.17368	0.63	0.802496	0.160143	0.336026					Overall	neoplasms
	Benign_neoplasm_of_brain_and_other_parts_of_nervous_system	JAK2	4.07284	0.047	0.104375	1.40434	0.708294					Overall	neoplasms
	Benign_neoplasm_of_brain_and_other_parts_of_nervous_system	TET2	0.655596	0.47	0.869094	-0.422211	0.590769	175	29969	3	687	MGB Biobank	neoplasms
	Benign_neoplasm_of_brain_and_other_parts_of_nervous_system	TET2	1.11926	0.68	0.947805	0.112667	0.269963	844	427308	14	5562	UK Biobank	neoplasms
	Benign_neoplasm_of_brain_and_other_parts_of_nervous_system	TET2	1.02048	0.93	0.997184	0.0202685	0.245541					Overall	neoplasms
	Benign_neoplasm_of_brain_cranial_nerves_meninges	Any expanded mCA	1.47108	0.33	0.823489	0.385996	0.393147	118	21983	8	1000	MGB Biobank	neoplasms
	Benign_neoplasm_of_brain_cranial_nerves_meninges	Any expanded mCA	1.13591	0.55	0.870298	0.12743	0.210584	843	446780	25	12348	UK Biobank	neoplasms
	Benign_neoplasm_of_brain_cranial_nerves_meninges	Any expanded mCA	0.858982	0.66	0.926613	-0.152007	0.3473	237	50450	9	2349	BioVU	neoplasms
	Benign_neoplasm_of_brain_cranial_nerves_meninges	Any expanded mCA	0.856896	0.042	0.16359	-0.154439	0.076113					Overall	neoplasms
	Benign_neoplasm_of_brain_cranial_nerves_meninges	Any expanded mCA	0.796597	0.0082	0.0445574	-0.227406	0.085969	1734	607942	172	70970	MVP	neoplasms
	Benign_neoplasm_of_brain_cranial_nerves_meninges	Any mCA	0.846301	0.019	0.0711896	-0.166881	0.0708508	1734	607942	267	102719	MVP	neoplasms
	Benign_neoplasm_of_brain_cranial_nerves_meninges	Any mCA	0.90384	0.063	0.213915	-0.101103	0.0543629					Overall	neoplasms
	Benign_neoplasm_of_brain_cranial_nerves_meninges	Any mCA	0.99695	0.98	0.986977	-0.00305439	0.102432	843	446780	124	65801	UK Biobank	neoplasms
	Benign_neoplasm_of_brain_cranial_nerves_meninges	Any mCA	0.87168	0.48	0.905139	-0.137333	0.193302	237	50450	33	8004	BioVU	neoplasms
	Benign_neoplasm_of_brain_cranial_nerves_meninges	Any mCA	1.19187	0.47	0.966484	0.175526	0.241879	118	21983	26	3687	MGB Biobank	neoplasms
	Benign_neoplasm_of_brain_cranial_nerves_meninges	ASXL1	0.926634	0.87	0.959684	-0.0761962	0.449485					Overall	neoplasms
	Benign_neoplasm_of_brain_cranial_nerves_meninges	ASXL1	0.926634	0.87	0.965673	-0.0761962	0.449485	795	424480	5	2668	UK Biobank	neoplasms
	Benign_neoplasm_of_brain_cranial_nerves_meninges	Autosomal mCA	0.948414	0.61	0.833595	-0.0529637	0.102597					Overall	neoplasms
	Benign_neoplasm_of_brain_cranial_nerves_meninges	Autosomal mCA	0.973636	0.89	0.962171	-0.0267177	0.186335	843	446780	30	15290	UK Biobank	neoplasms
	Benign_neoplasm_of_brain_cranial_nerves_meninges	Autosomal mCA	1.68248	0.15	0.72485	0.520271	0.359647	118	21983	9	994	MGB Biobank	neoplasms
	Benign_neoplasm_of_brain_cranial_nerves_meninges	Autosomal mCA	0.592164	0.15	0.669503	-0.523971	0.36331	237	50450	8	2937	BioVU	neoplasms
	Benign_neoplasm_of_brain_cranial_nerves_meninges	Autosomal mCA	0.918713	0.55	0.824436	-0.0847816	0.140176	1734	607942	55	19843	MVP	neoplasms
	Benign_neoplasm_of_brain_cranial_nerves_meninges	CHIP	1.07091	0.6	0.840501	0.0685106	0.130744	854	449917	64	28105	UK Biobank	neoplasms
	Benign_neoplasm_of_brain_cranial_nerves_meninges	CHIP	1.06144	0.6	0.853633	0.0596231	0.11455					Overall	neoplasms
	Benign_neoplasm_of_brain_cranial_nerves_meninges	CHIP	1.03073	0.9	0.98347	0.0302632	0.237633	175	30007	22	3112	MGB Biobank	neoplasms
	Benign_neoplasm_of_brain_cranial_nerves_meninges	ChrX mCA	1.15346	0.58	0.951142	0.142765	0.259599	145	28381	17	2993	BioVU	neoplasms
	Benign_neoplasm_of_brain_cranial_nerves_meninges	ChrX mCA	1.03114	0.83	0.98053	0.0306655	0.138883					Overall	neoplasms
	Benign_neoplasm_of_brain_cranial_nerves_meninges	ChrX mCA	0.562974	0.21	0.968975	-0.574523	0.454004	236	55606	5	1912	MVP	neoplasms
	Benign_neoplasm_of_brain_cranial_nerves_meninges	ChrX mCA	1.07277	0.69	0.979156	0.0702463	0.176352	561	240844	35	12219	UK Biobank	neoplasms
	Benign_neoplasm_of_brain_cranial_nerves_meninges	ChrY mCA	0.837627	0.024	0.072475	-0.177183	0.0783302	1498	552336	217	85635	MVP	neoplasms
	Benign_neoplasm_of_brain_cranial_nerves_meninges	ChrY mCA	0.897341	0.1	0.253739	-0.108319	0.0667014					Overall	neoplasms
	Benign_neoplasm_of_brain_cranial_nerves_meninges	ChrY mCA	1.00829	0.96	0.994652	0.00826039	0.14774	282	205936	67	41171	UK Biobank	neoplasms
	Benign_neoplasm_of_brain_cranial_nerves_meninges	ChrY mCA	1.01367	0.97	0.997658	0.0135777	0.385221	92	22069	9	2653	BioVU	neoplasms
	Benign_neoplasm_of_brain_cranial_nerves_meninges	ChrY mCA	1.55281	0.18	0.922534	0.440064	0.329168	58	10107	18	2150	MGB Biobank	neoplasms
	Benign_neoplasm_of_brain_cranial_nerves_meninges	DDR	2.10671	0.15	0.471138	0.745129	0.515428	175	30007	4	298	MGB Biobank	neoplasms
	Benign_neoplasm_of_brain_cranial_nerves_meninges	DDR	1.52504	0.27	0.583314	0.422024	0.384911					Overall	neoplasms
	Benign_neoplasm_of_brain_cranial_nerves_meninges	DDR	1.01476	0.98	0.998193	0.0146498	0.578751	793	423264	3	1452	UK Biobank	neoplasms
	Benign_neoplasm_of_brain_cranial_nerves_meninges	DNMT3A	1.05616	0.72	0.939528	0.0546408	0.150894					Overall	neoplasms
	Benign_neoplasm_of_brain_cranial_nerves_meninges	DNMT3A	1.03085	0.86	0.978757	0.0303846	0.173362	825	437332	35	15520	UK Biobank	neoplasms
	Benign_neoplasm_of_brain_cranial_nerves_meninges	DNMT3A	1.13934	0.67	0.979613	0.130449	0.30648	175	30007	12	1468	MGB Biobank	neoplasms
	Benign_neoplasm_of_brain_cranial_nerves_meninges	Expanded Autosomal mCA	0.906012	0.83	0.971602	-0.0987032	0.454279	237	50450	5	1219	BioVU	neoplasms
	Benign_neoplasm_of_brain_cranial_nerves_meninges	Expanded Autosomal mCA	1.65764	0.11	0.33218	0.505395	0.319028	843	446780	10	2963	UK Biobank	neoplasms
	Benign_neoplasm_of_brain_cranial_nerves_meninges	Expanded Autosomal mCA	0.805776	0.31	0.644588	-0.215949	0.211752	1734	607942	24	9624	MVP	neoplasms
	Benign_neoplasm_of_brain_cranial_nerves_meninges	Expanded Autosomal mCA	1.00118	0.99	0.997483	0.00117619	0.16034					Overall	neoplasms
	Benign_neoplasm_of_brain_cranial_nerves_meninges	Expanded CHIP	1.23968	0.22	0.484758	0.214856	0.17605	824	434532	34	12720	UK Biobank	neoplasms
	Benign_neoplasm_of_brain_cranial_nerves_meninges	Expanded CHIP	1.20273	0.23	0.493062	0.184598	0.154472					Overall	neoplasms
	Benign_neoplasm_of_brain_cranial_nerves_meninges	Expanded CHIP	1.08694	0.8	0.979123	0.0833642	0.322015	175	30007	11	1502	MGB Biobank	neoplasms
	Benign_neoplasm_of_brain_cranial_nerves_meninges	Expanded ChrX mCA	3.51005	0.078	0.602152	1.25563	0.712942					Overall	neoplasms
	Benign_neoplasm_of_brain_cranial_nerves_meninges	Expanded ChrY mCA	1.69122	0.28	0.935628	0.525451	0.490776	58	10107	6	654	MGB Biobank	neoplasms
	Benign_neoplasm_of_brain_cranial_nerves_meninges	Expanded ChrY mCA	0.83556	0.035	0.127479	-0.179653	0.0851657					Overall	neoplasms
	Benign_neoplasm_of_brain_cranial_nerves_meninges	Expanded ChrY mCA	0.802247	0.017	0.0631964	-0.220338	0.0919577	1498	552336	150	62441	MVP	neoplasms
	Benign_neoplasm_of_brain_cranial_nerves_meninges	Expanded ChrY mCA	1.00279	0.99	0.998415	0.0027846	0.271126	282	205936	16	9138	UK Biobank	neoplasms
	Benign_neoplasm_of_brain_cranial_nerves_meninges	Expanded DNMT3A	1.55633	0.018	0.183287	0.442329	0.186572					Overall	neoplasms
	Benign_neoplasm_of_brain_cranial_nerves_meninges	Expanded DNMT3A	1.64977	0.016	0.199141	0.500636	0.207928	814	428335	24	6523	UK Biobank	neoplasms
	Benign_neoplasm_of_brain_cranial_nerves_meninges	Expanded DNMT3A	1.22313	0.63	0.930368	0.201417	0.422651	175	30007	6	718	MGB Biobank	neoplasms
	Benign_neoplasm_of_brain_cranial_nerves_meninges	Expanded JAK2	4.42586	0.036	0.0823379	1.48746	0.708373					Overall	neoplasms
	Benign_neoplasm_of_brain_cranial_nerves_meninges	Expanded TET2	1.11577	0.79	0.894031	0.109541	0.410396	796	424234	6	2422	UK Biobank	neoplasms
	Benign_neoplasm_of_brain_cranial_nerves_meninges	Expanded TET2	1.08161	0.83	0.911437	0.0784509	0.356364					Overall	neoplasms
	Benign_neoplasm_of_brain_cranial_nerves_meninges	JAK2	4.28421	0.04	0.091326	1.45494	0.708347					Overall	neoplasms
	Benign_neoplasm_of_brain_cranial_nerves_meninges	TET2	0.674877	0.51	0.880827	-0.393226	0.590934	175	30007	3	687	MGB Biobank	neoplasms
	Benign_neoplasm_of_brain_cranial_nerves_meninges	TET2	1.08746	0.76	0.980041	0.0838402	0.280082	803	427375	13	5563	UK Biobank	neoplasms
	Benign_neoplasm_of_brain_cranial_nerves_meninges	TET2	0.996336	0.99	0.999716	-0.00367079	0.253093					Overall	neoplasms
	Benign_neoplasm_of_breast	Any expanded mCA	1.20719	0.54	0.777553	0.188298	0.305851					Overall	genitourinary
	Benign_neoplasm_of_breast	Any expanded mCA	1.4352	0.35	0.746072	0.361306	0.385688	216	28216	7	762	BioVU	genitourinary
	Benign_neoplasm_of_breast	Any expanded mCA	0.900475	0.83	0.953596	-0.104833	0.502037	644	239935	4	1860	UK Biobank	genitourinary
	Benign_neoplasm_of_breast	Any mCA	1.0466	0.71	0.879126	0.0455447	0.122486					Overall	genitourinary
	Benign_neoplasm_of_breast	Any mCA	0.940544	0.77	0.954784	-0.0612972	0.206822	216	28216	27	4190	BioVU	genitourinary
	Benign_neoplasm_of_breast	Any mCA	1.10878	0.5	0.839554	0.103261	0.15201	644	239935	48	19076	UK Biobank	genitourinary
	Benign_neoplasm_of_breast	Autosomal mCA	1.31707	0.19	0.496938	0.27541	0.208622	644	239935	24	7653	UK Biobank	genitourinary
	Benign_neoplasm_of_breast	Autosomal mCA	1.1543	0.43	0.724974	0.143497	0.183563					Overall	genitourinary
	Benign_neoplasm_of_breast	Autosomal mCA	0.734342	0.42	0.813675	-0.30878	0.386294	216	28216	7	1462	BioVU	genitourinary
	Benign_neoplasm_of_breast	CHIP	1.206	0.23	0.582304	0.187308	0.154567					Overall	genitourinary
	Benign_neoplasm_of_breast	CHIP	1.18719	0.28	0.636059	0.171588	0.158804	675	243183	43	15103	UK Biobank	genitourinary
	Benign_neoplasm_of_breast	CHIP	1.60026	0.49	0.943379	0.470168	0.673635	17	16446	3	1512	MGB Biobank	genitourinary
	Benign_neoplasm_of_breast	ChrX mCA	1.09854	0.68	0.96165	0.093981	0.225769	216	28216	22	2984	BioVU	genitourinary
	Benign_neoplasm_of_breast	ChrX mCA	1.06759	0.66	0.957624	0.0654014	0.147832					Overall	genitourinary
	Benign_neoplasm_of_breast	ChrX mCA	1.04493	0.82	0.995545	0.0439508	0.195594	644	239935	28	12185	UK Biobank	genitourinary
	Benign_neoplasm_of_breast	DNMT3A	1.32802	0.13	0.628499	0.283692	0.18869					Overall	genitourinary
	Benign_neoplasm_of_breast	DNMT3A	1.29538	0.18	0.720034	0.258803	0.194227	660	237109	28	9029	UK Biobank	genitourinary
	Benign_neoplasm_of_breast	Expanded Autosomal mCA	1.18359	0.62	0.815878	0.168553	0.33668					Overall	genitourinary
	Benign_neoplasm_of_breast	Expanded Autosomal mCA	1.22213	0.66	0.930552	0.200592	0.453877	216	28216	5	625	BioVU	genitourinary
	Benign_neoplasm_of_breast	Expanded Autosomal mCA	1.13809	0.8	0.910092	0.129355	0.502032	644	239935	4	1482	UK Biobank	genitourinary
	Benign_neoplasm_of_breast	Expanded CHIP	3.78878	0.051	0.522082	1.33205	0.68264	17	16446	3	723	MGB Biobank	genitourinary
	Benign_neoplasm_of_breast	Expanded CHIP	1.26018	0.32	0.599441	0.231258	0.232269					Overall	genitourinary
	Benign_neoplasm_of_breast	Expanded CHIP	1.09104	0.72	0.865631	0.0871331	0.247007	649	234827	17	6747	UK Biobank	genitourinary
	Benign_neoplasm_of_breast	Expanded ChrX mCA	2.34937	0.23	0.773074	0.854149	0.710937					Overall	genitourinary
	Benign_neoplasm_of_breast	Expanded DNMT3A	1.22847	0.5	0.845054	0.205768	0.30512					Overall	genitourinary
	Benign_neoplasm_of_breast	Expanded DNMT3A	1.22847	0.5	0.881433	0.205768	0.30512	643	231932	11	3852	UK Biobank	genitourinary
	Benign_neoplasm_of_breast	Expanded TET2	2.38631	0.067	0.241543	0.869749	0.474147					Overall	genitourinary
	Benign_neoplasm_of_breast	Expanded TET2	1.08348	0.89	0.940738	0.0801761	0.579647	635	229330	3	1250	UK Biobank	genitourinary
	Benign_neoplasm_of_breast	TET2	1.61332	0.12	0.444985	0.478292	0.311379					Overall	genitourinary
	Benign_neoplasm_of_breast	TET2	1.31658	0.41	0.815089	0.27504	0.336459	641	230948	9	2868	UK Biobank	genitourinary
	Benign_neoplasm_of_colon	Any expanded mCA	1.19352	0.023	0.217616	0.176908	0.0777016	3983	44491	181	2033	BioVU	neoplasms
	Benign_neoplasm_of_colon	Any expanded mCA	1.23929	0.068	0.595761	0.214535	0.117692	1470	17329	86	682	MGB Biobank	neoplasms
	Benign_neoplasm_of_colon	Any expanded mCA	0.99084	0.53	0.743506	-0.00920258	0.0147585	62599	381809	5587	41720	MVP	neoplasms
	Benign_neoplasm_of_colon	Any expanded mCA	1.0014	0.91	0.971457	0.00139745	0.0130289					Overall	neoplasms
	Benign_neoplasm_of_colon	Any expanded mCA	1.00537	0.86	0.964857	0.00536049	0.0306854	29436	410911	1209	10799	UK Biobank	neoplasms
	Benign_neoplasm_of_colon	Any mCA	1.0421	0.36	0.88402	0.0412388	0.0450079	3983	44491	613	6954	BioVU	neoplasms
	Benign_neoplasm_of_colon	Any mCA	0.98555	0.12	0.326203	-0.0145556	0.00933691					Overall	neoplasms
	Benign_neoplasm_of_colon	Any mCA	0.967434	0.038	0.322333	-0.033108	0.015944	29436	410911	5454	58836	UK Biobank	neoplasms
	Benign_neoplasm_of_colon	Any mCA	1.04372	0.54	0.984625	0.0427867	0.0705885	1470	17329	285	2511	MGB Biobank	neoplasms
	Benign_neoplasm_of_colon	Any mCA	0.990449	0.43	0.649208	-0.00959715	0.0120889	62599	381809	8773	60028	MVP	neoplasms
	Benign_neoplasm_of_colon	ASXL1	1.11381	0.076	0.343656	0.107788	0.060797					Overall	neoplasms
	Benign_neoplasm_of_colon	ASXL1	1.10915	0.1	0.472485	0.103594	0.0635921	27768	390672	251	2337	UK Biobank	neoplasms
	Benign_neoplasm_of_colon	ASXL1	1.1646	0.46	0.857775	0.152381	0.207346	2243	23076	24	173	MGB Biobank	neoplasms
	Benign_neoplasm_of_colon	Autosomal mCA	0.914879	0.23	0.760171	-0.0889632	0.0745728	3983	44491	193	2597	BioVU	neoplasms
	Benign_neoplasm_of_colon	Autosomal mCA	0.969396	0.32	0.640398	-0.0310825	0.0309947	29436	410911	1086	13922	UK Biobank	neoplasms
	Benign_neoplasm_of_colon	Autosomal mCA	0.98366	0.51	0.806307	-0.0164755	0.024852	62599	381809	1711	12089	MVP	neoplasms
	Benign_neoplasm_of_colon	Autosomal mCA	0.978163	0.23	0.531422	-0.0220792	0.0185336					Overall	neoplasms
	Benign_neoplasm_of_colon	Autosomal mCA	1.16248	0.2	0.778027	0.150559	0.118347	1470	17329	79	717	MGB Biobank	neoplasms
	Benign_neoplasm_of_colon	CHIP	1.0449	0.05	0.267992	0.0439248	0.0223851	29697	413706	2180	25371	UK Biobank	neoplasms
	Benign_neoplasm_of_colon	CHIP	1.03655	0.092	0.377927	0.0358988	0.0212745					Overall	neoplasms
	Benign_neoplasm_of_colon	CHIP	0.961736	0.57	0.965904	-0.0390152	0.0683897	2243	23076	257	2064	MGB Biobank	neoplasms
	Benign_neoplasm_of_colon	ChrX mCA	0.938559	0.42	0.969343	-0.0634098	0.0790328	4836	42537	169	1373	MVP	neoplasms
	Benign_neoplasm_of_colon	ChrX mCA	0.903141	0.49	0.932256	-0.101877	0.14656	706	9771	52	579	MGB Biobank	neoplasms
	Benign_neoplasm_of_colon	ChrX mCA	0.975492	0.51	0.963912	-0.0248131	0.0379012	13075	225326	752	11293	UK Biobank	neoplasms
	Benign_neoplasm_of_colon	ChrX mCA	0.98476	0.61	0.953918	-0.015357	0.0301974					Overall	neoplasms
	Benign_neoplasm_of_colon	ChrX mCA	1.08228	0.27	0.870189	0.0790688	0.0718248	2042	25529	219	2697	BioVU	neoplasms
	Benign_neoplasm_of_colon	ChrY mCA	1.15151	0.067	0.744141	0.141073	0.0771082	1941	18962	223	2186	BioVU	neoplasms
	Benign_neoplasm_of_colon	ChrY mCA	0.965191	0.07	0.498137	-0.0354293	0.0195198	16361	185585	3858	36199	UK Biobank	neoplasms
	Benign_neoplasm_of_colon	ChrY mCA	0.986087	0.2	0.387324	-0.014011	0.0108133					Overall	neoplasms
	Benign_neoplasm_of_colon	ChrY mCA	0.989868	0.44	0.608019	-0.0101836	0.0133044	57763	339272	7173	49400	MVP	neoplasms
	Benign_neoplasm_of_colon	ChrY mCA	1.06523	0.51	0.971288	0.0631872	0.0952649	764	7558	173	1388	MGB Biobank	neoplasms
	Benign_neoplasm_of_colon	DDR	0.733694	0.15	0.473945	-0.309663	0.21595	2243	23076	22	210	MGB Biobank	neoplasms
	Benign_neoplasm_of_colon	DDR	1.08006	0.4	0.733423	0.0770185	0.0907992	27639	389643	122	1308	UK Biobank	neoplasms
	Benign_neoplasm_of_colon	DDR	1.01911	0.82	0.924149	0.0189273	0.0837014					Overall	neoplasms
	Benign_neoplasm_of_colon	DNMT3A	1.04287	0.16	0.693157	0.0419787	0.029775	28702	402384	1185	14049	UK Biobank	neoplasms
	Benign_neoplasm_of_colon	DNMT3A	1.03444	0.23	0.745505	0.0338615	0.0283423					Overall	neoplasms
	Benign_neoplasm_of_colon	DNMT3A	0.956525	0.63	0.979613	-0.0444484	0.0924819	2243	23076	128	979	MGB Biobank	neoplasms
	Benign_neoplasm_of_colon	Expanded ASXL1	1.08518	0.35	0.712466	0.0817501	0.0881244	27647	389495	130	1160	UK Biobank	neoplasms
	Benign_neoplasm_of_colon	Expanded ASXL1	1.06882	0.43	0.737105	0.066555	0.0852404					Overall	neoplasms
	Benign_neoplasm_of_colon	Expanded ASXL1	0.857045	0.65	0.882811	-0.154265	0.335942	2243	23076	9	94	MGB Biobank	neoplasms
	Benign_neoplasm_of_colon	Expanded Autosomal mCA	1.03221	0.77	0.955757	0.0317036	0.107708	3983	44491	89	1081	BioVU	neoplasms
	Benign_neoplasm_of_colon	Expanded Autosomal mCA	1.28135	0.2	0.530242	0.24791	0.192947	1470	17329	28	239	MGB Biobank	neoplasms
	Benign_neoplasm_of_colon	Expanded Autosomal mCA	0.922355	0.25	0.533772	-0.080825	0.0705804	29436	410911	203	2706	UK Biobank	neoplasms
	Benign_neoplasm_of_colon	Expanded Autosomal mCA	1.00371	0.92	0.975615	0.00370581	0.0362151	62599	381809	787	5903	MVP	neoplasms
	Benign_neoplasm_of_colon	Expanded Autosomal mCA	0.996284	0.9	0.963454	-0.00372326	0.0304818					Overall	neoplasms
	Benign_neoplasm_of_colon	Expanded CHIP	1.04777	0.15	0.385303	0.0466608	0.0322054	28526	399777	1009	11442	UK Biobank	neoplasms
	Benign_neoplasm_of_colon	Expanded CHIP	1.0373	0.23	0.4929	0.0366258	0.0305611					Overall	neoplasms
	Benign_neoplasm_of_colon	Expanded CHIP	0.947259	0.58	0.935478	-0.054183	0.0968804	2243	23076	118	989	MGB Biobank	neoplasms
	Benign_neoplasm_of_colon	Expanded ChrX mCA	1.38698	0.061	0.372511	0.327126	0.174396	13075	225326	33	358	UK Biobank	neoplasms
	Benign_neoplasm_of_colon	Expanded ChrX mCA	1.05185	0.61	0.957693	0.0505524	0.0995357					Overall	neoplasms
	Benign_neoplasm_of_colon	Expanded ChrX mCA	0.935163	0.6	0.99887	-0.0670345	0.127947	4836	42537	63	580	MVP	neoplasms
	Benign_neoplasm_of_colon	Expanded ChrX mCA	0.799642	0.55	0.998327	-0.223592	0.378784	2042	25529	7	144	BioVU	neoplasms
	Benign_neoplasm_of_colon	Expanded ChrY mCA	0.990239	0.54	0.711554	-0.00980864	0.0158224	57763	339272	4839	36366	MVP	neoplasms
	Benign_neoplasm_of_colon	Expanded ChrY mCA	1.01537	0.66	0.96153	0.015253	0.0347718	16361	185585	987	7870	UK Biobank	neoplasms
	Benign_neoplasm_of_colon	Expanded ChrY mCA	1.38314	0.0044	0.329923	0.324359	0.1139	1941	18962	88	862	BioVU	neoplasms
	Benign_neoplasm_of_colon	Expanded ChrY mCA	1.30741	0.073	0.935628	0.268046	0.149534	764	7558	57	420	MGB Biobank	neoplasms
	Benign_neoplasm_of_colon	Expanded ChrY mCA	1.00211	0.88	0.950392	0.002109	0.014223					Overall	neoplasms
	Benign_neoplasm_of_colon	Expanded DDR	1.04962	0.75	0.879656	0.0484251	0.15093	27561	388828	44	493	UK Biobank	neoplasms
	Benign_neoplasm_of_colon	Expanded DDR	1.02452	0.86	0.930394	0.0242237	0.135124					Overall	neoplasms
	Benign_neoplasm_of_colon	Expanded DDR	0.929131	0.81	0.937163	-0.0735053	0.303297	2243	23076	11	79	MGB Biobank	neoplasms
	Benign_neoplasm_of_colon	Expanded DNMT3A	1.02843	0.54	0.894067	0.0280381	0.0453158	28015	394250	498	5915	UK Biobank	neoplasms
	Benign_neoplasm_of_colon	Expanded DNMT3A	1.01968	0.65	0.914532	0.0194916	0.0429072					Overall	neoplasms
	Benign_neoplasm_of_colon	Expanded DNMT3A	0.946908	0.68	0.944104	-0.0545535	0.133384	2243	23076	59	479	MGB Biobank	neoplasms
	Benign_neoplasm_of_colon	Expanded JAK2	0.734444	0.25	0.373653	-0.308642	0.267385					Overall	neoplasms
	Benign_neoplasm_of_colon	Expanded JAK2	0.734999	0.29	0.427174	-0.307886	0.288778	27529	388555	12	220	UK Biobank	neoplasms
	Benign_neoplasm_of_colon	Expanded Splice	1.19612	0.23	0.32241	0.179087	0.14789					Overall	neoplasms
	Benign_neoplasm_of_colon	Expanded Splice	1.6014	0.19	0.377073	0.470879	0.357428	2243	23076	8	57	MGB Biobank	neoplasms
	Benign_neoplasm_of_colon	Expanded Splice	1.12616	0.46	0.586824	0.118814	0.162448	27555	388703	38	368	UK Biobank	neoplasms
	Benign_neoplasm_of_colon	Expanded TET2	1.14083	0.043	0.183664	0.131757	0.0652339					Overall	neoplasms
	Benign_neoplasm_of_colon	Expanded TET2	1.15128	0.042	0.18766	0.14087	0.0692086	27728	390496	211	2161	UK Biobank	neoplasms
	Benign_neoplasm_of_colon	Expanded TET2	1.06097	0.76	0.94967	0.0591803	0.195306	2243	23076	27	195	MGB Biobank	neoplasms
	Benign_neoplasm_of_colon	JAK2	0.707775	0.2	0.311227	-0.345629	0.26738					Overall	neoplasms
	Benign_neoplasm_of_colon	JAK2	0.712137	0.24	0.383106	-0.339484	0.288776	27529	388562	12	227	UK Biobank	neoplasms
	Benign_neoplasm_of_colon	Splice	1.27908	0.033	0.0774777	0.24614	0.115155					Overall	neoplasms
	Benign_neoplasm_of_colon	Splice	1.2801	0.049	0.110467	0.246942	0.125295	27581	388865	64	530	UK Biobank	neoplasms
	Benign_neoplasm_of_colon	Splice	1.27352	0.41	0.705887	0.241781	0.292205	2243	23076	12	87	MGB Biobank	neoplasms
	Benign_neoplasm_of_colon	TET2	1.07171	0.13	0.445533	0.0692544	0.0451871					Overall	neoplasms
	Benign_neoplasm_of_colon	TET2	1.06405	0.2	0.612874	0.0620867	0.0481787	27956	393359	439	5024	UK Biobank	neoplasms
	Benign_neoplasm_of_colon	TET2	1.12936	0.35	0.806132	0.121653	0.130264	2243	23076	63	454	MGB Biobank	neoplasms
	Benign_neoplasm_of_eye	Any expanded mCA	1.19751	0.61	0.908881	0.180247	0.355772	155	50703	9	2348	BioVU	neoplasms
	Benign_neoplasm_of_eye	Any expanded mCA	0.952253	0.092	0.25457	-0.0489247	0.0290406	12411	581198	1550	66970	MVP	neoplasms
	Benign_neoplasm_of_eye	Any expanded mCA	0.952178	0.09	0.271497	-0.0490037	0.0289102					Overall	neoplasms
	Benign_neoplasm_of_eye	Any expanded mCA	0.484808	0.22	0.655708	-0.724003	0.595277	183	447850	3	12379	UK Biobank	neoplasms
	Benign_neoplasm_of_eye	Any mCA	0.984516	0.52	0.718421	-0.0156055	0.0244022	12411	581198	2331	96977	MVP	neoplasms
	Benign_neoplasm_of_eye	Any mCA	0.989187	0.65	0.849134	-0.0108724	0.0240538					Overall	neoplasms
	Benign_neoplasm_of_eye	Any mCA	1.14821	0.49	0.837297	0.138202	0.198183	183	447850	36	65931	UK Biobank	neoplasms
	Benign_neoplasm_of_eye	Any mCA	1.1508	0.51	0.916766	0.140454	0.211412	155	50703	30	8026	BioVU	neoplasms
	Benign_neoplasm_of_eye	Autosomal mCA	1.03395	0.49	0.769078	0.033388	0.0482844					Overall	neoplasms
	Benign_neoplasm_of_eye	Autosomal mCA	1.02503	0.62	0.849594	0.0247266	0.0493042	12411	581198	440	18789	MVP	neoplasms
	Benign_neoplasm_of_eye	Autosomal mCA	1.31446	0.37	0.792651	0.273428	0.307595	155	50703	12	2940	BioVU	neoplasms
	Benign_neoplasm_of_eye	Autosomal mCA	0.821616	0.64	0.847096	-0.196482	0.415843	183	447850	6	15327	UK Biobank	neoplasms
	Benign_neoplasm_of_eye	CHIP	4.52318	0.0023	0.177809	1.50922	0.494018	20	30352	8	3144	MGB Biobank	neoplasms
	Benign_neoplasm_of_eye	CHIP	0.752183	0.36	0.716136	-0.284775	0.311968	187	450994	11	28184	UK Biobank	neoplasms
	Benign_neoplasm_of_eye	CHIP	1.25443	0.39	0.728271	0.226677	0.263776					Overall	neoplasms
	Benign_neoplasm_of_eye	ChrX mCA	1.03963	0.92	0.99546	0.0388606	0.376017	75	28566	8	3019	BioVU	neoplasms
	Benign_neoplasm_of_eye	ChrX mCA	1.43886	0.28	0.87628	0.363851	0.335576	112	241582	10	12254	UK Biobank	neoplasms
	Benign_neoplasm_of_eye	ChrX mCA	1.48198	0.0095	0.684689	0.393382	0.151587	848	54317	48	1846	MVP	neoplasms
	Benign_neoplasm_of_eye	ChrX mCA	1.41455	0.0075	0.352576	0.346811	0.129672					Overall	neoplasms
	Benign_neoplasm_of_eye	ChrY mCA	0.956008	0.09	0.20418	-0.0449885	0.0265246	11563	526881	1937	80740	MVP	neoplasms
	Benign_neoplasm_of_eye	ChrY mCA	1.14523	0.62	0.92703	0.135602	0.270079	71	206268	22	41237	UK Biobank	neoplasms
	Benign_neoplasm_of_eye	ChrY mCA	0.994832	0.99	0.999459	-0.00518106	0.333567	80	22137	13	2647	BioVU	neoplasms
	Benign_neoplasm_of_eye	ChrY mCA	0.957886	0.1	0.250763	-0.0430263	0.0263153					Overall	neoplasms
	Benign_neoplasm_of_eye	DDR	2.69935	0.16	0.438343	0.993011	0.712153					Overall	neoplasms
	Benign_neoplasm_of_eye	DNMT3A	4.67537	0.011	0.427749	1.54231	0.607087	20	30352	4	1487	MGB Biobank	neoplasms
	Benign_neoplasm_of_eye	DNMT3A	1.39061	0.31	0.800184	0.329741	0.325951					Overall	neoplasms
	Benign_neoplasm_of_eye	DNMT3A	0.850964	0.68	0.950899	-0.161385	0.386362	183	438372	7	15562	UK Biobank	neoplasms
	Benign_neoplasm_of_eye	Expanded Autosomal mCA	1.03485	0.62	0.817184	0.0342581	0.0693457					Overall	neoplasms
	Benign_neoplasm_of_eye	Expanded Autosomal mCA	1.04112	0.56	0.833213	0.0402948	0.0696744	12411	581198	215	9083	MVP	neoplasms
	Benign_neoplasm_of_eye	Expanded CHIP	1.59502	0.14	0.365087	0.466887	0.313639					Overall	neoplasms
	Benign_neoplasm_of_eye	Expanded CHIP	4.21813	0.021	0.411951	1.43939	0.622495	20	30352	4	1517	MGB Biobank	neoplasms
	Benign_neoplasm_of_eye	Expanded CHIP	1.1457	0.71	0.853707	0.136018	0.363093	184	435571	8	12761	UK Biobank	neoplasms
	Benign_neoplasm_of_eye	Expanded ChrX mCA	1.57761	0.056	0.82769	0.455913	0.238623	848	54317	19	728	MVP	neoplasms
	Benign_neoplasm_of_eye	Expanded ChrX mCA	1.57761	0.056	0.520168	0.455913	0.238623					Overall	neoplasms
	Benign_neoplasm_of_eye	Expanded ChrY mCA	0.926237	0.013	0.0526637	-0.0766255	0.0309243	11563	526881	1350	58894	MVP	neoplasms
	Benign_neoplasm_of_eye	Expanded ChrY mCA	0.928546	0.016	0.0700735	-0.0741356	0.0308421					Overall	neoplasms
	Benign_neoplasm_of_eye	Expanded ChrY mCA	1.47993	0.35	0.96525	0.391993	0.423125	80	22137	7	1032	BioVU	neoplasms
	Benign_neoplasm_of_eye	Expanded DNMT3A	1.86572	0.11	0.476892	0.623647	0.394833					Overall	neoplasms
	Benign_neoplasm_of_eye	Expanded DNMT3A	1.37174	0.49	0.873529	0.316078	0.454736	181	429360	5	6550	UK Biobank	neoplasms
	Benign_neoplasm_of_eye	TET2	1.00105	1	0.999716	0.00105325	0.583015					Overall	neoplasms
	Benign_neoplasm_of_eye	TET2	1.00105	1	0.999716	0.00105325	0.583015	179	428390	3	5580	UK Biobank	neoplasms
	Benign_neoplasm_of_eye_uveal	Any expanded mCA	0.937441	0.035	0.133137	-0.0646015	0.0306627	11030	584295	1390	67359	MVP	neoplasms
	Benign_neoplasm_of_eye_uveal	Any expanded mCA	0.935428	0.029	0.12354	-0.0667507	0.0305702					Overall	neoplasms
	Benign_neoplasm_of_eye_uveal	Any expanded mCA	0.707159	0.51	0.847324	-0.346499	0.521133	107	50833	4	2361	BioVU	neoplasms
	Benign_neoplasm_of_eye_uveal	Any expanded mCA	0.593843	0.39	0.780907	-0.52114	0.601529	133	447938	3	12380	UK Biobank	neoplasms
	Benign_neoplasm_of_eye_uveal	Any mCA	0.96751	0.2	0.4027	-0.0330293	0.0258059	11030	584295	2082	97532	MVP	neoplasms
	Benign_neoplasm_of_eye_uveal	Any mCA	1.16183	0.5	0.840003	0.149993	0.223886	133	447938	29	65944	UK Biobank	neoplasms
	Benign_neoplasm_of_eye_uveal	Any mCA	0.91956	0.75	0.954784	-0.0838602	0.267598	107	50833	18	8056	BioVU	neoplasms
	Benign_neoplasm_of_eye_uveal	Any mCA	0.969877	0.23	0.48885	-0.0305859	0.0255108					Overall	neoplasms
	Benign_neoplasm_of_eye_uveal	Autosomal mCA	1.17093	0.67	0.913999	0.157795	0.375117	107	50833	8	2953	BioVU	neoplasms
	Benign_neoplasm_of_eye_uveal	Autosomal mCA	0.996955	0.95	0.982819	-0.00304964	0.0518837					Overall	neoplasms
	Benign_neoplasm_of_eye_uveal	Autosomal mCA	0.991112	0.87	0.960208	-0.00892727	0.0527465	11030	584295	384	18901	MVP	neoplasms
	Benign_neoplasm_of_eye_uveal	Autosomal mCA	0.710371	0.5	0.765174	-0.341969	0.508368	133	447938	4	15330	UK Biobank	neoplasms
	Benign_neoplasm_of_eye_uveal	CHIP	6.04831	0.0011	0.124829	1.79978	0.551369	16	30412	7	3152	MGB Biobank	neoplasms
	Benign_neoplasm_of_eye_uveal	CHIP	1.39742	0.25	0.613517	0.334627	0.292996					Overall	neoplasms
	Benign_neoplasm_of_eye_uveal	CHIP	0.785126	0.48	0.799571	-0.241912	0.345872	138	451080	9	28188	UK Biobank	neoplasms
	Benign_neoplasm_of_eye_uveal	ChrX mCA	1.45928	0.02	0.879522	0.37794	0.162279	745	54575	42	1858	MVP	neoplasms
	Benign_neoplasm_of_eye_uveal	ChrX mCA	0.865483	0.76	0.964628	-0.144468	0.472936	52	28637	5	3026	BioVU	neoplasms
	Benign_neoplasm_of_eye_uveal	ChrX mCA	1.27409	0.54	0.963912	0.24223	0.399754	79	241634	7	12258	UK Biobank	neoplasms
	Benign_neoplasm_of_eye_uveal	ChrX mCA	1.3669	0.029	0.586992	0.312545	0.143294					Overall	neoplasms
	Benign_neoplasm_of_eye_uveal	ChrY mCA	0.944351	0.039	0.124305	-0.0572576	0.0278045					Overall	neoplasms
	Benign_neoplasm_of_eye_uveal	ChrY mCA	1.25059	0.45	0.896511	0.223618	0.29769	54	206304	19	41245	UK Biobank	neoplasms
	Benign_neoplasm_of_eye_uveal	ChrY mCA	0.928624	0.86	0.981344	-0.0740517	0.417061	55	22196	8	2660	BioVU	neoplasms
	Benign_neoplasm_of_eye_uveal	ChrY mCA	0.94208	0.033	0.0938469	-0.0596649	0.0279894	10285	529720	1738	81198	MVP	neoplasms
	Benign_neoplasm_of_eye_uveal	DDR	3.38688	0.087	0.301324	1.21991	0.713833					Overall	neoplasms
	Benign_neoplasm_of_eye_uveal	DNMT3A	5.78155	0.013	0.483031	1.75467	0.706036	16	30412	3	1493	MGB Biobank	neoplasms
	Benign_neoplasm_of_eye_uveal	DNMT3A	1.4059	0.37	0.836678	0.340677	0.383421					Overall	neoplasms
	Benign_neoplasm_of_eye_uveal	DNMT3A	0.778212	0.58	0.935672	-0.250756	0.456621	134	438457	5	15565	UK Biobank	neoplasms
	Benign_neoplasm_of_eye_uveal	Expanded Autosomal mCA	0.979288	0.78	0.927647	-0.020929	0.0754819	11030	584295	183	9148	MVP	neoplasms
	Benign_neoplasm_of_eye_uveal	Expanded Autosomal mCA	0.979288	0.78	0.905212	-0.020929	0.0754819					Overall	neoplasms
	Benign_neoplasm_of_eye_uveal	Expanded CHIP	2.05461	0.025	0.1189	0.720086	0.320315					Overall	neoplasms
	Benign_neoplasm_of_eye_uveal	Expanded CHIP	6.3519	0.0052	0.203962	1.84875	0.662036	16	30412	4	1519	MGB Biobank	neoplasms
	Benign_neoplasm_of_eye_uveal	Expanded CHIP	1.45516	0.31	0.586965	0.375116	0.366007	137	435653	8	12761	UK Biobank	neoplasms
	Benign_neoplasm_of_eye_uveal	Expanded ChrX mCA	1.69503	0.032	0.73557	0.527701	0.245765	745	54575	18	732	MVP	neoplasms
	Benign_neoplasm_of_eye_uveal	Expanded ChrX mCA	1.69503	0.032	0.430592	0.527701	0.245765					Overall	neoplasms
	Benign_neoplasm_of_eye_uveal	Expanded ChrY mCA	0.914983	0.0064	0.0302696	-0.0888496	0.0325854	10285	529720	1216	59227	MVP	neoplasms
	Benign_neoplasm_of_eye_uveal	Expanded ChrY mCA	1.34104	0.59	0.985312	0.293446	0.549139	55	22196	4	1040	BioVU	neoplasms
	Benign_neoplasm_of_eye_uveal	Expanded ChrY mCA	0.916211	0.0071	0.037033	-0.0875082	0.0325282					Overall	neoplasms
	Benign_neoplasm_of_eye_uveal	Expanded DNMT3A	2.49492	0.022	0.205783	0.914256	0.40038					Overall	neoplasms
	Benign_neoplasm_of_eye_uveal	Expanded DNMT3A	1.76391	0.21	0.692733	0.567532	0.457051	134	429442	5	6550	UK Biobank	neoplasms
	Benign_neoplasm_of_eye_uveal	TET2	1.26881	0.68	0.917907	0.238076	0.584838					Overall	neoplasms
	Benign_neoplasm_of_eye_uveal	TET2	1.26881	0.68	0.950738	0.238076	0.584838	132	428473	3	5581	UK Biobank	neoplasms
	Benign_neoplasm_of_kidney_and_other_urinary_organs	Any expanded mCA	0.936916	0.28	0.547122	-0.0651613	0.0599804					Overall	neoplasms
	Benign_neoplasm_of_kidney_and_other_urinary_organs	Any expanded mCA	0.905094	0.11	0.285076	-0.0997159	0.062261	2419	607866	340	70742	MVP	neoplasms
	Benign_neoplasm_of_kidney_and_other_urinary_organs	Any expanded mCA	0.840441	0.61	0.885364	-0.173828	0.336837	224	447784	10	12372	UK Biobank	neoplasms
	Benign_neoplasm_of_kidney_and_other_urinary_organs	Any expanded mCA	2.37444	0.012	0.151159	0.864763	0.344502	84	50874	11	2358	BioVU	neoplasms
	Benign_neoplasm_of_kidney_and_other_urinary_organs	Any expanded mCA	1.96435	0.26	0.801405	0.67516	0.602955	22	22287	5	1010	MGB Biobank	neoplasms
	Benign_neoplasm_of_kidney_and_other_urinary_organs	Any mCA	0.954326	0.78	0.944765	-0.0467502	0.169882	224	447784	50	65910	UK Biobank	neoplasms
	Benign_neoplasm_of_kidney_and_other_urinary_organs	Any mCA	1.4011	0.19	0.838384	0.337259	0.258641	84	50874	22	8051	BioVU	neoplasms
	Benign_neoplasm_of_kidney_and_other_urinary_organs	Any mCA	0.910913	0.081	0.221132	-0.0933083	0.0535204	2419	607866	485	102472	MVP	neoplasms
	Benign_neoplasm_of_kidney_and_other_urinary_organs	Any mCA	1.66255	0.28	0.916203	0.508351	0.475126	22	22287	10	3734	MGB Biobank	neoplasms
	Benign_neoplasm_of_kidney_and_other_urinary_organs	Any mCA	0.935448	0.18	0.421853	-0.0667295	0.0498051					Overall	neoplasms
	Benign_neoplasm_of_kidney_and_other_urinary_organs	Autosomal mCA	0.997537	0.98	0.990789	-0.00246591	0.107433	2419	607866	94	19832	MVP	neoplasms
	Benign_neoplasm_of_kidney_and_other_urinary_organs	Autosomal mCA	0.750789	0.46	0.74598	-0.28663	0.384712	224	447784	7	15322	UK Biobank	neoplasms
	Benign_neoplasm_of_kidney_and_other_urinary_organs	Autosomal mCA	1.16247	0.73	0.922338	0.150549	0.434351	84	50874	6	2952	BioVU	neoplasms
	Benign_neoplasm_of_kidney_and_other_urinary_organs	Autosomal mCA	0.989573	0.92	0.966522	-0.0104814	0.099891					Overall	neoplasms
	Benign_neoplasm_of_kidney_and_other_urinary_organs	CHIP	1.06904	0.75	0.911863	0.0667565	0.211922					Overall	neoplasms
	Benign_neoplasm_of_kidney_and_other_urinary_organs	CHIP	1.04278	0.87	0.947595	0.0418876	0.246847	228	450926	18	28170	UK Biobank	neoplasms
	Benign_neoplasm_of_kidney_and_other_urinary_organs	CHIP	1.14621	0.74	0.981031	0.136465	0.413278	38	30391	8	3142	MGB Biobank	neoplasms
	Benign_neoplasm_of_kidney_and_other_urinary_organs	ChrX mCA	1.29214	0.33	0.919245	0.256303	0.265102					Overall	neoplasms
	Benign_neoplasm_of_kidney_and_other_urinary_organs	ChrX mCA	0.931759	0.89	0.992847	-0.0706809	0.513245	107	56054	4	1925	MVP	neoplasms
	Benign_neoplasm_of_kidney_and_other_urinary_organs	ChrX mCA	0.87667	0.8	0.975101	-0.131624	0.531334	38	28672	4	3032	BioVU	neoplasms
	Benign_neoplasm_of_kidney_and_other_urinary_organs	ChrX mCA	1.88864	0.095	0.700575	0.635857	0.380951	69	241617	8	12255	UK Biobank	neoplasms
	Benign_neoplasm_of_kidney_and_other_urinary_organs	ChrY mCA	0.876593	0.022	0.0696625	-0.131712	0.0576773	2312	551812	406	85373	MVP	neoplasms
	Benign_neoplasm_of_kidney_and_other_urinary_organs	ChrY mCA	0.928223	0.7	0.935023	-0.0744838	0.194545	155	206167	39	41219	UK Biobank	neoplasms
	Benign_neoplasm_of_kidney_and_other_urinary_organs	ChrY mCA	2.58309	0.0074	0.593351	0.948986	0.354284	46	22202	16	2649	BioVU	neoplasms
	Benign_neoplasm_of_kidney_and_other_urinary_organs	ChrY mCA	1.38042	0.54	0.971288	0.322386	0.521739	18	10217	8	2174	MGB Biobank	neoplasms
	Benign_neoplasm_of_kidney_and_other_urinary_organs	ChrY mCA	0.907648	0.075	0.199965	-0.0968983	0.0543396					Overall	neoplasms
	Benign_neoplasm_of_kidney_and_other_urinary_organs	DNMT3A	1.18027	0.54	0.902513	0.165742	0.269294					Overall	neoplasms
	Benign_neoplasm_of_kidney_and_other_urinary_organs	DNMT3A	1.17308	0.61	0.943687	0.159632	0.310248	221	438310	11	15554	UK Biobank	neoplasms
	Benign_neoplasm_of_kidney_and_other_urinary_organs	DNMT3A	1.20251	0.73	0.979613	0.184412	0.542312	38	30391	4	1488	MGB Biobank	neoplasms
	Benign_neoplasm_of_kidney_and_other_urinary_organs	Expanded Autosomal mCA	0.86464	0.37	0.689159	-0.145442	0.161005	2419	607866	41	9622	MVP	neoplasms
	Benign_neoplasm_of_kidney_and_other_urinary_organs	Expanded Autosomal mCA	0.916092	0.58	0.79894	-0.0876382	0.157847					Overall	neoplasms
	Benign_neoplasm_of_kidney_and_other_urinary_organs	Expanded CHIP	1.18691	0.55	0.769683	0.171353	0.285764					Overall	neoplasms
	Benign_neoplasm_of_kidney_and_other_urinary_organs	Expanded CHIP	1.65511	0.28	0.832742	0.503869	0.466407	38	30391	6	1513	MGB Biobank	neoplasms
	Benign_neoplasm_of_kidney_and_other_urinary_organs	Expanded CHIP	0.971911	0.94	0.981297	-0.0284909	0.36158	218	435511	8	12755	UK Biobank	neoplasms
	Benign_neoplasm_of_kidney_and_other_urinary_organs	Expanded ChrY mCA	1.24299	0.76	0.956805	0.217521	0.721941	18	10217	3	658	MGB Biobank	neoplasms
	Benign_neoplasm_of_kidney_and_other_urinary_organs	Expanded ChrY mCA	0.852249	0.66	0.96153	-0.159876	0.360216	155	206167	9	9153	UK Biobank	neoplasms
	Benign_neoplasm_of_kidney_and_other_urinary_organs	Expanded ChrY mCA	4.05576	0.00052	0.237313	1.40014	0.40372	46	22202	10	1034	BioVU	neoplasms
	Benign_neoplasm_of_kidney_and_other_urinary_organs	Expanded ChrY mCA	0.92107	0.2	0.422376	-0.0822192	0.0635396					Overall	neoplasms
	Benign_neoplasm_of_kidney_and_other_urinary_organs	Expanded ChrY mCA	0.88574	0.065	0.176312	-0.121332	0.0656631	2312	551812	300	62200	MVP	neoplasms
	Benign_neoplasm_of_kidney_and_other_urinary_organs	Expanded DNMT3A	1.39414	0.36	0.755621	0.332281	0.362104					Overall	neoplasms
	Benign_neoplasm_of_kidney_and_other_urinary_organs	Expanded DNMT3A	1.47728	0.35	0.80463	0.390201	0.415139	216	429303	6	6547	UK Biobank	neoplasms
	Benign_neoplasm_of_kidney_and_other_urinary_organs	Expanded TET2	2.37156	0.25	0.507901	0.863547	0.751539					Overall	neoplasms
	Benign_neoplasm_of_kidney_and_other_urinary_organs	TET2	1.12561	0.78	0.954708	0.118324	0.418766					Overall	neoplasms
	Benign_neoplasm_of_kidney_and_other_urinary_organs	TET2	1.13537	0.8	0.987721	0.12696	0.505453	214	428333	4	5577	UK Biobank	neoplasms
	Benign_neoplasm_of_lip_oral_cavity_and_pharynx	Any expanded mCA	1.04525	0.36	0.635503	0.0442527	0.0481744					Overall	neoplasms
	Benign_neoplasm_of_lip_oral_cavity_and_pharynx	Any expanded mCA	1.02738	0.59	0.779522	0.027008	0.0503847	4363	602875	504	70272	MVP	neoplasms
	Benign_neoplasm_of_lip_oral_cavity_and_pharynx	Any expanded mCA	1.28594	0.21	0.631944	0.251493	0.201968	740	446786	28	12338	UK Biobank	neoplasms
	Benign_neoplasm_of_lip_oral_cavity_and_pharynx	Any expanded mCA	1.29015	0.4	0.782447	0.254762	0.305139	220	50522	12	2348	BioVU	neoplasms
	Benign_neoplasm_of_lip_oral_cavity_and_pharynx	Any mCA	0.809586	0.3	0.879529	-0.211232	0.204781	220	50522	29	8006	BioVU	neoplasms
	Benign_neoplasm_of_lip_oral_cavity_and_pharynx	Any mCA	1.1148	0.29	0.764397	0.108673	0.103366	740	446786	129	65759	UK Biobank	neoplasms
	Benign_neoplasm_of_lip_oral_cavity_and_pharynx	Any mCA	1.02234	0.6	0.770562	0.0220969	0.0425353	4363	602875	751	101717	MVP	neoplasms
	Benign_neoplasm_of_lip_oral_cavity_and_pharynx	Any mCA	1.02653	0.5	0.739305	0.0261841	0.038454					Overall	neoplasms
	Benign_neoplasm_of_lip_oral_cavity_and_pharynx	Any mCA	1.06072	0.88	0.997385	0.0589507	0.404562	43	22147	9	3698	MGB Biobank	neoplasms
	Benign_neoplasm_of_lip_oral_cavity_and_pharynx	ASXL1	1.31123	0.48	0.788557	0.270968	0.38126					Overall	neoplasms
	Benign_neoplasm_of_lip_oral_cavity_and_pharynx	ASXL1	1.31123	0.48	0.851538	0.270968	0.38126	698	424502	7	2661	UK Biobank	neoplasms
	Benign_neoplasm_of_lip_oral_cavity_and_pharynx	Autosomal mCA	0.940064	0.5	0.806307	-0.0618075	0.0910487	4363	602875	127	19700	MVP	neoplasms
	Benign_neoplasm_of_lip_oral_cavity_and_pharynx	Autosomal mCA	0.911697	0.25	0.55315	-0.0924478	0.0811015					Overall	neoplasms
	Benign_neoplasm_of_lip_oral_cavity_and_pharynx	Autosomal mCA	0.908764	0.76	0.929409	-0.0956699	0.313036	220	50522	11	2935	BioVU	neoplasms
	Benign_neoplasm_of_lip_oral_cavity_and_pharynx	Autosomal mCA	0.753558	0.21	0.522818	-0.282949	0.227118	740	446786	20	15295	UK Biobank	neoplasms
	Benign_neoplasm_of_lip_oral_cavity_and_pharynx	CHIP	1.2653	0.076	0.350069	0.235305	0.132658	754	449920	63	28079	UK Biobank	neoplasms
	Benign_neoplasm_of_lip_oral_cavity_and_pharynx	CHIP	1.23326	0.093	0.377928	0.209658	0.124812					Overall	neoplasms
	Benign_neoplasm_of_lip_oral_cavity_and_pharynx	CHIP	1.01195	0.97	0.991697	0.011884	0.368382	74	30168	9	3135	MGB Biobank	neoplasms
	Benign_neoplasm_of_lip_oral_cavity_and_pharynx	ChrX mCA	0.316327	0.024	0.651848	-1.15098	0.509801	116	28482	4	3018	BioVU	neoplasms
	Benign_neoplasm_of_lip_oral_cavity_and_pharynx	ChrX mCA	1.03518	0.88	0.999371	0.0345784	0.221408	404	241010	22	12228	UK Biobank	neoplasms
	Benign_neoplasm_of_lip_oral_cavity_and_pharynx	ChrX mCA	0.973629	0.87	0.983645	-0.0267248	0.159474					Overall	neoplasms
	Benign_neoplasm_of_lip_oral_cavity_and_pharynx	ChrX mCA	1.19398	0.49	0.969343	0.177289	0.257567	366	55473	16	1907	MVP	neoplasms
	Benign_neoplasm_of_lip_oral_cavity_and_pharynx	ChrY mCA	1.05646	0.2	0.395198	0.0549231	0.0430385					Overall	neoplasms
	Benign_neoplasm_of_lip_oral_cavity_and_pharynx	ChrY mCA	1.12732	0.81	0.978113	0.119847	0.499658	23	10151	7	2142	MGB Biobank	neoplasms
	Benign_neoplasm_of_lip_oral_cavity_and_pharynx	ChrY mCA	1.2832	0.42	0.961561	0.249354	0.30903	104	22040	15	2635	BioVU	neoplasms
	Benign_neoplasm_of_lip_oral_cavity_and_pharynx	ChrY mCA	1.03219	0.49	0.649446	0.0316875	0.0461837	3997	547402	633	84743	MVP	neoplasms
	Benign_neoplasm_of_lip_oral_cavity_and_pharynx	ChrY mCA	1.22993	0.12	0.602485	0.206953	0.132976	336	205776	90	41121	UK Biobank	neoplasms
	Benign_neoplasm_of_lip_oral_cavity_and_pharynx	DDR	0.779892	0.73	0.893534	-0.2486	0.708483					Overall	neoplasms
	Benign_neoplasm_of_lip_oral_cavity_and_pharynx	DNMT3A	1.41694	0.024	0.317732	0.348499	0.154861					Overall	neoplasms
	Benign_neoplasm_of_lip_oral_cavity_and_pharynx	DNMT3A	1.37992	0.055	0.470076	0.322026	0.1675	729	437342	38	15501	UK Biobank	neoplasms
	Benign_neoplasm_of_lip_oral_cavity_and_pharynx	DNMT3A	1.65585	0.21	0.955822	0.504317	0.406375	74	30168	7	1476	MGB Biobank	neoplasms
	Benign_neoplasm_of_lip_oral_cavity_and_pharynx	Expanded ASXL1	1.42947	0.48	0.780204	0.357301	0.50311					Overall	neoplasms
	Benign_neoplasm_of_lip_oral_cavity_and_pharynx	Expanded ASXL1	1.42947	0.48	0.81143	0.357301	0.50311	695	423172	4	1331	UK Biobank	neoplasms
	Benign_neoplasm_of_lip_oral_cavity_and_pharynx	Expanded Autosomal mCA	0.947124	0.68	0.879197	-0.0543257	0.130989	4363	602875	60	9554	MVP	neoplasms
	Benign_neoplasm_of_lip_oral_cavity_and_pharynx	Expanded Autosomal mCA	1.04167	0.93	0.968987	0.0408246	0.449643	740	446786	5	2967	UK Biobank	neoplasms
	Benign_neoplasm_of_lip_oral_cavity_and_pharynx	Expanded Autosomal mCA	0.991424	0.94	0.977193	-0.00861249	0.119595					Overall	neoplasms
	Benign_neoplasm_of_lip_oral_cavity_and_pharynx	Expanded Autosomal mCA	1.42361	0.36	0.81279	0.353196	0.386684	220	50522	7	1218	BioVU	neoplasms
	Benign_neoplasm_of_lip_oral_cavity_and_pharynx	Expanded CHIP	1.26921	0.18	0.432415	0.238394	0.177161					Overall	neoplasms
	Benign_neoplasm_of_lip_oral_cavity_and_pharynx	Expanded CHIP	1.28345	0.19	0.446851	0.249551	0.190751	720	434556	29	12715	UK Biobank	neoplasms
	Benign_neoplasm_of_lip_oral_cavity_and_pharynx	Expanded CHIP	1.18336	0.72	0.975164	0.168359	0.477914	74	30168	5	1513	MGB Biobank	neoplasms
	Benign_neoplasm_of_lip_oral_cavity_and_pharynx	Expanded ChrX mCA	1.23314	0.61	0.957693	0.209567	0.4122					Overall	neoplasms
	Benign_neoplasm_of_lip_oral_cavity_and_pharynx	Expanded ChrX mCA	1.23314	0.61	0.99887	0.209567	0.4122	366	55473	6	749	MVP	neoplasms
	Benign_neoplasm_of_lip_oral_cavity_and_pharynx	Expanded ChrY mCA	1.02812	0.6	0.760815	0.0277322	0.0535479	3997	547402	444	61794	MVP	neoplasms
	Benign_neoplasm_of_lip_oral_cavity_and_pharynx	Expanded ChrY mCA	1.20562	0.44	0.916641	0.186994	0.242088	336	205776	21	9128	UK Biobank	neoplasms
	Benign_neoplasm_of_lip_oral_cavity_and_pharynx	Expanded ChrY mCA	1.16797	0.75	0.985312	0.155268	0.480324	104	22040	5	1037	BioVU	neoplasms
	Benign_neoplasm_of_lip_oral_cavity_and_pharynx	Expanded ChrY mCA	1.03724	0.48	0.694469	0.0365673	0.0519771					Overall	neoplasms
	Benign_neoplasm_of_lip_oral_cavity_and_pharynx	Expanded DNMT3A	1.31686	0.25	0.659409	0.275249	0.239908					Overall	neoplasms
	Benign_neoplasm_of_lip_oral_cavity_and_pharynx	Expanded DNMT3A	1.28595	0.34	0.800517	0.251498	0.261808	706	428369	15	6528	UK Biobank	neoplasms
	Benign_neoplasm_of_lip_oral_cavity_and_pharynx	Expanded DNMT3A	1.49133	0.5	0.890759	0.399666	0.59921	74	30168	3	724	MGB Biobank	neoplasms
	Benign_neoplasm_of_lip_oral_cavity_and_pharynx	Expanded TET2	1.46201	0.36	0.610081	0.379814	0.410816					Overall	neoplasms
	Benign_neoplasm_of_lip_oral_cavity_and_pharynx	Expanded TET2	1.46201	0.36	0.625992	0.379814	0.410816	697	424263	6	2422	UK Biobank	neoplasms
	Benign_neoplasm_of_lip_oral_cavity_and_pharynx	TET2	1.05523	0.87	0.980147	0.0537588	0.31901					Overall	neoplasms
	Benign_neoplasm_of_lip_oral_cavity_and_pharynx	TET2	1.05523	0.87	0.991726	0.0537588	0.31901	701	427405	10	5564	UK Biobank	neoplasms
	Benign_neoplasm_of_lymph_nodes	Any expanded mCA	0.907612	0.48	0.709639	-0.0969385	0.137416	606	612059	69	71457	MVP	neoplasms
	Benign_neoplasm_of_lymph_nodes	Any expanded mCA	0.940585	0.62	0.829568	-0.0612536	0.12357					Overall	neoplasms
	Benign_neoplasm_of_lymph_nodes	Any expanded mCA	0.9266	0.8	0.967094	-0.0762328	0.302752	266	50594	12	2358	BioVU	neoplasms
	Benign_neoplasm_of_lymph_nodes	Any mCA	0.98464	0.89	0.938447	-0.0154791	0.112937	606	612059	110	103447	MVP	neoplasms
	Benign_neoplasm_of_lymph_nodes	Any mCA	0.783946	0.19	0.837926	-0.243416	0.186398	266	50594	35	8039	BioVU	neoplasms
	Benign_neoplasm_of_lymph_nodes	Any mCA	1.05673	0.92	0.971003	0.0551795	0.565763	27	448038	4	65970	UK Biobank	neoplasms
	Benign_neoplasm_of_lymph_nodes	Any mCA	0.929646	0.44	0.700017	-0.0729517	0.0952131					Overall	neoplasms
	Benign_neoplasm_of_lymph_nodes	Autosomal mCA	0.768177	0.17	0.451371	-0.263735	0.194434					Overall	neoplasms
	Benign_neoplasm_of_lymph_nodes	Autosomal mCA	0.656547	0.18	0.716964	-0.420761	0.311512	266	50594	11	2950	BioVU	neoplasms
	Benign_neoplasm_of_lymph_nodes	Autosomal mCA	0.849149	0.51	0.806307	-0.16352	0.24886	606	612059	18	19996	MVP	neoplasms
	Benign_neoplasm_of_lymph_nodes	CHIP	3.35975	0.0086	0.0831008	1.21187	0.461099					Overall	neoplasms
	Benign_neoplasm_of_lymph_nodes	CHIP	3.35975	0.0086	0.0888919	1.21187	0.461099	30	451180	6	28187	UK Biobank	neoplasms
	Benign_neoplasm_of_lymph_nodes	ChrX mCA	0.862694	0.55	0.945842	-0.147695	0.246787					Overall	neoplasms
	Benign_neoplasm_of_lymph_nodes	ChrX mCA	0.846093	0.52	0.933304	-0.167126	0.262541	185	28431	16	3016	BioVU	neoplasms
	Benign_neoplasm_of_lymph_nodes	ChrY mCA	0.978263	0.85	0.917345	-0.0219769	0.115146					Overall	neoplasms
	Benign_neoplasm_of_lymph_nodes	ChrY mCA	0.990838	0.94	0.963968	-0.0092044	0.120742	549	555882	95	86217	MVP	neoplasms
	Benign_neoplasm_of_lymph_nodes	ChrY mCA	0.860477	0.69	0.971723	-0.150269	0.382665	81	22163	9	2658	BioVU	neoplasms
	Benign_neoplasm_of_lymph_nodes	DNMT3A	3.92065	0.012	0.235581	1.36626	0.544673					Overall	neoplasms
	Benign_neoplasm_of_lymph_nodes	DNMT3A	3.92065	0.012	0.288219	1.36626	0.544673	28	438558	4	15565	UK Biobank	neoplasms
	Benign_neoplasm_of_lymph_nodes	Expanded Autosomal mCA	1.04653	0.91	0.985567	0.0454754	0.385606	266	50594	7	1224	BioVU	neoplasms
	Benign_neoplasm_of_lymph_nodes	Expanded Autosomal mCA	0.721598	0.39	0.704575	-0.326287	0.382802	606	612059	8	9698	MVP	neoplasms
	Benign_neoplasm_of_lymph_nodes	Expanded Autosomal mCA	0.867828	0.6	0.811443	-0.141762	0.271668					Overall	neoplasms
	Benign_neoplasm_of_lymph_nodes	Expanded CHIP	7.5043	1.4e-05	0.000231238	2.01548	0.463571	30	435755	6	12762	UK Biobank	neoplasms
	Benign_neoplasm_of_lymph_nodes	Expanded CHIP	7.5043	1.4e-05	0.000252191	2.01548	0.463571					Overall	neoplasms
	Benign_neoplasm_of_lymph_nodes	Expanded ChrY mCA	0.907564	0.49	0.699715	-0.0969917	0.139656					Overall	neoplasms
	Benign_neoplasm_of_lymph_nodes	Expanded ChrY mCA	0.896208	0.45	0.640787	-0.109583	0.144627	549	555882	61	62853	MVP	neoplasms
	Benign_neoplasm_of_lymph_nodes	Expanded ChrY mCA	1.07981	0.89	0.987092	0.0767827	0.537297	81	22163	4	1041	BioVU	neoplasms
	Benign_neoplasm_of_lymph_nodes	Expanded DNMT3A	9.37168	4.2e-05	0.00360754	2.23769	0.546583	28	429544	4	6551	UK Biobank	neoplasms
	Benign_neoplasm_of_lymph_nodes	Expanded DNMT3A	9.37168	4.2e-05	0.00363561	2.23769	0.546583					Overall	neoplasms
	Benign_neoplasm_of_male_genital_organs	Any expanded mCA	1.16786	0.76	0.955492	0.155171	0.5054	50	22206	5	1590	BioVU	neoplasms
	Benign_neoplasm_of_male_genital_organs	Any expanded mCA	1.01616	0.64	0.810612	0.0160263	0.0342252	8058	597332	1137	69168	MVP	neoplasms
	Benign_neoplasm_of_male_genital_organs	Any expanded mCA	1.01704	0.62	0.829568	0.0168998	0.0339718					Overall	neoplasms
	Benign_neoplasm_of_male_genital_organs	Any expanded mCA	0.970891	0.94	0.990598	-0.0295414	0.363652	136	206148	9	10500	UK Biobank	neoplasms
	Benign_neoplasm_of_male_genital_organs	Any mCA	1.86971	0.28	0.916203	0.625784	0.578748	15	10207	7	2512	MGB Biobank	neoplasms
	Benign_neoplasm_of_male_genital_organs	Any mCA	1.01958	0.51	0.709848	0.01939	0.0292333	8058	597332	1655	100193	MVP	neoplasms
	Benign_neoplasm_of_male_genital_organs	Any mCA	0.86348	0.71	0.941423	-0.146784	0.396105	50	22206	9	3817	BioVU	neoplasms
	Benign_neoplasm_of_male_genital_organs	Any mCA	1.02208	0.45	0.705986	0.0218379	0.0288089					Overall	neoplasms
	Benign_neoplasm_of_male_genital_organs	Any mCA	1.11188	0.59	0.890984	0.106054	0.198559	136	206148	40	46701	UK Biobank	neoplasms
	Benign_neoplasm_of_male_genital_organs	ASXL1	2.7307	0.088	0.363134	1.00456	0.588434					Overall	neoplasms
	Benign_neoplasm_of_male_genital_organs	ASXL1	2.7307	0.088	0.432498	1.00456	0.588434	120	194696	3	1643	UK Biobank	neoplasms
	Benign_neoplasm_of_male_genital_organs	Autosomal mCA	1.0074	0.9	0.961924	0.00737352	0.0598893					Overall	neoplasms
	Benign_neoplasm_of_male_genital_organs	Autosomal mCA	4.31763	0.045	0.463422	1.46271	0.730027	15	10207	3	545	MGB Biobank	neoplasms
	Benign_neoplasm_of_male_genital_organs	Autosomal mCA	0.711489	0.5	0.765174	-0.340395	0.508431	136	206148	4	7605	UK Biobank	neoplasms
	Benign_neoplasm_of_male_genital_organs	Autosomal mCA	0.882667	0.84	0.950985	-0.124808	0.608709	50	22206	3	1482	BioVU	neoplasms
	Benign_neoplasm_of_male_genital_organs	Autosomal mCA	1.00357	0.95	0.982876	0.0035686	0.0608173	8058	597332	292	19420	MVP	neoplasms
	Benign_neoplasm_of_male_genital_organs	CHIP	1.2331	0.51	0.807431	0.20953	0.31746	128	206012	11	12959	UK Biobank	neoplasms
	Benign_neoplasm_of_male_genital_organs	CHIP	1.0509	0.87	0.94729	0.0496428	0.292259					Overall	neoplasms
	Benign_neoplasm_of_male_genital_organs	ChrY mCA	0.750476	0.54	0.971723	-0.287047	0.465841	50	22206	6	2661	BioVU	neoplasms
	Benign_neoplasm_of_male_genital_organs	ChrY mCA	1.02355	0.45	0.645795	0.0232727	0.0305734					Overall	neoplasms
	Benign_neoplasm_of_male_genital_organs	ChrY mCA	1.02123	0.5	0.655849	0.0210078	0.0310273	8050	541040	1437	83386	MVP	neoplasms
	Benign_neoplasm_of_male_genital_organs	ChrY mCA	1.45201	0.56	0.971288	0.372947	0.646555	15	10207	5	2160	MGB Biobank	neoplasms
	Benign_neoplasm_of_male_genital_organs	ChrY mCA	1.15682	0.47	0.905773	0.145676	0.203828	136	206148	37	41213	UK Biobank	neoplasms
	Benign_neoplasm_of_male_genital_organs	DDR	3.9789	0.053	0.222436	1.381	0.714725					Overall	neoplasms
	Benign_neoplasm_of_male_genital_organs	DNMT3A	1.0984	0.84	0.96715	0.093857	0.458086					Overall	neoplasms
	Benign_neoplasm_of_male_genital_organs	DNMT3A	1.0984	0.84	0.978007	0.093857	0.458086	122	199517	5	6464	UK Biobank	neoplasms
	Benign_neoplasm_of_male_genital_organs	Expanded ASXL1	5.00405	0.0064	0.0700033	1.61025	0.590254					Overall	neoplasms
	Benign_neoplasm_of_male_genital_organs	Expanded ASXL1	5.00405	0.0064	0.0792199	1.61025	0.590254	120	193922	3	869	UK Biobank	neoplasms
	Benign_neoplasm_of_male_genital_organs	Expanded Autosomal mCA	1.04834	0.57	0.835531	0.0472077	0.0838813	8058	597332	150	9407	MVP	neoplasms
	Benign_neoplasm_of_male_genital_organs	Expanded Autosomal mCA	1.04834	0.57	0.795195	0.0472077	0.0838813					Overall	neoplasms
	Benign_neoplasm_of_male_genital_organs	Expanded CHIP	1.70508	0.17	0.424871	0.533611	0.391935	124	199018	7	5965	UK Biobank	neoplasms
	Benign_neoplasm_of_male_genital_organs	Expanded CHIP	1.70508	0.17	0.425961	0.533611	0.391935					Overall	neoplasms
	Benign_neoplasm_of_male_genital_organs	Expanded ChrY mCA	1.09441	0.81	0.978249	0.0902115	0.365847	136	206148	9	9152	UK Biobank	neoplasms
	Benign_neoplasm_of_male_genital_organs	Expanded ChrY mCA	1.01518	0.67	0.835667	0.0150676	0.0356522					Overall	neoplasms
	Benign_neoplasm_of_male_genital_organs	Expanded ChrY mCA	2.15652	0.13	0.877024	0.768495	0.507314	50	22206	5	1039	BioVU	neoplasms
	Benign_neoplasm_of_male_genital_organs	Expanded ChrY mCA	1.01062	0.77	0.872906	0.010568	0.0359123	8050	541040	1015	60783	MVP	neoplasms
	Benign_neoplasm_of_male_genital_organs	Expanded DNMT3A	1.06107	0.93	0.988389	0.0592777	0.714659					Overall	neoplasms
	Benign_neoplasm_of_other_endocrine_glands_and_related_structures	Any expanded mCA	1.09415	0.59	0.880054	0.0899778	0.167137	1245	446419	40	12339	UK Biobank	neoplasms
	Benign_neoplasm_of_other_endocrine_glands_and_related_structures	Any expanded mCA	0.955079	0.35	0.632355	-0.0459609	0.0496771					Overall	neoplasms
	Benign_neoplasm_of_other_endocrine_glands_and_related_structures	Any expanded mCA	1.00945	0.97	0.989097	0.00940318	0.247981	367	50252	18	2340	BioVU	neoplasms
	Benign_neoplasm_of_other_endocrine_glands_and_related_structures	Any expanded mCA	0.939611	0.24	0.482916	-0.0622895	0.0532127	4539	601615	445	70300	MVP	neoplasms
	Benign_neoplasm_of_other_endocrine_glands_and_related_structures	Any mCA	1.01567	0.85	0.956089	0.0155462	0.0822133	1245	446419	197	65721	UK Biobank	neoplasms
	Benign_neoplasm_of_other_endocrine_glands_and_related_structures	Any mCA	0.986363	0.71	0.879126	-0.0137313	0.0370732					Overall	neoplasms
	Benign_neoplasm_of_other_endocrine_glands_and_related_structures	Any mCA	1.00884	0.98	0.997385	0.00879774	0.314434	108	21692	13	3648	MGB Biobank	neoplasms
	Benign_neoplasm_of_other_endocrine_glands_and_related_structures	Any mCA	0.986775	0.76	0.863714	-0.0133129	0.0436527	4539	601615	700	101751	MVP	neoplasms
	Benign_neoplasm_of_other_endocrine_glands_and_related_structures	Any mCA	0.886423	0.42	0.888975	-0.120561	0.149512	367	50252	56	7978	BioVU	neoplasms
	Benign_neoplasm_of_other_endocrine_glands_and_related_structures	ASXL1	0.48905	0.15	0.479764	-0.71529	0.501487					Overall	neoplasms
	Benign_neoplasm_of_other_endocrine_glands_and_related_structures	ASXL1	0.48905	0.15	0.538855	-0.71529	0.501487	1128	424183	4	2667	UK Biobank	neoplasms
	Benign_neoplasm_of_other_endocrine_glands_and_related_structures	Autosomal mCA	1.10926	0.47	0.74982	0.103697	0.144728	1245	446419	50	15272	UK Biobank	neoplasms
	Benign_neoplasm_of_other_endocrine_glands_and_related_structures	Autosomal mCA	0.936876	0.47	0.788012	-0.0652045	0.0906578	4539	601615	130	19697	MVP	neoplasms
	Benign_neoplasm_of_other_endocrine_glands_and_related_structures	Autosomal mCA	0.884226	0.6	0.876269	-0.123042	0.233299	367	50252	20	2924	BioVU	neoplasms
	Benign_neoplasm_of_other_endocrine_glands_and_related_structures	Autosomal mCA	0.966086	0.63	0.848474	-0.0345022	0.0726015					Overall	neoplasms
	Benign_neoplasm_of_other_endocrine_glands_and_related_structures	CHIP	1.2354	0.028	0.181357	0.211393	0.0961568					Overall	neoplasms
	Benign_neoplasm_of_other_endocrine_glands_and_related_structures	CHIP	1.20976	0.067	0.321503	0.190418	0.104097	1226	449579	102	28063	UK Biobank	neoplasms
	Benign_neoplasm_of_other_endocrine_glands_and_related_structures	CHIP	1.39564	0.18	0.786563	0.33335	0.251016	173	29520	20	3066	MGB Biobank	neoplasms
	Benign_neoplasm_of_other_endocrine_glands_and_related_structures	ChrX mCA	1.21833	0.35	0.968975	0.197479	0.2101	553	54773	25	1885	MVP	neoplasms
	Benign_neoplasm_of_other_endocrine_glands_and_related_structures	ChrX mCA	1.02731	0.8	0.979605	0.0269482	0.107575					Overall	neoplasms
	Benign_neoplasm_of_other_endocrine_glands_and_related_structures	ChrX mCA	0.944895	0.79	0.972524	-0.0566818	0.211883	249	28248	25	2985	BioVU	neoplasms
	Benign_neoplasm_of_other_endocrine_glands_and_related_structures	ChrX mCA	0.908433	0.56	0.963912	-0.0960338	0.16589	759	240691	39	12213	UK Biobank	neoplasms
	Benign_neoplasm_of_other_endocrine_glands_and_related_structures	ChrX mCA	1.65964	0.25	0.917524	0.506598	0.440808	71	11664	6	781	MGB Biobank	neoplasms
	Benign_neoplasm_of_other_endocrine_glands_and_related_structures	ChrY mCA	0.978538	0.62	0.778265	-0.0216959	0.043646					Overall	neoplasms
	Benign_neoplasm_of_other_endocrine_glands_and_related_structures	ChrY mCA	0.701001	0.5	0.971288	-0.355246	0.527293	37	10028	5	2131	MGB Biobank	neoplasms
	Benign_neoplasm_of_other_endocrine_glands_and_related_structures	ChrY mCA	0.80879	0.49	0.971723	-0.212216	0.30688	118	22004	14	2648	BioVU	neoplasms
	Benign_neoplasm_of_other_endocrine_glands_and_related_structures	ChrY mCA	0.972407	0.56	0.699876	-0.0279813	0.0482792	3986	546842	566	84812	MVP	neoplasms
	Benign_neoplasm_of_other_endocrine_glands_and_related_structures	ChrY mCA	1.05206	0.65	0.935023	0.0507517	0.110631	486	205728	123	41108	UK Biobank	neoplasms
	Benign_neoplasm_of_other_endocrine_glands_and_related_structures	DDR	0.718269	0.57	0.799402	-0.330911	0.578359					Overall	neoplasms
	Benign_neoplasm_of_other_endocrine_glands_and_related_structures	DDR	0.718269	0.57	0.848807	-0.330911	0.578359	1127	422967	3	1451	UK Biobank	neoplasms
	Benign_neoplasm_of_other_endocrine_glands_and_related_structures	DNMT3A	1.41365	0.0038	0.125349	0.346177	0.119684					Overall	neoplasms
	Benign_neoplasm_of_other_endocrine_glands_and_related_structures	DNMT3A	2.27493	0.0027	0.256196	0.821948	0.273808	173	29520	16	1443	MGB Biobank	neoplasms
	Benign_neoplasm_of_other_endocrine_glands_and_related_structures	DNMT3A	1.2634	0.079	0.560817	0.233804	0.13307	1184	437009	60	15493	UK Biobank	neoplasms
	Benign_neoplasm_of_other_endocrine_glands_and_related_structures	Expanded ASXL1	0.71521	0.56	0.838958	-0.335179	0.578966					Overall	neoplasms
	Benign_neoplasm_of_other_endocrine_glands_and_related_structures	Expanded ASXL1	0.71521	0.56	0.863584	-0.335179	0.578966	1127	422851	3	1335	UK Biobank	neoplasms
	Benign_neoplasm_of_other_endocrine_glands_and_related_structures	Expanded Autosomal mCA	0.985376	0.97	0.993292	-0.0147322	0.33949	367	50252	9	1213	BioVU	neoplasms
	Benign_neoplasm_of_other_endocrine_glands_and_related_structures	Expanded Autosomal mCA	0.928855	0.57	0.835531	-0.073803	0.130962	4539	601615	61	9545	MVP	neoplasms
	Benign_neoplasm_of_other_endocrine_glands_and_related_structures	Expanded Autosomal mCA	0.945062	0.62	0.817782	-0.0565048	0.114796					Overall	neoplasms
	Benign_neoplasm_of_other_endocrine_glands_and_related_structures	Expanded Autosomal mCA	1.01622	0.96	0.982305	0.0160849	0.335176	1245	446419	9	2966	UK Biobank	neoplasms
	Benign_neoplasm_of_other_endocrine_glands_and_related_structures	Expanded CHIP	1.38402	0.013	0.0754398	0.324993	0.131283					Overall	neoplasms
	Benign_neoplasm_of_other_endocrine_glands_and_related_structures	Expanded CHIP	1.40092	0.016	0.0860588	0.337131	0.140131	1178	434219	54	12703	UK Biobank	neoplasms
	Benign_neoplasm_of_other_endocrine_glands_and_related_structures	Expanded CHIP	1.26856	0.53	0.9194	0.237885	0.375404	173	29520	8	1476	MGB Biobank	neoplasms
	Benign_neoplasm_of_other_endocrine_glands_and_related_structures	Expanded ChrX mCA	0.806709	0.6	0.99887	-0.214792	0.410768	553	54773	6	746	MVP	neoplasms
	Benign_neoplasm_of_other_endocrine_glands_and_related_structures	Expanded ChrX mCA	0.806709	0.6	0.954791	-0.214792	0.410768					Overall	neoplasms
	Benign_neoplasm_of_other_endocrine_glands_and_related_structures	Expanded ChrY mCA	0.963541	0.49	0.703755	-0.0371398	0.0540913					Overall	neoplasms
	Benign_neoplasm_of_other_endocrine_glands_and_related_structures	Expanded ChrY mCA	1.0791	0.7	0.96153	0.0761307	0.19691	486	205728	31	9128	UK Biobank	neoplasms
	Benign_neoplasm_of_other_endocrine_glands_and_related_structures	Expanded ChrY mCA	0.942914	0.3	0.50094	-0.0587801	0.0569201	3986	546842	388	61834	MVP	neoplasms
	Benign_neoplasm_of_other_endocrine_glands_and_related_structures	Expanded ChrY mCA	1.60823	0.2	0.941397	0.475137	0.369211	118	22004	9	1034	BioVU	neoplasms
	Benign_neoplasm_of_other_endocrine_glands_and_related_structures	Expanded DDR	1.28387	0.72	0.844111	0.249879	0.708013					Overall	neoplasms
	Benign_neoplasm_of_other_endocrine_glands_and_related_structures	Expanded DNMT3A	1.49746	0.019	0.191562	0.403769	0.172259					Overall	neoplasms
	Benign_neoplasm_of_other_endocrine_glands_and_related_structures	Expanded DNMT3A	1.48677	0.033	0.281282	0.396607	0.185584	1154	428033	30	6517	UK Biobank	neoplasms
	Benign_neoplasm_of_other_endocrine_glands_and_related_structures	Expanded DNMT3A	1.5657	0.33	0.859632	0.448333	0.462957	173	29520	5	707	MGB Biobank	neoplasms
	Benign_neoplasm_of_other_endocrine_glands_and_related_structures	Expanded TET2	1.99758	0.0048	0.0436207	0.691936	0.245145					Overall	neoplasms
	Benign_neoplasm_of_other_endocrine_glands_and_related_structures	Expanded TET2	2.05202	0.0058	0.0495008	0.718826	0.260595	1139	423932	15	2416	UK Biobank	neoplasms
	Benign_neoplasm_of_other_endocrine_glands_and_related_structures	TET2	1.57697	0.022	0.189882	0.455506	0.198818	1150	427066	26	5550	UK Biobank	neoplasms
	Benign_neoplasm_of_other_endocrine_glands_and_related_structures	TET2	1.50939	0.029	0.230933	0.411704	0.188555					Overall	neoplasms
	Benign_neoplasm_of_other_endocrine_glands_and_related_structures	TET2	1.0202	0.97	0.99639	0.0199987	0.594548	173	29520	3	679	MGB Biobank	neoplasms
	Benign_neoplasm_of_other_female_genital_organs	Any expanded mCA	0.723734	0.58	0.889307	-0.323332	0.583541	178	28452	3	772	BioVU	neoplasms
	Benign_neoplasm_of_other_female_genital_organs	Any expanded mCA	0.723734	0.58	0.804371	-0.323332	0.583541					Overall	neoplasms
	Benign_neoplasm_of_other_female_genital_organs	Any mCA	1.06175	0.86	0.957486	0.0599162	0.351373	114	241448	9	19190	UK Biobank	neoplasms
	Benign_neoplasm_of_other_female_genital_organs	Any mCA	0.78863	0.33	0.88402	-0.237458	0.243927	178	28452	19	4230	BioVU	neoplasms
	Benign_neoplasm_of_other_female_genital_organs	Any mCA	0.881103	0.45	0.710854	-0.126581	0.169008					Overall	neoplasms
	Benign_neoplasm_of_other_female_genital_organs	Any mCA	0.742901	0.38	0.614255	-0.297192	0.340967	247	612755	9	103645	MVP	neoplasms
	Benign_neoplasm_of_other_female_genital_organs	Autosomal mCA	0.940416	0.9	0.972913	-0.0614332	0.504774	247	612755	4	20041	MVP	neoplasms
	Benign_neoplasm_of_other_female_genital_organs	Autosomal mCA	1.15847	0.77	0.926863	0.147097	0.510112	114	241448	4	7711	UK Biobank	neoplasms
	Benign_neoplasm_of_other_female_genital_organs	Autosomal mCA	0.765319	0.52	0.85294	-0.267462	0.417736	178	28452	6	1471	BioVU	neoplasms
	Benign_neoplasm_of_other_female_genital_organs	Autosomal mCA	0.91436	0.74	0.898714	-0.0895314	0.272183					Overall	neoplasms
	Benign_neoplasm_of_other_female_genital_organs	CHIP	0.749708	0.53	0.817901	-0.288072	0.459481	115	244730	5	15203	UK Biobank	neoplasms
	Benign_neoplasm_of_other_female_genital_organs	CHIP	0.960724	0.92	0.96995	-0.0400677	0.39665					Overall	neoplasms
	Benign_neoplasm_of_other_female_genital_organs	ChrX mCA	0.849931	0.44	0.929305	-0.1626	0.208486					Overall	neoplasms
	Benign_neoplasm_of_other_female_genital_organs	ChrX mCA	0.639904	0.32	0.968975	-0.446436	0.453095	245	55707	5	1913	MVP	neoplasms
	Benign_neoplasm_of_other_female_genital_organs	ChrX mCA	0.923776	0.86	0.999371	-0.0792858	0.46198	114	241448	5	12249	UK Biobank	neoplasms
	Benign_neoplasm_of_other_female_genital_organs	ChrX mCA	0.751581	0.32	0.88152	-0.285576	0.28881	178	28452	13	3019	BioVU	neoplasms
	Benign_neoplasm_of_other_female_genital_organs	DNMT3A	1.00446	0.99	0.998278	0.00445279	0.511223					Overall	neoplasms
	Benign_neoplasm_of_other_female_genital_organs	DNMT3A	1.00446	0.99	0.998337	0.00445279	0.511223	114	238612	4	9085	UK Biobank	neoplasms
	Benign_neoplasm_of_other_female_genital_organs	Expanded Autosomal mCA	0.877244	0.82	0.97143	-0.13097	0.583651	178	28452	3	631	BioVU	neoplasms
	Benign_neoplasm_of_other_female_genital_organs	Expanded Autosomal mCA	0.877244	0.82	0.92549	-0.13097	0.583651					Overall	neoplasms
	Benign_neoplasm_of_other_parts_of_digestive_system	Any expanded mCA	0.875742	0.0016	0.0120179	-0.132683	0.0419983	6847	597412	706	69817	MVP	neoplasms
	Benign_neoplasm_of_other_parts_of_digestive_system	Any expanded mCA	1.56294	0.037	0.552697	0.446569	0.213738	352	21506	28	959	MGB Biobank	neoplasms
	Benign_neoplasm_of_other_parts_of_digestive_system	Any expanded mCA	0.909807	0.006	0.0371817	-0.0945227	0.0344128					Overall	neoplasms
	Benign_neoplasm_of_other_parts_of_digestive_system	Any expanded mCA	0.977515	0.73	0.930684	-0.0227416	0.066278	8529	437618	251	12073	UK Biobank	neoplasms
	Benign_neoplasm_of_other_parts_of_digestive_system	Any expanded mCA	0.719711	0.082	0.426521	-0.328905	0.189164	914	49739	30	2320	BioVU	neoplasms
	Benign_neoplasm_of_other_parts_of_digestive_system	Any mCA	0.979496	0.5	0.840003	-0.0207169	0.0310037	8529	437618	1376	64277	UK Biobank	neoplasms
	Benign_neoplasm_of_other_parts_of_digestive_system	Any mCA	0.925518	0.41	0.888975	-0.0774012	0.0948628	914	49739	139	7889	BioVU	neoplasms
	Benign_neoplasm_of_other_parts_of_digestive_system	Any mCA	1.14878	0.3	0.916203	0.138699	0.134776	352	21506	84	3557	MGB Biobank	neoplasms
	Benign_neoplasm_of_other_parts_of_digestive_system	Any mCA	0.937935	0.004	0.0258667	-0.0640745	0.0222879					Overall	neoplasms
	Benign_neoplasm_of_other_parts_of_digestive_system	Any mCA	0.87634	0.00018	0.00162108	-0.132002	0.0352108	6847	597412	1059	101020	MVP	neoplasms
	Benign_neoplasm_of_other_parts_of_digestive_system	ASXL1	0.875171	0.32	0.673884	-0.133336	0.134487					Overall	neoplasms
	Benign_neoplasm_of_other_parts_of_digestive_system	ASXL1	0.857352	0.28	0.710788	-0.153907	0.143537	8014	415877	49	2616	UK Biobank	neoplasms
	Benign_neoplasm_of_other_parts_of_digestive_system	ASXL1	1.01466	0.97	0.996786	0.0145517	0.384854	525	29282	7	281	MGB Biobank	neoplasms
	Benign_neoplasm_of_other_parts_of_digestive_system	Autosomal mCA	1.02267	0.58	0.819537	0.0224145	0.0409112					Overall	neoplasms
	Benign_neoplasm_of_other_parts_of_digestive_system	Autosomal mCA	0.992342	0.98	0.988716	-0.00768791	0.248252	352	21506	18	971	MGB Biobank	neoplasms
	Benign_neoplasm_of_other_parts_of_digestive_system	Autosomal mCA	0.950041	0.47	0.786316	-0.0512501	0.0705359	6847	597412	214	19503	MVP	neoplasms
	Benign_neoplasm_of_other_parts_of_digestive_system	Autosomal mCA	0.8756	0.38	0.797853	-0.132846	0.15177	914	49739	47	2900	BioVU	neoplasms
	Benign_neoplasm_of_other_parts_of_digestive_system	Autosomal mCA	1.0918	0.11	0.38108	0.0878318	0.0544867	8529	437618	353	14906	UK Biobank	neoplasms
	Benign_neoplasm_of_other_parts_of_digestive_system	CHIP	1.03642	0.39	0.730503	0.0357757	0.0413264	8604	440665	639	27404	UK Biobank	neoplasms
	Benign_neoplasm_of_other_parts_of_digestive_system	CHIP	1.02861	0.47	0.774819	0.0282053	0.0393542					Overall	neoplasms
	Benign_neoplasm_of_other_parts_of_digestive_system	CHIP	0.955539	0.72	0.979713	-0.0454798	0.128931	525	29282	75	3008	MGB Biobank	neoplasms
