## Supplementary Data Tables 1-31 for "Genomic and phenomic landscape of clonal hematopoiesis in over a million ancestrally diverse participants" (part 16 of 28)

### Sheet: CHIP mCA PheWAS (incident) (continued)
	Outcome	Exposure	HR	P	FDR	BETA	SE	N incident cases (Incd cases)	N Controls	N Incd cases with CHIP variant	N Controls with CHIP variant	Cohort	Phecode Group
	Benign_neoplasm_of_other_parts_of_digestive_system	ChrX mCA	0.791777	0.39	0.932256	-0.233476	0.272866	200	11616	15	770	MGB Biobank	neoplasms
	Benign_neoplasm_of_other_parts_of_digestive_system	ChrX mCA	0.925549	0.14	0.815196	-0.0773685	0.0524359					Overall	neoplasms
	Benign_neoplasm_of_other_parts_of_digestive_system	ChrX mCA	0.926476	0.6	0.952701	-0.0763671	0.143796	562	27939	54	2959	BioVU	neoplasms
	Benign_neoplasm_of_other_parts_of_digestive_system	ChrX mCA	0.921699	0.71	0.992847	-0.0815369	0.217986	636	54764	23	1866	MVP	neoplasms
	Benign_neoplasm_of_other_parts_of_digestive_system	ChrX mCA	0.932614	0.24	0.852765	-0.0697636	0.0596697	5219	235309	303	11870	UK Biobank	neoplasms
	Benign_neoplasm_of_other_parts_of_digestive_system	ChrY mCA	0.889095	0.5	0.971723	-0.117552	0.176272	352	21800	43	2606	BioVU	neoplasms
	Benign_neoplasm_of_other_parts_of_digestive_system	ChrY mCA	0.896187	8.8e-05	0.000703451	-0.109607	0.027944					Overall	neoplasms
	Benign_neoplasm_of_other_parts_of_digestive_system	ChrY mCA	1.33373	0.12	0.922534	0.287981	0.187366	152	9890	55	2067	MGB Biobank	neoplasms
	Benign_neoplasm_of_other_parts_of_digestive_system	ChrY mCA	0.863896	0.00014	0.000951832	-0.146303	0.0384672	6211	542648	877	84215	MVP	neoplasms
	Benign_neoplasm_of_other_parts_of_digestive_system	ChrY mCA	0.919086	0.049	0.457909	-0.0843755	0.0428686	3310	202309	783	40314	UK Biobank	neoplasms
	Benign_neoplasm_of_other_parts_of_digestive_system	DDR	1.12209	0.5	0.804946	0.115194	0.1695	8000	414670	35	1409	UK Biobank	neoplasms
	Benign_neoplasm_of_other_parts_of_digestive_system	DDR	1.0814	0.61	0.824193	0.0782587	0.155063					Overall	neoplasms
	Benign_neoplasm_of_other_parts_of_digestive_system	DDR	0.894687	0.77	0.947693	-0.111281	0.38397	525	29282	7	293	MGB Biobank	neoplasms
	Benign_neoplasm_of_other_parts_of_digestive_system	DNMT3A	1.01784	0.73	0.939528	0.017687	0.0518543					Overall	neoplasms
	Benign_neoplasm_of_other_parts_of_digestive_system	DNMT3A	1.0274	0.62	0.943687	0.027027	0.0542694	8322	428389	357	15128	UK Biobank	neoplasms
	Benign_neoplasm_of_other_parts_of_digestive_system	DNMT3A	0.922841	0.65	0.979613	-0.0802978	0.175777	525	29282	36	1430	MGB Biobank	neoplasms
	Benign_neoplasm_of_other_parts_of_digestive_system	Expanded ASXL1	0.966107	0.85	0.96862	-0.0344806	0.180248					Overall	neoplasms
	Benign_neoplasm_of_other_parts_of_digestive_system	Expanded ASXL1	1.00119	0.99	0.997038	0.00118841	0.186327	7994	414566	29	1305	UK Biobank	neoplasms
	Benign_neoplasm_of_other_parts_of_digestive_system	Expanded Autosomal mCA	1.09811	0.18	0.443115	0.0935876	0.0695592					Overall	neoplasms
	Benign_neoplasm_of_other_parts_of_digestive_system	Expanded Autosomal mCA	1.28582	0.025	0.119616	0.251397	0.111902	8529	437618	81	2876	UK Biobank	neoplasms
	Benign_neoplasm_of_other_parts_of_digestive_system	Expanded Autosomal mCA	1.43424	0.32	0.653219	0.360633	0.362745	352	21506	8	313	MGB Biobank	neoplasms
	Benign_neoplasm_of_other_parts_of_digestive_system	Expanded Autosomal mCA	0.738679	0.23	0.725185	-0.302892	0.253322	914	49739	16	1206	BioVU	neoplasms
	Benign_neoplasm_of_other_parts_of_digestive_system	Expanded Autosomal mCA	1.01209	0.9	0.972645	0.0120162	0.0982309	6847	597412	108	9450	MVP	neoplasms
	Benign_neoplasm_of_other_parts_of_digestive_system	Expanded CHIP	1.03508	0.56	0.769562	0.0344772	0.0595253	8260	425650	295	12389	UK Biobank	neoplasms
	Benign_neoplasm_of_other_parts_of_digestive_system	Expanded CHIP	0.795784	0.24	0.804999	-0.228428	0.192774	525	29282	30	1458	MGB Biobank	neoplasms
	Benign_neoplasm_of_other_parts_of_digestive_system	Expanded CHIP	1.01166	0.84	0.938959	0.0115922	0.0568756					Overall	neoplasms
	Benign_neoplasm_of_other_parts_of_digestive_system	Expanded ChrX mCA	0.837618	0.62	0.864877	-0.177193	0.353934	5219	235309	8	388	UK Biobank	neoplasms
	Benign_neoplasm_of_other_parts_of_digestive_system	Expanded ChrX mCA	0.64656	0.17	0.733038	-0.436089	0.316611					Overall	neoplasms
	Benign_neoplasm_of_other_parts_of_digestive_system	Expanded ChrY mCA	0.866524	0.0014	0.00826752	-0.143265	0.0447597	6211	542648	618	61425	MVP	neoplasms
	Benign_neoplasm_of_other_parts_of_digestive_system	Expanded ChrY mCA	0.742135	0.31	0.959473	-0.298224	0.291936	352	21800	13	1024	BioVU	neoplasms
	Benign_neoplasm_of_other_parts_of_digestive_system	Expanded ChrY mCA	1.49754	0.14	0.935628	0.403824	0.276496	152	9890	19	626	MGB Biobank	neoplasms
	Benign_neoplasm_of_other_parts_of_digestive_system	Expanded ChrY mCA	0.827083	0.023	0.372649	-0.18985	0.0835855	3310	202309	164	8959	UK Biobank	neoplasms
	Benign_neoplasm_of_other_parts_of_digestive_system	Expanded ChrY mCA	0.864798	0.00018	0.00177937	-0.145259	0.0387176					Overall	neoplasms
	Benign_neoplasm_of_other_parts_of_digestive_system	Expanded DDR	1.22609	0.39	0.622406	0.203827	0.236399					Overall	neoplasms
	Benign_neoplasm_of_other_parts_of_digestive_system	Expanded DDR	1.21538	0.47	0.724573	0.195054	0.26759	7979	413790	14	529	UK Biobank	neoplasms
	Benign_neoplasm_of_other_parts_of_digestive_system	Expanded DDR	1.26492	0.64	0.862361	0.235012	0.504534	525	29282	4	119	MGB Biobank	neoplasms
	Benign_neoplasm_of_other_parts_of_digestive_system	Expanded DNMT3A	0.928488	0.36	0.757425	-0.0741981	0.0812522					Overall	neoplasms
	Benign_neoplasm_of_other_parts_of_digestive_system	Expanded DNMT3A	0.633414	0.12	0.783442	-0.456631	0.294599	525	29282	12	709	MGB Biobank	neoplasms
	Benign_neoplasm_of_other_parts_of_digestive_system	Expanded DNMT3A	0.958188	0.61	0.919055	-0.0427115	0.0845309	8108	419628	143	6367	UK Biobank	neoplasms
	Benign_neoplasm_of_other_parts_of_digestive_system	Expanded JAK2	2.39148	0.0039	0.0132119	0.871911	0.301817					Overall	neoplasms
	Benign_neoplasm_of_other_parts_of_digestive_system	Expanded JAK2	2.39148	0.0039	0.0137434	0.871911	0.301817	7976	413483	11	222	UK Biobank	neoplasms
	Benign_neoplasm_of_other_parts_of_digestive_system	Expanded Splice	1.14279	0.67	0.75643	0.133468	0.316615					Overall	neoplasms
	Benign_neoplasm_of_other_parts_of_digestive_system	Expanded Splice	1.14279	0.67	0.775341	0.133468	0.316615	7975	413670	10	409	UK Biobank	neoplasms
	Benign_neoplasm_of_other_parts_of_digestive_system	Expanded TET2	0.943048	0.67	0.842953	-0.0586384	0.136698	8019	415625	54	2364	UK Biobank	neoplasms
	Benign_neoplasm_of_other_parts_of_digestive_system	Expanded TET2	0.970519	0.81	0.904134	-0.0299245	0.12683					Overall	neoplasms
	Benign_neoplasm_of_other_parts_of_digestive_system	Expanded TET2	1.15914	0.66	0.948195	0.147683	0.339975	525	29282	9	277	MGB Biobank	neoplasms
	Benign_neoplasm_of_other_parts_of_digestive_system	JAK2	2.31229	0.0055	0.0182671	0.838239	0.301811					Overall	neoplasms
	Benign_neoplasm_of_other_parts_of_digestive_system	JAK2	2.31229	0.0055	0.0189729	0.838239	0.301811	7976	413490	11	229	UK Biobank	neoplasms
	Benign_neoplasm_of_other_parts_of_digestive_system	Splice	1.15479	0.58	0.692381	0.143915	0.258673					Overall	neoplasms
	Benign_neoplasm_of_other_parts_of_digestive_system	Splice	1.15479	0.58	0.694977	0.143915	0.258673	7980	413861	15	600	UK Biobank	neoplasms
	Benign_neoplasm_of_other_parts_of_digestive_system	TET2	1.03315	0.89	0.991908	0.0326164	0.244856	525	29282	18	653	MGB Biobank	neoplasms
	Benign_neoplasm_of_other_parts_of_digestive_system	TET2	0.994558	0.95	0.992276	-0.00545688	0.0906238	8089	418696	124	5435	UK Biobank	neoplasms
	Benign_neoplasm_of_other_parts_of_digestive_system	TET2	0.999131	0.99	0.999716	-0.000869851	0.0849895					Overall	neoplasms
	Benign_neoplasm_of_ovary	Any expanded mCA	1.29468	0.47	0.706994	0.258264	0.360033	306	612620	8	71586	MVP	neoplasms
	Benign_neoplasm_of_ovary	Any expanded mCA	1.60531	0.22	0.656994	0.473317	0.386759	213	28375	7	765	BioVU	neoplasms
	Benign_neoplasm_of_ovary	Any expanded mCA	1.22455	0.34	0.615331	0.202571	0.211643					Overall	neoplasms
	Benign_neoplasm_of_ovary	Any expanded mCA	0.923091	0.82	0.95155	-0.080027	0.355218	1099	239728	8	1859	UK Biobank	neoplasms
	Benign_neoplasm_of_ovary	Any mCA	1.17342	0.52	0.720194	0.159925	0.251408	306	612620	17	103641	MVP	neoplasms
	Benign_neoplasm_of_ovary	Any mCA	1.1595	0.089	0.272764	0.14799	0.0869365					Overall	neoplasms
	Benign_neoplasm_of_ovary	Any mCA	1.01743	0.87	0.95914	0.0172822	0.109569	1099	239728	93	19052	UK Biobank	neoplasms
	Benign_neoplasm_of_ovary	Any mCA	1.60046	0.0067	0.256832	0.470292	0.173568	213	28375	42	4197	BioVU	neoplasms
	Benign_neoplasm_of_ovary	ASXL1	1.23983	0.6	0.847736	0.214973	0.410045					Overall	neoplasms
	Benign_neoplasm_of_ovary	ASXL1	1.23983	0.6	0.878908	0.214973	0.410045	1042	228918	6	1017	UK Biobank	neoplasms
	Benign_neoplasm_of_ovary	Autosomal mCA	1.73462	0.043	0.402246	0.55079	0.271646	213	28375	15	1460	BioVU	neoplasms
	Benign_neoplasm_of_ovary	Autosomal mCA	1.26265	0.074	0.268121	0.23321	0.130474					Overall	neoplasms
	Benign_neoplasm_of_ovary	Autosomal mCA	1.38735	0.39	0.729226	0.327394	0.383154	306	612620	7	20034	MVP	neoplasms
	Benign_neoplasm_of_ovary	Autosomal mCA	1.11	0.52	0.773511	0.104357	0.161418	1099	239728	40	7657	UK Biobank	neoplasms
	Benign_neoplasm_of_ovary	CHIP	1.17499	0.16	0.499273	0.161262	0.114841					Overall	neoplasms
	Benign_neoplasm_of_ovary	CHIP	1.17499	0.16	0.52936	0.161262	0.114841	1119	242974	83	15073	UK Biobank	neoplasms
	Benign_neoplasm_of_ovary	ChrX mCA	1.08427	0.45	0.929305	0.0809054	0.107936					Overall	neoplasms
	Benign_neoplasm_of_ovary	ChrX mCA	1.13489	0.7	0.992847	0.126539	0.322836	299	55574	10	1915	MVP	neoplasms
	Benign_neoplasm_of_ovary	ChrX mCA	0.943153	0.67	0.977692	-0.0585267	0.138511	1099	239728	56	12160	UK Biobank	neoplasms
	Benign_neoplasm_of_ovary	ChrX mCA	1.4392	0.074	0.726256	0.36409	0.203625	213	28375	28	2995	BioVU	neoplasms
	Benign_neoplasm_of_ovary	DNMT3A	1.25559	0.11	0.580302	0.227602	0.141506					Overall	neoplasms
	Benign_neoplasm_of_ovary	DNMT3A	1.25559	0.11	0.603938	0.227602	0.141506	1089	236908	53	9007	UK Biobank	neoplasms
	Benign_neoplasm_of_ovary	Expanded ASXL1	1.35539	0.6	0.856488	0.304087	0.579					Overall	neoplasms
	Benign_neoplasm_of_ovary	Expanded ASXL1	1.35539	0.6	0.885244	0.304087	0.579	1039	228361	3	460	UK Biobank	neoplasms
	Benign_neoplasm_of_ovary	Expanded Autosomal mCA	1.01715	0.96	0.982771	0.0170042	0.379522	1099	239728	7	1484	UK Biobank	neoplasms
	Benign_neoplasm_of_ovary	Expanded Autosomal mCA	1.94354	0.086	0.539516	0.664513	0.38708	213	28375	7	626	BioVU	neoplasms
	Benign_neoplasm_of_ovary	Expanded Autosomal mCA	1.61767	0.039	0.171131	0.480985	0.232483					Overall	neoplasms
	Benign_neoplasm_of_ovary	Expanded Autosomal mCA	2.43428	0.049	0.257753	0.88965	0.452443	306	612620	5	9713	MVP	neoplasms
	Benign_neoplasm_of_ovary	Expanded CHIP	1.42006	0.022	0.108197	0.350697	0.153186	1081	234629	45	6728	UK Biobank	neoplasms
	Benign_neoplasm_of_ovary	Expanded CHIP	1.42006	0.022	0.110682	0.350697	0.153186					Overall	neoplasms
	Benign_neoplasm_of_ovary	Expanded ChrX mCA	1.06967	0.89	0.981325	0.0673515	0.503747					Overall	neoplasms
	Benign_neoplasm_of_ovary	Expanded ChrX mCA	1.06967	0.89	0.99887	0.0673515	0.503747	299	55574	4	748	MVP	neoplasms
	Benign_neoplasm_of_ovary	Expanded DNMT3A	1.3264	0.17	0.576648	0.282465	0.207119					Overall	neoplasms
	Benign_neoplasm_of_ovary	Expanded DNMT3A	1.3264	0.17	0.638579	0.282465	0.207119	1060	231742	24	3841	UK Biobank	neoplasms
	Benign_neoplasm_of_ovary	Expanded TET2	1.51422	0.22	0.476454	0.414901	0.335535					Overall	neoplasms
	Benign_neoplasm_of_ovary	Expanded TET2	1.51422	0.22	0.504607	0.414901	0.335535	1045	229149	9	1248	UK Biobank	neoplasms
	Benign_neoplasm_of_ovary	Splice	2.61006	0.18	0.291078	0.959373	0.708415					Overall	neoplasms
	Benign_neoplasm_of_ovary	TET2	1.03754	0.89	0.987464	0.0368565	0.269534					Overall	neoplasms
	Benign_neoplasm_of_ovary	TET2	1.03754	0.89	0.991726	0.0368565	0.269534	1050	230771	14	2870	UK Biobank	neoplasms
	Benign_neoplasm_of_parathyroid_gland	Any expanded mCA	0.875113	0.3	0.57722	-0.133402	0.129688					Overall	neoplasms
	Benign_neoplasm_of_parathyroid_gland	Any expanded mCA	0.819204	0.19	0.416402	-0.199422	0.152694	609	611884	52	71468	MVP	neoplasms
	Benign_neoplasm_of_parathyroid_gland	Any expanded mCA	0.724765	0.49	0.838329	-0.321907	0.464987	135	50808	5	2367	BioVU	neoplasms
	Benign_neoplasm_of_parathyroid_gland	Any expanded mCA	1.19329	0.54	0.866893	0.176714	0.289374	548	447392	13	12369	UK Biobank	neoplasms
	Benign_neoplasm_of_parathyroid_gland	Any mCA	1.22009	0.72	0.997385	0.198929	0.557345	20	22339	5	3754	MGB Biobank	neoplasms
	Benign_neoplasm_of_parathyroid_gland	Any mCA	1.05563	0.82	0.966592	0.0541401	0.231953	135	50808	24	8055	BioVU	neoplasms
	Benign_neoplasm_of_parathyroid_gland	Any mCA	0.938236	0.45	0.706958	-0.0637533	0.0844395					Overall	neoplasms
	Benign_neoplasm_of_parathyroid_gland	Any mCA	0.931274	0.61	0.891392	-0.0712016	0.138217	548	447392	64	65892	UK Biobank	neoplasms
	Benign_neoplasm_of_parathyroid_gland	Any mCA	0.901407	0.4	0.628463	-0.103798	0.122998	609	611884	86	103450	MVP	neoplasms
	Benign_neoplasm_of_parathyroid_gland	Autosomal mCA	1.10093	0.5	0.77689	0.0961543	0.144112					Overall	neoplasms
	Benign_neoplasm_of_parathyroid_gland	Autosomal mCA	1.16632	0.48	0.79607	0.153849	0.219934	609	611884	23	19994	MVP	neoplasms
	Benign_neoplasm_of_parathyroid_gland	Autosomal mCA	1.13972	0.55	0.793336	0.130784	0.218124	548	447392	22	15306	UK Biobank	neoplasms
	Benign_neoplasm_of_parathyroid_gland	Autosomal mCA	0.817741	0.61	0.880478	-0.20121	0.393481	135	50808	7	2955	BioVU	neoplasms
	Benign_neoplasm_of_parathyroid_gland	CHIP	1.37417	0.026	0.171626	0.317852	0.142422					Overall	neoplasms
	Benign_neoplasm_of_parathyroid_gland	CHIP	1.36135	0.039	0.230103	0.308474	0.149345	547	450534	50	28132	UK Biobank	neoplasms
	Benign_neoplasm_of_parathyroid_gland	CHIP	1.50988	0.38	0.934553	0.412031	0.473271	33	30452	6	3168	MGB Biobank	neoplasms
	Benign_neoplasm_of_parathyroid_gland	ChrX mCA	1.48755	0.13	0.795964	0.397131	0.264999	112	28574	17	3013	BioVU	neoplasms
	Benign_neoplasm_of_parathyroid_gland	ChrX mCA	1.17651	0.28	0.91851	0.162556	0.151275					Overall	neoplasms
	Benign_neoplasm_of_parathyroid_gland	ChrX mCA	0.943111	0.78	0.987369	-0.0585717	0.21186	434	241175	24	12234	UK Biobank	neoplasms
	Benign_neoplasm_of_parathyroid_gland	ChrX mCA	1.40235	0.42	0.969343	0.338149	0.422391	110	56081	6	1925	MVP	neoplasms
	Benign_neoplasm_of_parathyroid_gland	ChrY mCA	0.795001	0.11	0.242437	-0.229412	0.145107	499	555803	60	86230	MVP	neoplasms
	Benign_neoplasm_of_parathyroid_gland	ChrY mCA	0.79821	0.072	0.194947	-0.225384	0.125335					Overall	neoplasms
	Benign_neoplasm_of_parathyroid_gland	ChrY mCA	0.807712	0.39	0.866252	-0.21355	0.248715	114	206217	22	41237	UK Biobank	neoplasms
	Benign_neoplasm_of_parathyroid_gland	DDR	1.76393	0.33	0.641094	0.567546	0.579528					Overall	neoplasms
	Benign_neoplasm_of_parathyroid_gland	DDR	1.76393	0.33	0.66835	0.567546	0.579528	500	423855	3	1453	UK Biobank	neoplasms
	Benign_neoplasm_of_parathyroid_gland	DNMT3A	1.53756	0.014	0.245176	0.430195	0.174485					Overall	neoplasms
	Benign_neoplasm_of_parathyroid_gland	DNMT3A	1.44193	0.049	0.459692	0.365981	0.185976	528	437931	31	15529	UK Biobank	neoplasms
	Benign_neoplasm_of_parathyroid_gland	DNMT3A	2.46496	0.074	0.788072	0.902176	0.5042	33	30452	5	1503	MGB Biobank	neoplasms
	Benign_neoplasm_of_parathyroid_gland	Expanded Autosomal mCA	0.890776	0.75	0.91201	-0.115663	0.358411	609	611884	8	9699	MVP	neoplasms
	Benign_neoplasm_of_parathyroid_gland	Expanded Autosomal mCA	1.14057	0.58	0.801278	0.13153	0.238911					Overall	neoplasms
	Benign_neoplasm_of_parathyroid_gland	Expanded Autosomal mCA	1.1641	0.77	0.955757	0.151948	0.511315	135	50808	4	1227	BioVU	neoplasms
	Benign_neoplasm_of_parathyroid_gland	Expanded Autosomal mCA	1.55879	0.28	0.563555	0.44391	0.41134	548	447392	6	2969	UK Biobank	neoplasms
	Benign_neoplasm_of_parathyroid_gland	Expanded CHIP	1.6694	0.0087	0.0552318	0.512464	0.195426	525	435137	28	12735	UK Biobank	neoplasms
	Benign_neoplasm_of_parathyroid_gland	Expanded CHIP	1.62898	0.0099	0.0607611	0.487956	0.189182					Overall	neoplasms
	Benign_neoplasm_of_parathyroid_gland	Expanded ChrY mCA	0.844129	0.27	0.518643	-0.16945	0.154385					Overall	neoplasms
	Benign_neoplasm_of_parathyroid_gland	Expanded ChrY mCA	0.820289	0.23	0.423883	-0.198099	0.166674	499	555803	44	62861	MVP	neoplasms
	Benign_neoplasm_of_parathyroid_gland	Expanded ChrY mCA	1.00363	0.99	0.998415	0.00361913	0.409658	114	206217	7	9154	UK Biobank	neoplasms
	Benign_neoplasm_of_parathyroid_gland	Expanded DDR	3.11222	0.11	0.282847	1.13534	0.709134					Overall	neoplasms
	Benign_neoplasm_of_parathyroid_gland	Expanded DNMT3A	1.73507	0.031	0.257381	0.551047	0.254883					Overall	neoplasms
	Benign_neoplasm_of_parathyroid_gland	Expanded DNMT3A	1.73507	0.031	0.26902	0.551047	0.254883	513	428935	16	6533	UK Biobank	neoplasms
	Benign_neoplasm_of_parathyroid_gland	Expanded TET2	2.14808	0.045	0.188162	0.764575	0.381658					Overall	neoplasms
	Benign_neoplasm_of_parathyroid_gland	Expanded TET2	2.14808	0.045	0.196481	0.764575	0.381658	504	424827	7	2425	UK Biobank	neoplasms
	Benign_neoplasm_of_parathyroid_gland	TET2	1.51661	0.17	0.512441	0.416475	0.305499					Overall	neoplasms
	Benign_neoplasm_of_parathyroid_gland	TET2	1.51661	0.17	0.577009	0.416475	0.305499	508	427972	11	5570	UK Biobank	neoplasms
	Benign_neoplasm_of_pituitary_gland_and_craniopharyngeal_duct_(pouch)	Any expanded mCA	0.911122	0.43	0.669622	-0.0930781	0.116699	1167	609473	91	71285	MVP
	Benign_neoplasm_of_pituitary_gland_and_craniopharyngeal_duct_(pouch)	Any expanded mCA	0.911122	0.43	0.699003	-0.0930781	0.116699					Overall
	Benign_neoplasm_of_pituitary_gland_and_craniopharyngeal_duct_(pouch)	Any mCA	1.01306	0.89	0.937436	0.0129799	0.0930234	1167	609473	152	103181	MVP
	Benign_neoplasm_of_pituitary_gland_and_craniopharyngeal_duct_(pouch)	Any mCA	1.01306	0.89	0.954509	0.0129799	0.0930234					Overall
	Benign_neoplasm_of_pituitary_gland_and_craniopharyngeal_duct_(pouch)	Autosomal mCA	0.854795	0.43	0.761257	-0.156894	0.1967	1167	609473	27	19950	MVP
	Benign_neoplasm_of_pituitary_gland_and_craniopharyngeal_duct_(pouch)	Autosomal mCA	0.854795	0.43	0.715939	-0.156894	0.1967					Overall
	Benign_neoplasm_of_pituitary_gland_and_craniopharyngeal_duct_(pouch)	ChrX mCA	1.98481	0.037	0.624379	0.685524	0.327858					Overall
	Benign_neoplasm_of_pituitary_gland_and_craniopharyngeal_duct_(pouch)	ChrX mCA	1.98481	0.037	0.880834	0.685524	0.327858	176	55622	10	1916	MVP
	Benign_neoplasm_of_pituitary_gland_and_craniopharyngeal_duct_(pouch)	ChrY mCA	0.973673	0.8	0.875203	-0.0266798	0.10488	991	553851	119	86011	MVP
	Benign_neoplasm_of_pituitary_gland_and_craniopharyngeal_duct_(pouch)	ChrY mCA	0.973673	0.8	0.894163	-0.0266798	0.10488					Overall
	Benign_neoplasm_of_pituitary_gland_and_craniopharyngeal_duct_(pouch)	Expanded Autosomal mCA	0.740656	0.32	0.611149	-0.300219	0.304905					Overall
	Benign_neoplasm_of_pituitary_gland_and_craniopharyngeal_duct_(pouch)	Expanded Autosomal mCA	0.740656	0.32	0.658177	-0.300219	0.304905	1167	609473	11	9672	MVP
	Benign_neoplasm_of_pituitary_gland_and_craniopharyngeal_duct_(pouch)	Expanded ChrX mCA	1.83153	0.23	0.99887	0.605151	0.506515	176	55622	4	752	MVP
	Benign_neoplasm_of_pituitary_gland_and_craniopharyngeal_duct_(pouch)	Expanded ChrX mCA	1.83153	0.23	0.773074	0.605151	0.506515					Overall
	Benign_neoplasm_of_pituitary_gland_and_craniopharyngeal_duct_(pouch)	Expanded ChrY mCA	0.907626	0.44	0.663311	-0.0969228	0.126054					Overall
	Benign_neoplasm_of_pituitary_gland_and_craniopharyngeal_duct_(pouch)	Expanded ChrY mCA	0.907626	0.44	0.636046	-0.0969228	0.126054	991	553851	78	62708	MVP
	Benign_neoplasm_of_pituitary_gland_and_craniopharyngeal_duct_pouch_	Any expanded mCA	1.10361	0.71	0.868905	0.0985848	0.264563					Overall	neoplasms
	Benign_neoplasm_of_pituitary_gland_and_craniopharyngeal_duct_pouch_	Any expanded mCA	1.20276	0.52	0.855532	0.184619	0.284331	361	447525	14	12367	UK Biobank	neoplasms
	Benign_neoplasm_of_pituitary_gland_and_craniopharyngeal_duct_pouch_	Any mCA	0.940375	0.88	0.997385	-0.0614765	0.415209	78	21968	7	3720	MGB Biobank	neoplasms
	Benign_neoplasm_of_pituitary_gland_and_craniopharyngeal_duct_pouch_	Any mCA	1.00879	0.95	0.981294	0.00874911	0.148062	361	447525	62	65887	UK Biobank	neoplasms
	Benign_neoplasm_of_pituitary_gland_and_craniopharyngeal_duct_pouch_	Any mCA	0.580591	0.17	0.800039	-0.543708	0.399656	88	50735	7	8059	BioVU	neoplasms
	Benign_neoplasm_of_pituitary_gland_and_craniopharyngeal_duct_pouch_	Any mCA	0.943384	0.66	0.853468	-0.0582819	0.131674					Overall	neoplasms
	Benign_neoplasm_of_pituitary_gland_and_craniopharyngeal_duct_pouch_	ASXL1	0.888558	0.87	0.959684	-0.118156	0.710712					Overall	neoplasms
	Benign_neoplasm_of_pituitary_gland_and_craniopharyngeal_duct_pouch_	Autosomal mCA	0.850676	0.6	0.817874	-0.161725	0.306931	361	447525	11	15320	UK Biobank	neoplasms
	Benign_neoplasm_of_pituitary_gland_and_craniopharyngeal_duct_pouch_	Autosomal mCA	0.81179	0.44	0.733926	-0.208513	0.272406					Overall	neoplasms
	Benign_neoplasm_of_pituitary_gland_and_craniopharyngeal_duct_pouch_	Autosomal mCA	0.682427	0.52	0.85294	-0.382099	0.59119	88	50735	3	2954	BioVU	neoplasms
	Benign_neoplasm_of_pituitary_gland_and_craniopharyngeal_duct_pouch_	CHIP	1.11983	0.53	0.818444	0.113176	0.178736					Overall	neoplasms
	Benign_neoplasm_of_pituitary_gland_and_craniopharyngeal_duct_pouch_	CHIP	1.08391	0.7	0.885659	0.0805719	0.208787	353	450679	25	28163	UK Biobank	neoplasms
	Benign_neoplasm_of_pituitary_gland_and_craniopharyngeal_duct_pouch_	CHIP	1.2246	0.56	0.959269	0.202618	0.345813	123	29890	10	3132	MGB Biobank	neoplasms
	Benign_neoplasm_of_pituitary_gland_and_craniopharyngeal_duct_pouch_	ChrX mCA	1.00842	0.98	0.999371	0.00838879	0.391194	154	241455	7	12254	UK Biobank	neoplasms
	Benign_neoplasm_of_pituitary_gland_and_craniopharyngeal_duct_pouch_	ChrX mCA	1.81494	0.27	0.917524	0.596053	0.536326	52	11828	4	806	MGB Biobank	neoplasms
	Benign_neoplasm_of_pituitary_gland_and_craniopharyngeal_duct_pouch_	ChrX mCA	0.991063	0.98	0.995057	-0.00897754	0.289375					Overall	neoplasms
	Benign_neoplasm_of_pituitary_gland_and_craniopharyngeal_duct_pouch_	ChrY mCA	0.971474	0.86	0.923513	-0.0289411	0.169764					Overall	neoplasms
	Benign_neoplasm_of_pituitary_gland_and_craniopharyngeal_duct_pouch_	ChrY mCA	0.97073	0.86	0.987794	-0.0297068	0.173636	207	206070	48	41197	UK Biobank	neoplasms
	Benign_neoplasm_of_pituitary_gland_and_craniopharyngeal_duct_pouch_	DNMT3A	1.97397	0.073	0.788072	0.680047	0.379785	123	29890	8	1473	MGB Biobank	neoplasms
	Benign_neoplasm_of_pituitary_gland_and_craniopharyngeal_duct_pouch_	DNMT3A	1.20509	0.44	0.868804	0.186558	0.238981					Overall	neoplasms
	Benign_neoplasm_of_pituitary_gland_and_craniopharyngeal_duct_pouch_	DNMT3A	0.872028	0.66	0.948336	-0.136934	0.30749	339	438072	11	15556	UK Biobank	neoplasms
	Benign_neoplasm_of_pituitary_gland_and_craniopharyngeal_duct_pouch_	Expanded ASXL1	1.72678	0.44	0.743127	0.54626	0.711691					Overall	neoplasms
	Benign_neoplasm_of_pituitary_gland_and_craniopharyngeal_duct_pouch_	Expanded CHIP	1.23866	0.45	0.702846	0.214034	0.284352	341	435269	13	12753	UK Biobank	neoplasms
	Benign_neoplasm_of_pituitary_gland_and_craniopharyngeal_duct_pouch_	Expanded CHIP	1.15243	0.58	0.786023	0.141871	0.256823					Overall	neoplasms
	Benign_neoplasm_of_pituitary_gland_and_craniopharyngeal_duct_pouch_	Expanded CHIP	0.837263	0.77	0.979123	-0.177617	0.598314	123	29890	3	1512	MGB Biobank	neoplasms
	Benign_neoplasm_of_pituitary_gland_and_craniopharyngeal_duct_pouch_	Expanded ChrY mCA	1.29733	0.38	0.901888	0.260308	0.293984	207	206070	14	9146	UK Biobank	neoplasms
	Benign_neoplasm_of_pituitary_gland_and_craniopharyngeal_duct_pouch_	Expanded ChrY mCA	1.29733	0.38	0.61914	0.260308	0.293984					Overall	neoplasms
	Benign_neoplasm_of_pituitary_gland_and_craniopharyngeal_duct_pouch_	Expanded DNMT3A	0.757171	0.58	0.903712	-0.278166	0.503915	332	429066	4	6550	UK Biobank	neoplasms
	Benign_neoplasm_of_pituitary_gland_and_craniopharyngeal_duct_pouch_	Expanded DNMT3A	0.849015	0.69	0.932229	-0.163679	0.413422					Overall	neoplasms
	Benign_neoplasm_of_pituitary_gland_and_craniopharyngeal_duct_pouch_	Expanded TET2	2.45395	0.047	0.191149	0.897699	0.452069					Overall	neoplasms
	Benign_neoplasm_of_pituitary_gland_and_craniopharyngeal_duct_pouch_	Expanded TET2	2.45395	0.047	0.199607	0.897699	0.452069	333	424942	5	2426	UK Biobank	neoplasms
	Benign_neoplasm_of_pituitary_gland_and_craniopharyngeal_duct_pouch_	TET2	1.77861	0.061	0.334013	0.575832	0.307276					Overall	neoplasms
	Benign_neoplasm_of_pituitary_gland_and_craniopharyngeal_duct_pouch_	TET2	1.93356	0.052	0.335718	0.659364	0.338854	337	428087	9	5571	UK Biobank	neoplasms
	Benign_neoplasm_of_respiratory_and_intrathoracic_organs	Any expanded mCA	3.21511	0.0091	0.31836	1.16786	0.447794	56	22205	7	1004	MGB Biobank	neoplasms
	Benign_neoplasm_of_respiratory_and_intrathoracic_organs	Any expanded mCA	1.16315	0.029	0.123982	0.151129	0.0694254					Overall	neoplasms
	Benign_neoplasm_of_respiratory_and_intrathoracic_organs	Any expanded mCA	1.08602	0.27	0.5125	0.0825167	0.0745189	1818	608632	241	70950	MVP	neoplasms
	Benign_neoplasm_of_respiratory_and_intrathoracic_organs	Any expanded mCA	0.7227	0.35	0.765727	-0.324762	0.349806	317	447548	9	12365	UK Biobank	neoplasms
	Benign_neoplasm_of_respiratory_and_intrathoracic_organs	Any expanded mCA	2.55021	0.00041	0.0110097	0.936174	0.265055	167	50587	18	2345	BioVU	neoplasms
	Benign_neoplasm_of_respiratory_and_intrathoracic_organs	Any mCA	1.18291	0.26	0.734791	0.167975	0.148592	317	447548	66	65859	UK Biobank	neoplasms
	Benign_neoplasm_of_respiratory_and_intrathoracic_organs	Any mCA	1.16389	0.014	0.0559764	0.151769	0.0616321	1818	608632	378	102710	MVP	neoplasms
	Benign_neoplasm_of_respiratory_and_intrathoracic_organs	Any mCA	1.68906	0.0049	0.234702	0.524171	0.186453	167	50587	42	8009	BioVU	neoplasms
	Benign_neoplasm_of_respiratory_and_intrathoracic_organs	Any mCA	1.2071	0.00046	0.00445695	0.188222	0.0537716					Overall	neoplasms
	Benign_neoplasm_of_respiratory_and_intrathoracic_organs	Any mCA	1.33346	0.4	0.949948	0.287778	0.342205	56	22205	13	3731	MGB Biobank	neoplasms
	Benign_neoplasm_of_respiratory_and_intrathoracic_organs	ASXL1	1.90732	0.12	0.423978	0.6457	0.416575					Overall	neoplasms
	Benign_neoplasm_of_respiratory_and_intrathoracic_organs	ASXL1	1.59969	0.35	0.754624	0.469811	0.505738	300	425201	4	2668	UK Biobank	neoplasms
	Benign_neoplasm_of_respiratory_and_intrathoracic_organs	Autosomal mCA	1.21852	0.47	0.74982	0.197637	0.274258	317	447548	14	15311	UK Biobank	neoplasms
	Benign_neoplasm_of_respiratory_and_intrathoracic_organs	Autosomal mCA	1.40979	0.0005	0.00672913	0.343441	0.098641					Overall	neoplasms
	Benign_neoplasm_of_respiratory_and_intrathoracic_organs	Autosomal mCA	2.14216	0.0025	0.0768262	0.761815	0.252212	167	50587	19	2935	BioVU	neoplasms
	Benign_neoplasm_of_respiratory_and_intrathoracic_organs	Autosomal mCA	2.0822	0.13	0.68099	0.733423	0.485663	56	22205	5	1009	MGB Biobank	neoplasms
	Benign_neoplasm_of_respiratory_and_intrathoracic_organs	Autosomal mCA	1.2878	0.035	0.220109	0.252933	0.119935	1818	608632	75	19861	MVP	neoplasms
	Benign_neoplasm_of_respiratory_and_intrathoracic_organs	CHIP	1.27183	0.23	0.595155	0.240453	0.199267	324	450688	28	28155	UK Biobank	neoplasms
	Benign_neoplasm_of_respiratory_and_intrathoracic_organs	CHIP	1.21863	0.26	0.613517	0.197729	0.175276					Overall	neoplasms
	Benign_neoplasm_of_respiratory_and_intrathoracic_organs	CHIP	1.05301	0.89	0.981031	0.0516568	0.368451	72	30280	9	3144	MGB Biobank	neoplasms
	Benign_neoplasm_of_respiratory_and_intrathoracic_organs	ChrX mCA	1.87639	0.034	0.672829	0.629349	0.296832	79	28513	14	3011	BioVU	neoplasms
	Benign_neoplasm_of_respiratory_and_intrathoracic_organs	ChrX mCA	1.25212	0.59	0.990204	0.224835	0.419856	137	55992	6	1928	MVP	neoplasms
	Benign_neoplasm_of_respiratory_and_intrathoracic_organs	ChrX mCA	1.65902	0.0079	0.352576	0.506225	0.190424					Overall	neoplasms
	Benign_neoplasm_of_respiratory_and_intrathoracic_organs	ChrX mCA	1.69057	0.088	0.695605	0.525066	0.3078	132	241498	12	12246	UK Biobank	neoplasms
	Benign_neoplasm_of_respiratory_and_intrathoracic_organs	ChrY mCA	1.23976	0.66	0.971288	0.214917	0.495734	27	10184	7	2172	MGB Biobank	neoplasms
	Benign_neoplasm_of_respiratory_and_intrathoracic_organs	ChrY mCA	1.10728	0.099	0.245424	0.101903	0.0617534					Overall	neoplasms
	Benign_neoplasm_of_respiratory_and_intrathoracic_organs	ChrY mCA	1.11095	0.12	0.249684	0.105217	0.0674173	1681	552640	310	85582	MVP	neoplasms
	Benign_neoplasm_of_respiratory_and_intrathoracic_organs	ChrY mCA	1.10376	0.59	0.926753	0.0987239	0.184061	185	206050	45	41185	UK Biobank	neoplasms
	Benign_neoplasm_of_respiratory_and_intrathoracic_organs	ChrY mCA	0.975228	0.94	0.99511	-0.0250842	0.34053	88	22074	12	2642	BioVU	neoplasms
	Benign_neoplasm_of_respiratory_and_intrathoracic_organs	DDR	2.39084	0.23	0.522739	0.871646	0.729787					Overall	neoplasms
	Benign_neoplasm_of_respiratory_and_intrathoracic_organs	DNMT3A	1.33913	0.26	0.791515	0.292017	0.257925	312	438079	16	15546	UK Biobank	neoplasms
	Benign_neoplasm_of_respiratory_and_intrathoracic_organs	DNMT3A	1.21813	0.4	0.857857	0.197315	0.236814					Overall	neoplasms
	Benign_neoplasm_of_respiratory_and_intrathoracic_organs	DNMT3A	0.732578	0.6	0.979613	-0.311185	0.597667	72	30280	3	1489	MGB Biobank	neoplasms
	Benign_neoplasm_of_respiratory_and_intrathoracic_organs	Expanded ASXL1	2.96469	0.032	0.180899	1.08677	0.507212					Overall	neoplasms
	Benign_neoplasm_of_respiratory_and_intrathoracic_organs	Expanded ASXL1	2.96469	0.032	0.213784	1.08677	0.507212	300	423867	4	1334	UK Biobank	neoplasms
	Benign_neoplasm_of_respiratory_and_intrathoracic_organs	Expanded Autosomal mCA	1.6219	0.00081	0.00753083	0.483601	0.144384					Overall	neoplasms
	Benign_neoplasm_of_respiratory_and_intrathoracic_organs	Expanded Autosomal mCA	1.18382	0.34	0.670214	0.168743	0.177621	1818	608632	33	9621	MVP	neoplasms
	Benign_neoplasm_of_respiratory_and_intrathoracic_organs	Expanded Autosomal mCA	3.07123	0.00043	0.0122877	1.12208	0.31864	167	50587	11	1219	BioVU	neoplasms
	Benign_neoplasm_of_respiratory_and_intrathoracic_organs	Expanded Autosomal mCA	1.35245	0.6	0.80884	0.301918	0.582058	317	447548	3	2971	UK Biobank	neoplasms
	Benign_neoplasm_of_respiratory_and_intrathoracic_organs	Expanded Autosomal mCA	5.48148	0.0015	0.0297169	1.70137	0.536697	56	22205	4	327	MGB Biobank	neoplasms
	Benign_neoplasm_of_respiratory_and_intrathoracic_organs	Expanded CHIP	1.28749	0.3	0.579406	0.252692	0.244793					Overall	neoplasms
	Benign_neoplasm_of_respiratory_and_intrathoracic_organs	Expanded CHIP	1.2778	0.39	0.653845	0.245142	0.285142	309	435283	13	12750	UK Biobank	neoplasms
	Benign_neoplasm_of_respiratory_and_intrathoracic_organs	Expanded CHIP	1.31502	0.57	0.935293	0.273851	0.477344	72	30280	5	1514	MGB Biobank	neoplasms
	Benign_neoplasm_of_respiratory_and_intrathoracic_organs	Expanded ChrX mCA	9.692	0.00012	0.0148288	2.2713	0.589931	79	28513	3	153	BioVU	neoplasms
	Benign_neoplasm_of_respiratory_and_intrathoracic_organs	Expanded ChrX mCA	4.05377	0.0021	0.122427	1.39965	0.454538					Overall	neoplasms
	Benign_neoplasm_of_respiratory_and_intrathoracic_organs	Expanded ChrY mCA	1.11783	0.82	0.985312	0.111389	0.483563	88	22074	5	1034	BioVU	neoplasms
	Benign_neoplasm_of_respiratory_and_intrathoracic_organs	Expanded ChrY mCA	0.582754	0.21	0.82381	-0.539991	0.43181	185	206050	6	9147	UK Biobank	neoplasms
	Benign_neoplasm_of_respiratory_and_intrathoracic_organs	Expanded ChrY mCA	1.05523	0.5	0.678808	0.0537544	0.0793483	1681	552640	211	62408	MVP	neoplasms
	Benign_neoplasm_of_respiratory_and_intrathoracic_organs	Expanded ChrY mCA	1.04436	0.57	0.761514	0.0434053	0.0765715					Overall	neoplasms
	Benign_neoplasm_of_respiratory_and_intrathoracic_organs	Expanded ChrY mCA	1.85024	0.37	0.935628	0.615317	0.691988	27	10184	3	658	MGB Biobank	neoplasms
	Benign_neoplasm_of_respiratory_and_intrathoracic_organs	Expanded DDR	6.07414	0.013	0.0653197	1.80404	0.729363					Overall	neoplasms
	Benign_neoplasm_of_respiratory_and_intrathoracic_organs	Expanded DNMT3A	1.18656	0.68	0.928523	0.171055	0.41351					Overall	neoplasms
	Benign_neoplasm_of_respiratory_and_intrathoracic_organs	Expanded DNMT3A	1.18656	0.68	0.945321	0.171055	0.41351	302	429077	6	6544	UK Biobank	neoplasms
	Benign_neoplasm_of_respiratory_and_intrathoracic_organs	Expanded TET2	1.59775	0.42	0.656663	0.468599	0.581487					Overall	neoplasms
	Benign_neoplasm_of_respiratory_and_intrathoracic_organs	Expanded TET2	1.59775	0.42	0.69214	0.468599	0.581487	299	424961	3	2428	UK Biobank	neoplasms
	Benign_neoplasm_of_respiratory_and_intrathoracic_organs	TET2	1.49811	0.24	0.59648	0.404202	0.34129					Overall	neoplasms
	Benign_neoplasm_of_respiratory_and_intrathoracic_organs	TET2	1.73779	0.36	0.806132	0.552614	0.605424	72	30280	3	683	MGB Biobank	neoplasms
	Benign_neoplasm_of_respiratory_and_intrathoracic_organs	TET2	1.39804	0.42	0.815415	0.335071	0.413201	302	428106	6	5573	UK Biobank	neoplasms
	Benign_neoplasm_of_skin	Any expanded mCA	1.09668	0.29	0.721518	0.0922865	0.0877014	4854	437158	144	12098	UK Biobank	neoplasms
	Benign_neoplasm_of_skin	Any expanded mCA	0.985187	0.42	0.665101	-0.0149242	0.0185573	34000	509559	3759	58508	MVP	neoplasms
	Benign_neoplasm_of_skin	Any expanded mCA	0.993575	0.95	0.989097	-0.00644597	0.0996831	2866	45241	109	2153	BioVU	neoplasms
	Benign_neoplasm_of_skin	Any expanded mCA	0.991659	0.64	0.836828	-0.00837608	0.0177207					Overall	neoplasms
	Benign_neoplasm_of_skin	Any expanded mCA	1.11217	0.45	0.873865	0.10631	0.141438	1498	15602	57	672	MGB Biobank	neoplasms
	Benign_neoplasm_of_skin	Any mCA	0.988532	0.46	0.674037	-0.0115346	0.0156267	34000	509559	5583	84723	MVP	neoplasms
	Benign_neoplasm_of_skin	Any mCA	1.00349	0.95	0.997574	0.00348651	0.0546623	2866	45241	414	7210	BioVU	neoplasms
	Benign_neoplasm_of_skin	Any mCA	1.16392	0.047	0.733249	0.151792	0.0764493	1498	15602	240	2441	MGB Biobank	neoplasms
	Benign_neoplasm_of_skin	Any mCA	1.00468	0.74	0.891759	0.00466641	0.0138936					Overall	neoplasms
	Benign_neoplasm_of_skin	Any mCA	1.07938	0.066	0.429418	0.0763831	0.0415375	4854	437158	775	64366	UK Biobank	neoplasms
	Benign_neoplasm_of_skin	ASXL1	1.09945	0.5	0.809458	0.0948093	0.139953					Overall	neoplasms
	Benign_neoplasm_of_skin	ASXL1	1.09762	0.6	0.878908	0.0931473	0.1778	4625	415342	32	2603	UK Biobank	neoplasms
	Benign_neoplasm_of_skin	ASXL1	1.10243	0.67	0.919927	0.0975162	0.226908	2312	20283	20	176	MGB Biobank	neoplasms
	Benign_neoplasm_of_skin	Autosomal mCA	0.961729	0.66	0.907683	-0.0390227	0.0873955	2866	45241	141	2668	BioVU	neoplasms
	Benign_neoplasm_of_skin	Autosomal mCA	1.03191	0.24	0.539011	0.0314073	0.0267788					Overall	neoplasms
	Benign_neoplasm_of_skin	Autosomal mCA	1.02591	0.41	0.75048	0.025581	0.0311645	34000	509559	1103	16400	MVP	neoplasms
	Benign_neoplasm_of_skin	Autosomal mCA	1.10145	0.2	0.509781	0.0966237	0.0749777	4854	437158	186	14927	UK Biobank	neoplasms
	Benign_neoplasm_of_skin	Autosomal mCA	1.10072	0.47	0.949178	0.0959631	0.133558	1498	15602	61	676	MGB Biobank	neoplasms
	Benign_neoplasm_of_skin	CHIP	1.08502	0.15	0.507897	0.0815974	0.0566672	4932	440180	339	27441	UK Biobank	neoplasms
	Benign_neoplasm_of_skin	CHIP	1.0345	0.45	0.761286	0.0339183	0.045144					Overall	neoplasms
	Benign_neoplasm_of_skin	CHIP	0.952271	0.51	0.952815	-0.0489059	0.0746873	2312	20283	216	1997	MGB Biobank	neoplasms
	Benign_neoplasm_of_skin	ChrX mCA	1.14275	0.11	0.737832	0.133439	0.083996	2688	235000	154	11895	UK Biobank	neoplasms
	Benign_neoplasm_of_skin	ChrX mCA	0.986196	0.89	0.992847	-0.0139005	0.0965166	3428	45984	113	1547	MVP	neoplasms
	Benign_neoplasm_of_skin	ChrX mCA	1.1772	0.25	0.917524	0.163135	0.140568	841	8249	57	492	MGB Biobank	neoplasms
	Benign_neoplasm_of_skin	ChrX mCA	0.884985	0.15	0.808262	-0.122185	0.0858071	1717	25140	150	2691	BioVU	neoplasms
	Benign_neoplasm_of_skin	ChrX mCA	1.02107	0.66	0.957624	0.0208547	0.0479182					Overall	neoplasms
	Benign_neoplasm_of_skin	ChrY mCA	0.977873	0.16	0.343622	-0.0223759	0.0159617					Overall	neoplasms
	Benign_neoplasm_of_skin	ChrY mCA	0.971655	0.093	0.208542	-0.0287546	0.0171216	30572	463575	4608	70607	MVP	neoplasms
	Benign_neoplasm_of_skin	ChrY mCA	0.961607	0.48	0.90614	-0.0391491	0.0552794	2166	202158	470	40356	UK Biobank	neoplasms
	Benign_neoplasm_of_skin	ChrY mCA	1.1494	0.16	0.846844	0.139241	0.0983739	1149	20101	143	2386	BioVU	neoplasms
	Benign_neoplasm_of_skin	ChrY mCA	1.11003	0.34	0.969287	0.104387	0.109626	657	7353	136	1427	MGB Biobank	neoplasms
	Benign_neoplasm_of_skin	DDR	1.13653	0.59	0.861721	0.127977	0.236325	4611	414160	18	1421	UK Biobank	neoplasms
	Benign_neoplasm_of_skin	DDR	0.916852	0.7	0.928876	-0.0868097	0.226869	2312	20283	20	199	MGB Biobank	neoplasms
	Benign_neoplasm_of_skin	DDR	1.01633	0.92	0.968722	0.0162006	0.163661					Overall	neoplasms
	Benign_neoplasm_of_skin	DNMT3A	1.14188	0.069	0.536103	0.132674	0.0729095	4791	427869	198	15130	UK Biobank	neoplasms
	Benign_neoplasm_of_skin	DNMT3A	1.05882	0.34	0.815058	0.0571546	0.0596136					Overall	neoplasms
	Benign_neoplasm_of_skin	DNMT3A	0.909229	0.36	0.972689	-0.0951581	0.103544	2312	20283	102	942	MGB Biobank	neoplasms
	Benign_neoplasm_of_skin	Expanded ASXL1	1.20465	0.54	0.857302	0.186187	0.304534	2312	20283	11	95	MGB Biobank	neoplasms
	Benign_neoplasm_of_skin	Expanded ASXL1	0.895665	0.69	0.930649	-0.110188	0.278173	4606	414045	13	1306	UK Biobank	neoplasms
	Benign_neoplasm_of_skin	Expanded ASXL1	1.02492	0.9	0.970586	0.0246193	0.205386					Overall	neoplasms
	Benign_neoplasm_of_skin	Expanded Autosomal mCA	1.05935	0.15	0.398093	0.0576586	0.0400345					Overall	neoplasms
	Benign_neoplasm_of_skin	Expanded Autosomal mCA	0.8381	0.51	0.783008	-0.176618	0.270334	1498	15602	14	226	MGB Biobank	neoplasms
	Benign_neoplasm_of_skin	Expanded Autosomal mCA	1.06949	0.13	0.443145	0.0671792	0.0440107	34000	509559	542	7892	MVP	neoplasms
	Benign_neoplasm_of_skin	Expanded Autosomal mCA	0.891538	0.4	0.826583	-0.114807	0.136711	2866	45241	55	1119	BioVU	neoplasms
	Benign_neoplasm_of_skin	Expanded Autosomal mCA	1.27569	0.12	0.344849	0.243487	0.157216	4854	437158	41	2897	UK Biobank	neoplasms
	Benign_neoplasm_of_skin	Expanded CHIP	1.12516	0.15	0.385268	0.117926	0.0811002	4752	425160	159	12421	UK Biobank	neoplasms
	Benign_neoplasm_of_skin	Expanded CHIP	1.03816	0.56	0.774554	0.0374466	0.0646211					Overall	neoplasms
	Benign_neoplasm_of_skin	Expanded CHIP	0.902574	0.34	0.852087	-0.102504	0.106947	2312	20283	97	974	MGB Biobank	neoplasms
	Benign_neoplasm_of_skin	Expanded ChrX mCA	0.997364	0.98	0.997687	-0.00263905	0.136898					Overall	neoplasms
	Benign_neoplasm_of_skin	Expanded ChrX mCA	0.912792	0.56	0.99887	-0.0912477	0.157214	3428	45984	41	612	MVP	neoplasms
	Benign_neoplasm_of_skin	Expanded ChrX mCA	1.41811	0.44	0.724149	0.349326	0.449645	841	8249	5	28	MGB Biobank	neoplasms
	Benign_neoplasm_of_skin	Expanded ChrX mCA	1.25764	0.52	0.995282	0.229233	0.354585	1717	25140	8	139	BioVU	neoplasms
	Benign_neoplasm_of_skin	Expanded ChrY mCA	0.966213	0.074	0.220456	-0.0343706	0.0192426					Overall	neoplasms
	Benign_neoplasm_of_skin	Expanded ChrY mCA	0.965683	0.078	0.200359	-0.0349192	0.0198362	30572	463575	3268	51503	MVP	neoplasms
	Benign_neoplasm_of_skin	Expanded ChrY mCA	1.0915	0.63	0.951525	0.0875561	0.179639	657	7353	39	430	MGB Biobank	neoplasms
	Benign_neoplasm_of_skin	Expanded ChrY mCA	0.909515	0.38	0.901888	-0.0948442	0.10744	2166	202158	100	8962	UK Biobank	neoplasms
	Benign_neoplasm_of_skin	Expanded ChrY mCA	1.03488	0.83	0.986539	0.0342823	0.155078	1149	20101	47	951	BioVU	neoplasms
	Benign_neoplasm_of_skin	Expanded DDR	1.73305	0.083	0.250512	0.549884	0.316758	4603	413272	10	533	UK Biobank	neoplasms
	Benign_neoplasm_of_skin	Expanded DDR	1.38126	0.15	0.344931	0.322993	0.22464					Overall	neoplasms
	Benign_neoplasm_of_skin	Expanded DDR	1.09792	0.77	0.932965	0.0934167	0.318628	2312	20283	10	79	MGB Biobank	neoplasms
	Benign_neoplasm_of_skin	Expanded DNMT3A	0.80407	0.16	0.787119	-0.218068	0.154164	2312	20283	44	473	MGB Biobank	neoplasms
	Benign_neoplasm_of_skin	Expanded DNMT3A	1.10413	0.38	0.823615	0.0990577	0.112386	4674	419122	81	6383	UK Biobank	neoplasms
	Benign_neoplasm_of_skin	Expanded DNMT3A	0.989067	0.9	0.98315	-0.0109928	0.0908159					Overall	neoplasms
	Benign_neoplasm_of_skin	Expanded JAK2	1.23277	0.72	0.789017	0.209262	0.577639					Overall	neoplasms
	Benign_neoplasm_of_skin	Expanded JAK2	1.23277	0.72	0.795861	0.209262	0.577639	4596	412965	3	226	UK Biobank	neoplasms
	Benign_neoplasm_of_skin	Expanded Splice	1.65286	0.14	0.222249	0.502505	0.338286					Overall	neoplasms
	Benign_neoplasm_of_skin	Expanded Splice	1.65286	0.14	0.312142	0.502505	0.338286	2312	20283	9	58	MGB Biobank	neoplasms
	Benign_neoplasm_of_skin	Expanded TET2	1.16644	0.39	0.659788	0.153956	0.177688	4625	415109	32	2370	UK Biobank	neoplasms
	Benign_neoplasm_of_skin	Expanded TET2	0.811615	0.39	0.842055	-0.208729	0.245309	2312	20283	17	186	MGB Biobank	neoplasms
	Benign_neoplasm_of_skin	Expanded TET2	1.02958	0.84	0.91752	0.0291477	0.143903					Overall	neoplasms
	Benign_neoplasm_of_skin	JAK2	1.19072	0.76	0.835642	0.17456	0.577635	4596	412972	3	233	UK Biobank	neoplasms
	Benign_neoplasm_of_skin	JAK2	1.19072	0.76	0.841928	0.17456	0.577635					Overall	neoplasms
	Benign_neoplasm_of_skin	Splice	1.72258	0.039	0.174698	0.543824	0.263094	2312	20283	15	87	MGB Biobank	neoplasms
	Benign_neoplasm_of_skin	Splice	1.37512	0.18	0.300643	0.318541	0.239438					Overall	neoplasms
	Benign_neoplasm_of_skin	Splice	0.463984	0.18	0.301242	-0.767904	0.577764	4596	413345	3	606	UK Biobank	neoplasms
	Benign_neoplasm_of_skin	TET2	0.902472	0.51	0.880978	-0.102617	0.155078	2312	20283	44	428	MGB Biobank	neoplasms
	Benign_neoplasm_of_skin	TET2	0.964293	0.71	0.931894	-0.0363606	0.0982821					Overall	neoplasms
	Benign_neoplasm_of_skin	TET2	1.00815	0.95	0.992276	0.00811512	0.127056	4656	418195	63	5456	UK Biobank	neoplasms
	Benign_neoplasm_of_spinal_cord_meninges	Any expanded mCA	1.03772	0.88	0.959027	0.0370278	0.24796					Overall	neoplasms
	Benign_neoplasm_of_spinal_cord_meninges	Any expanded mCA	0.827862	0.48	0.709639	-0.188909	0.268182	196	612876	18	71557	MVP	neoplasms
	Benign_neoplasm_of_spinal_cord_meninges	Any expanded mCA	3.92729	0.036	0.255981	1.36795	0.650898	44	448010	3	12380	UK Biobank	neoplasms
	Benign_neoplasm_of_spinal_cord_meninges	Any mCA	0.974657	0.89	0.954509	-0.0256693	0.192161					Overall	neoplasms
	Benign_neoplasm_of_spinal_cord_meninges	Any mCA	0.762465	0.24	0.453997	-0.271199	0.228998	196	612876	25	103609	MVP	neoplasms
	Benign_neoplasm_of_spinal_cord_meninges	Any mCA	1.59866	0.55	0.984777	0.469163	0.778371	9	22413	3	3767	MGB Biobank	neoplasms
	Benign_neoplasm_of_spinal_cord_meninges	Any mCA	1.78957	0.14	0.588007	0.581974	0.396487	44	448010	9	65963	UK Biobank	neoplasms
	Benign_neoplasm_of_spinal_cord_meninges	Autosomal mCA	0.645751	0.39	0.728244	-0.437341	0.509196	196	612876	4	20040	MVP	neoplasms
	Benign_neoplasm_of_spinal_cord_meninges	Autosomal mCA	1.92835	0.27	0.600212	0.656667	0.600364	44	448010	3	15332	UK Biobank	neoplasms
	Benign_neoplasm_of_spinal_cord_meninges	Autosomal mCA	1.02058	0.96	0.984553	0.0203758	0.388332					Overall	neoplasms
	Benign_neoplasm_of_spinal_cord_meninges	CHIP	2.46679	0.029	0.186223	0.902919	0.414244					Overall	neoplasms
	Benign_neoplasm_of_spinal_cord_meninges	CHIP	2.46679	0.029	0.197096	0.902919	0.414244	48	451154	7	28187	UK Biobank	neoplasms
	Benign_neoplasm_of_spinal_cord_meninges	ChrY mCA	0.815499	0.42	0.584922	-0.203955	0.251365	163	556620	21	86342	MVP	neoplasms
	Benign_neoplasm_of_spinal_cord_meninges	ChrY mCA	0.815499	0.42	0.620338	-0.203955	0.251365					Overall	neoplasms
	Benign_neoplasm_of_spinal_cord_meninges	DNMT3A	3.09625	0.018	0.293988	1.13019	0.47877					Overall	neoplasms
	Benign_neoplasm_of_spinal_cord_meninges	DNMT3A	3.09625	0.018	0.336195	1.13019	0.47877	46	438529	5	15562	UK Biobank	neoplasms
	Benign_neoplasm_of_spinal_cord_meninges	Expanded CHIP	1.58511	0.53	0.755845	0.460656	0.729738					Overall	neoplasms
	Benign_neoplasm_of_spinal_cord_meninges	Expanded ChrY mCA	0.934943	0.81	0.914276	-0.0672696	0.278578					Overall	neoplasms
	Benign_neoplasm_of_spinal_cord_meninges	Expanded ChrY mCA	0.934943	0.81	0.901289	-0.0672696	0.278578	163	556620	17	62932	MVP	neoplasms
	Benign_neoplasm_of_spinal_cord_meninges	Expanded TET2	8.34872	0.0038	0.0370403	2.12211	0.732789					Overall	neoplasms
	Benign_neoplasm_of_spinal_cord_meninges	TET2	3.68741	0.073	0.353223	1.30492	0.728311					Overall	neoplasms
	Benign_neoplasm_of_thyroid_glands	Any expanded mCA	0.803641	0.03	0.124931	-0.218603	0.100635					Overall	neoplasms
	Benign_neoplasm_of_thyroid_glands	Any expanded mCA	0.771184	0.015	0.0705504	-0.259828	0.10673	1285	610515	107	71338	MVP	neoplasms
	Benign_neoplasm_of_thyroid_glands	Any expanded mCA	1.39875	0.47	0.828472	0.335576	0.469015	207	447713	5	12374	UK Biobank	neoplasms
	Benign_neoplasm_of_thyroid_glands	Any expanded mCA	0.954066	0.91	0.988337	-0.0470219	0.394985	169	50683	7	2362	BioVU	neoplasms
	Benign_neoplasm_of_thyroid_glands	Any mCA	0.691809	0.45	0.966484	-0.368446	0.491355	49	22141	5	3727	MGB Biobank	neoplasms
	Benign_neoplasm_of_thyroid_glands	Any mCA	1.19458	0.4	0.801702	0.177795	0.213417	207	447713	28	65932	UK Biobank	neoplasms
	Benign_neoplasm_of_thyroid_glands	Any mCA	0.827328	0.013	0.0650103	-0.189554	0.0762169					Overall	neoplasms
	Benign_neoplasm_of_thyroid_glands	Any mCA	0.883345	0.59	0.928615	-0.12404	0.230602	169	50683	23	8033	BioVU	neoplasms
	Benign_neoplasm_of_thyroid_glands	Any mCA	0.773525	0.0038	0.0205566	-0.256798	0.0886505	1285	610515	161	103279	MVP	neoplasms
	Benign_neoplasm_of_thyroid_glands	Autosomal mCA	0.92505	0.82	0.948873	-0.0779077	0.347402	169	50683	9	2943	BioVU	neoplasms
	Benign_neoplasm_of_thyroid_glands	Autosomal mCA	0.690629	0.055	0.284684	-0.370153	0.19265	1285	610515	28	19981	MVP	neoplasms
	Benign_neoplasm_of_thyroid_glands	Autosomal mCA	0.752534	0.069	0.255794	-0.284309	0.156114					Overall	neoplasms
	Benign_neoplasm_of_thyroid_glands	Autosomal mCA	0.834927	0.66	0.867279	-0.180411	0.41517	207	447713	6	15322	UK Biobank	neoplasms
	Benign_neoplasm_of_thyroid_glands	CHIP	0.882928	0.62	0.866294	-0.124512	0.253645					Overall	neoplasms
	Benign_neoplasm_of_thyroid_glands	CHIP	0.943248	0.84	0.940161	-0.0584262	0.288216	209	450845	13	28171	UK Biobank	neoplasms
	Benign_neoplasm_of_thyroid_glands	CHIP	0.703646	0.51	0.950347	-0.35148	0.534129	52	30212	4	3129	MGB Biobank	neoplasms
	Benign_neoplasm_of_thyroid_glands	ChrX mCA	0.954396	0.88	0.987784	-0.0466771	0.304347	128	28471	12	3007	BioVU	neoplasms
	Benign_neoplasm_of_thyroid_glands	ChrX mCA	1.07651	0.9	0.987729	0.0737222	0.614578	37	11919	3	796	MGB Biobank	neoplasms
	Benign_neoplasm_of_thyroid_glands	ChrX mCA	0.981149	0.92	0.995057	-0.0190314	0.191275					Overall	neoplasms
	Benign_neoplasm_of_thyroid_glands	ChrX mCA	1.33356	0.36	0.934958	0.28785	0.316578	164	241414	11	12245	UK Biobank	neoplasms
	Benign_neoplasm_of_thyroid_glands	ChrX mCA	0.454578	0.12	0.968975	-0.788386	0.505641	237	55766	4	1920	MVP	neoplasms
	Benign_neoplasm_of_thyroid_glands	ChrY mCA	0.799522	0.021	0.0672721	-0.223741	0.0972251	1048	554749	135	86072	MVP	neoplasms
	Benign_neoplasm_of_thyroid_glands	ChrY mCA	1.38661	0.36	0.856934	0.326862	0.357356	43	206299	13	41252	UK Biobank	neoplasms
	Benign_neoplasm_of_thyroid_glands	ChrY mCA	0.82172	0.034	0.110236	-0.196356	0.0925287					Overall	neoplasms
	Benign_neoplasm_of_thyroid_glands	ChrY mCA	0.563457	0.31	0.936119	-0.573665	0.560712	41	22212	4	2666	BioVU	neoplasms
	Benign_neoplasm_of_thyroid_glands	DDR	3.93268	0.064	0.247386	1.36932	0.739013					Overall	neoplasms
	Benign_neoplasm_of_thyroid_glands	DNMT3A	1.12769	0.73	0.939528	0.120168	0.342549					Overall	neoplasms
	Benign_neoplasm_of_thyroid_glands	DNMT3A	1.12769	0.73	0.9638	0.120168	0.342549	205	438227	9	15553	UK Biobank	neoplasms
	Benign_neoplasm_of_thyroid_glands	Expanded Autosomal mCA	1.00599	0.99	0.995562	0.00597105	0.508865	169	50683	4	1224	BioVU	neoplasms
	Benign_neoplasm_of_thyroid_glands	Expanded Autosomal mCA	0.620695	0.1	0.393564	-0.476916	0.291547	1285	610515	12	9695	MVP	neoplasms
	Benign_neoplasm_of_thyroid_glands	Expanded Autosomal mCA	0.699368	0.16	0.409045	-0.357578	0.252969					Overall	neoplasms
	Benign_neoplasm_of_thyroid_glands	Expanded CHIP	0.800092	0.62	0.804695	-0.223028	0.454725	201	435432	5	12758	UK Biobank	neoplasms
	Benign_neoplasm_of_thyroid_glands	Expanded CHIP	0.800092	0.62	0.815005	-0.223028	0.454725					Overall	neoplasms
	Benign_neoplasm_of_thyroid_glands	Expanded ChrY mCA	0.796432	0.044	0.133521	-0.227614	0.113203	1048	554749	96	62742	MVP	neoplasms
	Benign_neoplasm_of_thyroid_glands	Expanded ChrY mCA	0.796746	0.042	0.147427	-0.22722	0.111947					Overall	neoplasms
	Benign_neoplasm_of_thyroid_glands	Expanded DNMT3A	0.584862	0.45	0.809146	-0.536379	0.711825					Overall	neoplasms
	Benign_neoplasm_of_thyroid_glands	TET2	0.741814	0.67	0.915555	-0.298657	0.711698					Overall	neoplasms
	Benign_neoplasm_of_unspecified_sites	Any expanded mCA	0.930356	0.25	0.512096	-0.0721875	0.062267					Overall	neoplasms
	Benign_neoplasm_of_unspecified_sites	Any expanded mCA	1.01399	0.94	0.991441	0.0138886	0.194766	1079	445171	29	12318	UK Biobank	neoplasms
	Benign_neoplasm_of_unspecified_sites	Any expanded mCA	1.12546	0.68	0.949473	0.118188	0.284333	244	21614	15	969	MGB Biobank	neoplasms
	Benign_neoplasm_of_unspecified_sites	Any expanded mCA	0.918162	0.22	0.459847	-0.0853816	0.0702609	2492	606617	259	70806	MVP	neoplasms
	Benign_neoplasm_of_unspecified_sites	Any expanded mCA	0.827299	0.44	0.807119	-0.189589	0.245294	480	50314	18	2348	BioVU	neoplasms
	Benign_neoplasm_of_unspecified_sites	Any mCA	1.03275	0.72	0.931862	0.0322258	0.0907614	1079	445171	159	65581	UK Biobank	neoplasms
	Benign_neoplasm_of_unspecified_sites	Any mCA	1.10984	0.53	0.979492	0.104216	0.166571	244	21614	54	3586	MGB Biobank	neoplasms
	Benign_neoplasm_of_unspecified_sites	Any mCA	0.945912	0.34	0.57959	-0.0556061	0.058533	2492	606617	395	102508	MVP	neoplasms
	Benign_neoplasm_of_unspecified_sites	Any mCA	0.965964	0.44	0.696119	-0.0346284	0.0446119					Overall	neoplasms
	Benign_neoplasm_of_unspecified_sites	Any mCA	0.846805	0.23	0.846853	-0.166285	0.137172	480	50314	65	8000	BioVU	neoplasms
	Benign_neoplasm_of_unspecified_sites	ASXL1	0.478121	0.2	0.608852	-0.737891	0.578784	1019	422964	3	2662	UK Biobank	neoplasms
	Benign_neoplasm_of_unspecified_sites	ASXL1	0.645849	0.25	0.610305	-0.437189	0.381437					Overall	neoplasms
	Benign_neoplasm_of_unspecified_sites	ASXL1	0.813579	0.68	0.924848	-0.206313	0.507152	394	29447	4	278	MGB Biobank	neoplasms
	Benign_neoplasm_of_unspecified_sites	Autosomal mCA	0.762123	0.0037	0.0327357	-0.271647	0.0936451					Overall	neoplasms
	Benign_neoplasm_of_unspecified_sites	Autosomal mCA	0.70587	0.011	0.0987035	-0.348324	0.136448	2492	606617	57	19846	MVP	neoplasms
	Benign_neoplasm_of_unspecified_sites	Autosomal mCA	0.76916	0.16	0.468394	-0.262456	0.188615	1079	445171	29	15241	UK Biobank	neoplasms
	Benign_neoplasm_of_unspecified_sites	Autosomal mCA	0.820116	0.36	0.790869	-0.198309	0.216392	480	50314	23	2934	BioVU	neoplasms
	Benign_neoplasm_of_unspecified_sites	Autosomal mCA	0.941422	0.84	0.974566	-0.0603638	0.303496	244	21614	12	976	MGB Biobank	neoplasms
	Benign_neoplasm_of_unspecified_sites	CHIP	1.08762	0.49	0.799571	0.0839884	0.120497	1091	448289	75	27987	UK Biobank	neoplasms
	Benign_neoplasm_of_unspecified_sites	CHIP	0.854137	0.33	0.912366	-0.157664	0.160571	394	29447	47	3004	MGB Biobank	neoplasms
	Benign_neoplasm_of_unspecified_sites	CHIP	0.996935	0.97	0.986924	-0.00307015	0.096378					Overall	neoplasms
	Benign_neoplasm_of_unspecified_sites	ChrX mCA	0.858932	0.47	0.928054	-0.152065	0.210113	288	28287	25	3002	BioVU	neoplasms
	Benign_neoplasm_of_unspecified_sites	ChrX mCA	1.26357	0.15	0.793939	0.233944	0.163617	638	239776	41	12162	UK Biobank	neoplasms
	Benign_neoplasm_of_unspecified_sites	ChrX mCA	1.21081	0.082	0.77637	0.191287	0.110127					Overall	neoplasms
	Benign_neoplasm_of_unspecified_sites	ChrX mCA	2.1628	0.0023	0.313542	0.771403	0.252651	128	11669	20	766	MGB Biobank	neoplasms
	Benign_neoplasm_of_unspecified_sites	ChrX mCA	0.789057	0.54	0.979152	-0.236916	0.383985	272	55583	7	1917	MVP	neoplasms
	Benign_neoplasm_of_unspecified_sites	ChrY mCA	0.731591	0.24	0.899117	-0.312533	0.265436	192	22027	18	2647	BioVU	neoplasms
	Benign_neoplasm_of_unspecified_sites	ChrY mCA	0.986209	0.82	0.889672	-0.0138875	0.0626973	2220	551034	346	85412	MVP	neoplasms
	Benign_neoplasm_of_unspecified_sites	ChrY mCA	1.02248	0.86	0.986776	0.0222335	0.123332	441	205395	95	41050	UK Biobank	neoplasms
	Benign_neoplasm_of_unspecified_sites	ChrY mCA	0.96397	0.49	0.676544	-0.036695	0.0534495					Overall	neoplasms
	Benign_neoplasm_of_unspecified_sites	ChrY mCA	0.668011	0.11	0.922534	-0.403451	0.25231	116	9945	23	2094	MGB Biobank	neoplasms
	Benign_neoplasm_of_unspecified_sites	DDR	2.04057	0.06	0.274266	0.713227	0.379707	1023	421741	7	1439	UK Biobank	neoplasms
	Benign_neoplasm_of_unspecified_sites	DDR	1.38399	0.28	0.598498	0.324969	0.303739					Overall	neoplasms
	Benign_neoplasm_of_unspecified_sites	DDR	0.694246	0.47	0.808663	-0.364929	0.506153	394	29447	4	295	MGB Biobank	neoplasms
	Benign_neoplasm_of_unspecified_sites	DNMT3A	1.01006	0.96	0.988099	0.0100091	0.203139	394	29447	27	1426	MGB Biobank	neoplasms
	Benign_neoplasm_of_unspecified_sites	DNMT3A	0.984689	0.93	0.994176	-0.0154291	0.165903	1054	435763	38	15461	UK Biobank	neoplasms
	Benign_neoplasm_of_unspecified_sites	DNMT3A	0.994763	0.97	0.994664	-0.00525084	0.128495					Overall	neoplasms
	Benign_neoplasm_of_unspecified_sites	Expanded ASXL1	0.645179	0.54	0.818467	-0.438228	0.708572					Overall	neoplasms
	Benign_neoplasm_of_unspecified_sites	Expanded Autosomal mCA	0.775172	0.088	0.29024	-0.25467	0.149296					Overall	neoplasms
	Benign_neoplasm_of_unspecified_sites	Expanded Autosomal mCA	1.21231	0.67	0.869596	0.192526	0.45741	244	21614	5	318	MGB Biobank	neoplasms
	Benign_neoplasm_of_unspecified_sites	Expanded Autosomal mCA	0.834856	0.66	0.836145	-0.180496	0.410019	1079	445171	6	2957	UK Biobank	neoplasms
	Benign_neoplasm_of_unspecified_sites	Expanded Autosomal mCA	0.872749	0.67	0.934496	-0.136107	0.321145	480	50314	10	1219	BioVU	neoplasms
	Benign_neoplasm_of_unspecified_sites	Expanded Autosomal mCA	0.665504	0.044	0.242704	-0.407211	0.202275	2492	606617	26	9622	MVP	neoplasms
	Benign_neoplasm_of_unspecified_sites	Expanded CHIP	1.40913	0.027	0.123978	0.342971	0.155016	1060	432970	44	12668	UK Biobank	neoplasms
	Benign_neoplasm_of_unspecified_sites	Expanded CHIP	1.17605	0.21	0.465942	0.162162	0.128509					Overall	neoplasms
	Benign_neoplasm_of_unspecified_sites	Expanded CHIP	0.790448	0.31	0.846583	-0.235155	0.229792	394	29447	21	1443	MGB Biobank	neoplasms
	Benign_neoplasm_of_unspecified_sites	Expanded ChrX mCA	0.544704	0.39	0.870172	-0.607512	0.709947					Overall	neoplasms
	Benign_neoplasm_of_unspecified_sites	Expanded ChrY mCA	0.946604	0.82	0.978249	-0.0548741	0.235428	441	205395	21	9119	UK Biobank	neoplasms
	Benign_neoplasm_of_unspecified_sites	Expanded ChrY mCA	0.944703	0.44	0.634932	-0.0568852	0.0735098	2220	551034	237	62269	MVP	neoplasms
	Benign_neoplasm_of_unspecified_sites	Expanded ChrY mCA	0.939702	0.36	0.604633	-0.0621922	0.0679551					Overall	neoplasms
	Benign_neoplasm_of_unspecified_sites	Expanded ChrY mCA	0.892266	0.76	0.956805	-0.113991	0.374033	116	9945	9	633	MGB Biobank	neoplasms
	Benign_neoplasm_of_unspecified_sites	Expanded ChrY mCA	0.83505	0.65	0.985312	-0.180263	0.398399	192	22027	7	1037	BioVU	neoplasms
	Benign_neoplasm_of_unspecified_sites	Expanded DDR	2.36769	0.14	0.355091	0.861913	0.578658	1019	420846	3	544	UK Biobank	neoplasms
	Benign_neoplasm_of_unspecified_sites	Expanded DDR	1.57385	0.31	0.542004	0.453524	0.448839					Overall	neoplasms
	Benign_neoplasm_of_unspecified_sites	Expanded DNMT3A	1.13335	0.48	0.831453	0.125174	0.17764					Overall	neoplasms
	Benign_neoplasm_of_unspecified_sites	Expanded DNMT3A	1.16352	0.51	0.886426	0.151446	0.232219	1035	426809	19	6507	UK Biobank	neoplasms
	Benign_neoplasm_of_unspecified_sites	Expanded DNMT3A	1.09211	0.75	0.958813	0.0881128	0.275807	394	29447	14	688	MGB Biobank	neoplasms
	Benign_neoplasm_of_unspecified_sites	Expanded Splice	1.25907	0.75	0.816248	0.230371	0.71508					Overall	neoplasms
	Benign_neoplasm_of_unspecified_sites	Expanded TET2	2.16277	0.0059	0.0495008	0.77139	0.279996	1029	422713	13	2411	UK Biobank	neoplasms
	Benign_neoplasm_of_unspecified_sites	Expanded TET2	1.67973	0.04	0.178685	0.518634	0.252386					Overall	neoplasms
	Benign_neoplasm_of_unspecified_sites	Expanded TET2	0.56175	0.32	0.778024	-0.576699	0.582872	394	29447	3	280	MGB Biobank	neoplasms
	Benign_neoplasm_of_unspecified_sites	Splice	1.13121	0.83	0.884765	0.123284	0.58563					Overall	neoplasms
	Benign_neoplasm_of_unspecified_sites	Splice	1.13121	0.83	0.934395	0.123284	0.58563	394	29447	3	142	MGB Biobank	neoplasms
	Benign_neoplasm_of_unspecified_sites	TET2	1.38586	0.16	0.55077	0.32632	0.23208	1035	425844	19	5542	UK Biobank	neoplasms
	Benign_neoplasm_of_unspecified_sites	TET2	1.23129	0.26	0.624338	0.208064	0.183368					Overall	neoplasms
	Benign_neoplasm_of_unspecified_sites	TET2	1.01165	0.97	0.99639	0.0115819	0.299149	394	29447	12	652	MGB Biobank	neoplasms
	Benign_neoplasm_of_uterus	Any expanded mCA	0.855924	0.29	0.560543	-0.155574	0.147066					Overall	neoplasms
	Benign_neoplasm_of_uterus	Any expanded mCA	0.717754	0.13	0.493112	-0.331628	0.218863	4663	228234	21	1780	UK Biobank	neoplasms
	Benign_neoplasm_of_uterus	Any expanded mCA	0.950918	0.82	0.971047	-0.0503279	0.221084	981	27015	21	746	BioVU	neoplasms
	Benign_neoplasm_of_uterus	Any expanded mCA	1.16772	0.73	0.962984	0.155056	0.451741	348	10223	5	160	MGB Biobank	neoplasms
	Benign_neoplasm_of_uterus	Any mCA	1.03355	0.87	0.997385	0.0329957	0.20076	348	10223	28	1000	MGB Biobank	neoplasms
	Benign_neoplasm_of_uterus	Any mCA	0.925263	0.14	0.360747	-0.0776777	0.0525145					Overall	neoplasms
	Benign_neoplasm_of_uterus	Any mCA	1.01843	0.85	0.975477	0.0182605	0.0954587	981	27015	127	4040	BioVU	neoplasms
	Benign_neoplasm_of_uterus	Any mCA	0.872945	0.04	0.327403	-0.135883	0.066218	4663	228234	246	18330	UK Biobank	neoplasms
	Benign_neoplasm_of_uterus	ASXL1	0.604348	0.13	0.443064	-0.503605	0.333862					Overall	neoplasms
	Benign_neoplasm_of_uterus	ASXL1	0.604348	0.13	0.511579	-0.503605	0.333862	4502	217900	9	988	UK Biobank	neoplasms
	Benign_neoplasm_of_uterus	Autosomal mCA	1.11104	0.49	0.842972	0.105295	0.15346	981	27015	45	1413	BioVU	neoplasms
	Benign_neoplasm_of_uterus	Autosomal mCA	1.51376	0.12	0.663797	0.414599	0.266225	348	10223	15	382	MGB Biobank	neoplasms
	Benign_neoplasm_of_uterus	Autosomal mCA	0.923319	0.33	0.621851	-0.0797804	0.0810595					Overall	neoplasms
	Benign_neoplasm_of_uterus	Autosomal mCA	0.790636	0.022	0.15423	-0.234917	0.102265	4663	228234	98	7361	UK Biobank	neoplasms
	Benign_neoplasm_of_uterus	CHIP	1.04118	0.54	0.817901	0.0403505	0.0663329	4736	231362	243	14450	UK Biobank	neoplasms
	Benign_neoplasm_of_uterus	CHIP	1.03731	0.56	0.827513	0.0366278	0.0624425					Overall	neoplasms
	Benign_neoplasm_of_uterus	CHIP	1.00768	0.97	0.989985	0.00765526	0.185051	499	14220	33	1293	MGB Biobank	neoplasms
	Benign_neoplasm_of_uterus	ChrX mCA	0.945656	0.62	0.952701	-0.0558761	0.113759	981	27015	85	2882	BioVU	neoplasms
	Benign_neoplasm_of_uterus	ChrX mCA	0.942488	0.36	0.919245	-0.0592324	0.0645115					Overall	neoplasms
	Benign_neoplasm_of_uterus	ChrX mCA	0.86811	0.59	0.943571	-0.141437	0.259845	348	10223	16	673	MGB Biobank	neoplasms
	Benign_neoplasm_of_uterus	ChrX mCA	0.948601	0.52	0.963912	-0.0527673	0.0821436	4663	228234	157	11706	UK Biobank	neoplasms
	Benign_neoplasm_of_uterus	DDR	1.92535	0.15	0.473945	0.655105	0.456479	499	14220	5	108	MGB Biobank	neoplasms
	Benign_neoplasm_of_uterus	DDR	1.32019	0.27	0.581083	0.277779	0.251905					Overall	neoplasms
	Benign_neoplasm_of_uterus	DDR	1.11913	0.71	0.925521	0.112554	0.302064	4504	217562	11	650	UK Biobank	neoplasms
	Benign_neoplasm_of_uterus	DNMT3A	1.0555	0.53	0.917858	0.0540103	0.0850957	4637	225535	144	8623	UK Biobank	neoplasms
	Benign_neoplasm_of_uterus	DNMT3A	1.02778	0.74	0.939528	0.0273993	0.0812929					Overall	neoplasms
	Benign_neoplasm_of_uterus	DNMT3A	0.778387	0.36	0.972689	-0.250531	0.275008	499	14220	14	677	MGB Biobank	neoplasms
	Benign_neoplasm_of_uterus	Expanded ASXL1	0.334557	0.12	0.380757	-1.09495	0.707466					Overall	neoplasms
	Benign_neoplasm_of_uterus	Expanded Autosomal mCA	0.557565	0.036	0.15847	-0.584176	0.277855	4663	228234	13	1423	UK Biobank	neoplasms
	Benign_neoplasm_of_uterus	Expanded Autosomal mCA	0.825727	0.26	0.545962	-0.191492	0.170309					Overall	neoplasms
	Benign_neoplasm_of_uterus	Expanded Autosomal mCA	0.995648	0.99	0.995562	-0.00436125	0.238373	981	27015	18	608	BioVU	neoplasms
	Benign_neoplasm_of_uterus	Expanded Autosomal mCA	1.30387	0.6	0.822073	0.265335	0.504753	348	10223	4	126	MGB Biobank	neoplasms
	Benign_neoplasm_of_uterus	Expanded CHIP	1.16243	0.093	0.288878	0.150509	0.0895912					Overall	neoplasms
	Benign_neoplasm_of_uterus	Expanded CHIP	1.13434	0.19	0.447696	0.12605	0.0966139	4604	223351	111	6439	UK Biobank	neoplasms
	Benign_neoplasm_of_uterus	Expanded CHIP	1.35072	0.21	0.785747	0.30064	0.239363	499	14220	19	616	MGB Biobank	neoplasms
	Benign_neoplasm_of_uterus	Expanded ChrX mCA	1.09191	0.77	0.981325	0.0879251	0.301945					Overall	neoplasms
	Benign_neoplasm_of_uterus	Expanded ChrX mCA	0.689091	0.52	0.995282	-0.372382	0.578423	981	27015	3	153	BioVU	neoplasms
	Benign_neoplasm_of_uterus	Expanded ChrX mCA	1.29737	0.46	0.75763	0.260341	0.354006	4663	228234	8	375	UK Biobank	neoplasms
	Benign_neoplasm_of_uterus	Expanded DDR	1.55268	0.28	0.512433	0.439981	0.409637					Overall	neoplasms
	Benign_neoplasm_of_uterus	Expanded DDR	1.23917	0.67	0.830358	0.214443	0.500426	4497	217154	4	242	UK Biobank	neoplasms
	Benign_neoplasm_of_uterus	Expanded DNMT3A	1.22396	0.078	0.408881	0.202088	0.114626					Overall	neoplasms
	Benign_neoplasm_of_uterus	Expanded DNMT3A	1.24406	0.073	0.42807	0.218381	0.121757	4562	220575	69	3663	UK Biobank	neoplasms
	Benign_neoplasm_of_uterus	Expanded DNMT3A	1.07798	0.83	0.966783	0.0750909	0.339937	499	14220	9	333	MGB Biobank	neoplasms
	Benign_neoplasm_of_uterus	Expanded Splice	4.5776	0.034	0.0704901	1.52118	0.715785					Overall	neoplasms
	Benign_neoplasm_of_uterus	Expanded TET2	0.901367	0.66	0.824058	-0.103843	0.236553					Overall	neoplasms
	Benign_neoplasm_of_uterus	Expanded TET2	0.920392	0.74	0.868256	-0.0829558	0.250815	4509	218114	16	1202	UK Biobank	neoplasms
	Benign_neoplasm_of_uterus	Splice	2.92085	0.13	0.238521	1.07187	0.716569					Overall	neoplasms
	Benign_neoplasm_of_uterus	TET2	0.932877	0.64	0.909258	-0.069482	0.146906					Overall	neoplasms
	Benign_neoplasm_of_uterus	TET2	0.942328	0.7	0.958275	-0.0594021	0.155291	4535	219671	42	2759	UK Biobank	neoplasms
	Benign_neoplasm_of_uterus	TET2	0.85613	0.73	0.96658	-0.155333	0.453201	499	14220	5	301	MGB Biobank	neoplasms
	Bipolar	Any expanded mCA	0.877991	0.52	0.855532	-0.130119	0.201697	1061	446391	27	12343	UK Biobank	mental disorders
	Bipolar	Any expanded mCA	0.894932	0.035	0.140031	-0.111007	0.0526106					Overall	mental disorders
	Bipolar	Any expanded mCA	0.786498	0.22	0.65179	-0.240165	0.194397	1019	48812	28	2307	BioVU	mental disorders
	Bipolar	Any expanded mCA	0.888462	0.78	0.971567	-0.118264	0.42688	223	21206	6	990	MGB Biobank	mental disorders
	Bipolar	Any expanded mCA	0.90654	0.087	0.243528	-0.0981206	0.0572827	7575	563762	355	68543	MVP	mental disorders
	Bipolar	Any mCA	1.02564	0.78	0.943761	0.0253204	0.0908808	1061	446391	162	65739	UK Biobank	mental disorders
	Bipolar	Any mCA	0.916908	0.054	0.159929	-0.0867478	0.0450514	7575	563762	600	98763	MVP	mental disorders
	Bipolar	Any mCA	0.937082	0.078	0.249993	-0.064984	0.0368615					Overall	mental disorders
	Bipolar	Any mCA	0.719266	0.2	0.885091	-0.329524	0.255002	223	21206	19	3634	MGB Biobank	mental disorders
	Bipolar	Any mCA	0.971547	0.77	0.954784	-0.0288655	0.0967618	1019	48812	128	7818	BioVU	mental disorders
	Bipolar	ASXL1	0.792305	0.57	0.830318	-0.232808	0.410504					Overall	mental disorders
	Bipolar	ASXL1	0.792305	0.57	0.878908	-0.232808	0.410504	995	424110	6	2664	UK Biobank	mental disorders
	Bipolar	Autosomal mCA	0.983611	0.91	0.974692	-0.016525	0.149573	1019	48812	48	2870	BioVU	mental disorders
	Bipolar	Autosomal mCA	1.46646	0.23	0.801849	0.382849	0.316737	223	21206	11	970	MGB Biobank	mental disorders
	Bipolar	Autosomal mCA	0.956075	0.5	0.771576	-0.044919	0.0661923					Overall	mental disorders
	Bipolar	Autosomal mCA	0.909326	0.26	0.624463	-0.0950517	0.084827	7575	563762	146	18927	MVP	mental disorders
	Bipolar	Autosomal mCA	0.996536	0.98	0.993014	-0.0034697	0.170014	1061	446391	36	15281	UK Biobank	mental disorders
	Bipolar	CHIP	0.638004	0.13	0.727869	-0.44941	0.293145	297	29020	13	3073	MGB Biobank	mental disorders
	Bipolar	CHIP	1.04977	0.69	0.884658	0.04857	0.122176	1062	449537	73	28091	UK Biobank	mental disorders
	Bipolar	CHIP	0.975185	0.82	0.939356	-0.0251285	0.112773					Overall	mental disorders
	Bipolar	ChrX mCA	0.752473	0.12	0.968975	-0.28439	0.184977	1413	47653	31	1671	MVP	mental disorders
	Bipolar	ChrX mCA	0.836544	0.063	0.711183	-0.178476	0.0958386					Overall	mental disorders
	Bipolar	ChrX mCA	0.93798	0.64	0.952701	-0.064027	0.135911	651	27355	60	2907	BioVU	mental disorders
	Bipolar	ChrX mCA	0.782287	0.24	0.852765	-0.245533	0.210105	610	240735	24	12228	UK Biobank	mental disorders
	Bipolar	ChrX mCA	0.481012	0.22	0.906153	-0.731863	0.591568	117	11441	3	782	MGB Biobank	mental disorders
	Bipolar	ChrY mCA	1.0831	0.5	0.907508	0.0798287	0.118453	451	205656	109	41112	UK Biobank	mental disorders
	Bipolar	ChrY mCA	0.55152	0.19	0.922534	-0.595077	0.452212	106	9765	6	2137	MGB Biobank	mental disorders
	Bipolar	ChrY mCA	0.961908	0.46	0.621694	-0.0388367	0.0527118	6162	516109	446	82700	MVP	mental disorders
	Bipolar	ChrY mCA	0.891893	0.62	0.971723	-0.114409	0.233601	368	21457	23	2618	BioVU	mental disorders
	Bipolar	ChrY mCA	0.971166	0.53	0.713511	-0.0292581	0.0469123					Overall	mental disorders
	Bipolar	DDR	1.40743	0.45	0.716646	0.341766	0.44878					Overall	mental disorders
	Bipolar	DDR	1.40743	0.45	0.772356	0.341766	0.44878	994	422896	5	1450	UK Biobank	mental disorders
	Bipolar	DNMT3A	0.97508	0.87	0.97365	-0.0252353	0.151157					Overall	mental disorders
	Bipolar	DNMT3A	0.764938	0.49	0.974932	-0.26796	0.39002	297	29020	7	1449	MGB Biobank	mental disorders
	Bipolar	DNMT3A	1.01782	0.91	0.994176	0.0176672	0.163973	1028	436957	39	15511	UK Biobank	mental disorders
	Bipolar	Expanded ASXL1	1.01788	0.97	0.991084	0.0177189	0.502348					Overall	mental disorders
	Bipolar	Expanded ASXL1	1.01788	0.97	0.99142	0.0177189	0.502348	993	422777	4	1331	UK Biobank	mental disorders
	Bipolar	Expanded Autosomal mCA	0.434847	0.15	0.396567	-0.832762	0.578656	1061	446391	3	2972	UK Biobank	mental disorders
	Bipolar	Expanded Autosomal mCA	0.869339	0.29	0.633609	-0.140022	0.133371	7575	563762	58	9212	MVP	mental disorders
	Bipolar	Expanded Autosomal mCA	0.884857	0.27	0.556773	-0.122329	0.111423					Overall	mental disorders
	Bipolar	Expanded Autosomal mCA	1.02397	0.91	0.985819	0.0236847	0.216458	1019	48812	22	1192	BioVU	mental disorders
	Bipolar	Expanded CHIP	1.10891	0.55	0.758656	0.103375	0.172998	1024	434166	35	12720	UK Biobank	mental disorders
	Bipolar	Expanded CHIP	1.08009	0.62	0.811272	0.0770426	0.154974					Overall	mental disorders
	Bipolar	Expanded CHIP	0.970498	0.93	0.993172	-0.0299461	0.34871	297	29020	9	1486	MGB Biobank	mental disorders
	Bipolar	Expanded ChrX mCA	0.663384	0.16	0.717964	-0.410402	0.290051					Overall	mental disorders
	Bipolar	Expanded ChrX mCA	0.663384	0.16	0.99887	-0.410402	0.290051	1413	47653	12	659	MVP	mental disorders
	Bipolar	Expanded ChrY mCA	0.94969	0.39	0.631251	-0.0516201	0.0601939					Overall	mental disorders
	Bipolar	Expanded ChrY mCA	1.25403	0.67	0.951525	0.226362	0.539432	106	9765	4	649	MGB Biobank	mental disorders
	Bipolar	Expanded ChrY mCA	0.536461	0.18	0.902848	-0.622762	0.459433	368	21457	5	1025	BioVU	mental disorders
	Bipolar	Expanded ChrY mCA	0.959692	0.85	0.981912	-0.0411432	0.223353	451	205656	24	9125	UK Biobank	mental disorders
	Bipolar	Expanded ChrY mCA	0.955613	0.47	0.662549	-0.0454026	0.0635293	6162	516109	293	60475	MVP	mental disorders
	Bipolar	Expanded DDR	1.55847	0.53	0.720594	0.443706	0.708224					Overall	mental disorders
	Bipolar	Expanded DNMT3A	1.38755	0.44	0.868017	0.327539	0.420981	297	29020	6	715	MGB Biobank	mental disorders
	Bipolar	Expanded DNMT3A	1.12487	0.58	0.880968	0.117669	0.211931					Overall	mental disorders
	Bipolar	Expanded DNMT3A	1.04752	0.85	0.979124	0.0464254	0.245278	1006	427977	17	6531	UK Biobank	mental disorders
	Bipolar	Expanded TET2	1.07156	0.87	0.930449	0.0691109	0.410094					Overall	mental disorders
	Bipolar	Expanded TET2	1.07156	0.87	0.933003	0.0691109	0.410094	995	423868	6	2422	UK Biobank	mental disorders
	Bipolar	Splice	2.17653	0.18	0.294825	0.77773	0.579395	992	422060	3	614	UK Biobank	mental disorders
	Bipolar	Splice	2.17653	0.18	0.295418	0.77773	0.579395					Overall	mental disorders
	Bipolar	TET2	0.770653	0.35	0.710462	-0.260517	0.279547					Overall	mental disorders
	Bipolar	TET2	0.832694	0.55	0.892035	-0.183089	0.303557	1000	427011	11	5565	UK Biobank	mental disorders
	Bladder_neck_obstruction	Any expanded mCA	1.10297	0.36	0.766	0.0980109	0.106367	1417	445413	107	12195	UK Biobank	genitourinary
	Bladder_neck_obstruction	Any expanded mCA	1.0638	0.13	0.321856	0.0618452	0.0410656	4813	598233	825	68708	MVP	genitourinary
	Bladder_neck_obstruction	Any expanded mCA	1.06963	0.073	0.236528	0.0673097	0.0375859					Overall	genitourinary
	Bladder_neck_obstruction	Any expanded mCA	1.16665	0.55	0.868198	0.154133	0.254777	241	50613	18	2335	BioVU	genitourinary
	Bladder_neck_obstruction	Any expanded mCA	0.994203	0.98	0.993728	-0.00581348	0.300318	130	22115	15	975	MGB Biobank	genitourinary
	Bladder_neck_obstruction	Any mCA	1.05644	0.37	0.785912	0.0549017	0.0614422	1417	445413	416	65185	UK Biobank	genitourinary
	Bladder_neck_obstruction	Any mCA	1.06158	0.046	0.168275	0.0597585	0.029915					Overall	genitourinary
	Bladder_neck_obstruction	Any mCA	1.20217	0.23	0.846853	0.184131	0.154031	241	50613	61	7969	BioVU	genitourinary
	Bladder_neck_obstruction	Any mCA	1.05679	0.12	0.288157	0.0552334	0.035711	4813	598233	1160	99692	MVP	genitourinary
	Bladder_neck_obstruction	Any mCA	1.04523	0.82	0.997385	0.0442417	0.195186	130	22115	48	3643	MGB Biobank	genitourinary
	Bladder_neck_obstruction	ASXL1	1.743	0.13	0.58543	0.555607	0.368984	189	30156	8	277	MGB Biobank	genitourinary
	Bladder_neck_obstruction	ASXL1	1.19095	0.43	0.770055	0.174754	0.22278					Overall	genitourinary
	Bladder_neck_obstruction	ASXL1	0.957223	0.88	0.966421	-0.0437189	0.279465	1285	423264	13	2646	UK Biobank	genitourinary
	Bladder_neck_obstruction	Autosomal mCA	1.07612	0.56	0.803178	0.0733629	0.127321	1417	445413	65	15214	UK Biobank	genitourinary
	Bladder_neck_obstruction	Autosomal mCA	1.0965	0.12	0.362497	0.0921218	0.0599853					Overall	genitourinary
	Bladder_neck_obstruction	Autosomal mCA	1.2842	0.28	0.778492	0.250133	0.230012	241	50613	22	2928	BioVU	genitourinary
	Bladder_neck_obstruction	Autosomal mCA	0.93723	0.86	0.974972	-0.0648265	0.362324	130	22115	9	995	MGB Biobank	genitourinary
	Bladder_neck_obstruction	Autosomal mCA	1.09284	0.22	0.588862	0.0887803	0.0726037	4813	598233	207	19329	MVP	genitourinary
	Bladder_neck_obstruction	CHIP	1.04476	0.66	0.876307	0.0437877	0.100792	1380	448593	108	27975	UK Biobank	genitourinary
	Bladder_neck_obstruction	CHIP	1.01185	0.9	0.959358	0.0117758	0.0896832					Overall	genitourinary
	Bladder_neck_obstruction	CHIP	0.895914	0.58	0.967384	-0.109911	0.196513	189	30156	33	3098	MGB Biobank	genitourinary
	Bladder_neck_obstruction	ChrX mCA	0.643012	0.54	0.94584	-0.441592	0.726474					Overall	genitourinary
	Bladder_neck_obstruction	ChrY mCA	0.968928	0.86	0.981344	-0.0315653	0.183593	211	21923	43	2580	BioVU	genitourinary
	Bladder_neck_obstruction	ChrY mCA	1.06991	0.74	0.971288	0.0675729	0.205922	117	9983	43	2078	MGB Biobank	genitourinary
	Bladder_neck_obstruction	ChrY mCA	1.03981	0.3	0.479457	0.0390421	0.0378902	4750	542110	1003	82921	MVP	genitourinary
	Bladder_neck_obstruction	ChrY mCA	1.04114	0.53	0.914053	0.0403146	0.063968	1384	203787	369	40563	UK Biobank	genitourinary
	Bladder_neck_obstruction	ChrY mCA	1.03865	0.23	0.429696	0.0379246	0.0317153					Overall	genitourinary
	Bladder_neck_obstruction	DDR	1.28567	0.48	0.795059	0.251278	0.354983	1280	422058	8	1440	UK Biobank	genitourinary
	Bladder_neck_obstruction	DDR	1.14072	0.65	0.850497	0.131662	0.2915					Overall	genitourinary
	Bladder_neck_obstruction	DDR	0.890479	0.82	0.9513	-0.115995	0.510786	189	30156	4	299	MGB Biobank	genitourinary
	Bladder_neck_obstruction	DNMT3A	0.955239	0.75	0.964863	-0.0457941	0.144556	1322	436074	50	15456	UK Biobank	genitourinary
	Bladder_neck_obstruction	DNMT3A	1.13168	0.63	0.979613	0.1237	0.25824	189	30156	17	1472	MGB Biobank	genitourinary
	Bladder_neck_obstruction	DNMT3A	0.994659	0.97	0.994664	-0.00535499	0.126138					Overall	genitourinary
	Bladder_neck_obstruction	Expanded ASXL1	1.59585	0.074	0.291628	0.467404	0.261842					Overall	genitourinary
	Bladder_neck_obstruction	Expanded ASXL1	2.26767	0.075	0.378756	0.818751	0.460246	189	30156	5	140	MGB Biobank	genitourinary
	Bladder_neck_obstruction	Expanded ASXL1	1.34886	0.35	0.704364	0.299263	0.31839	1282	421936	10	1318	UK Biobank	genitourinary
	Bladder_neck_obstruction	Expanded Autosomal mCA	1.1302	0.22	0.553402	0.122395	0.0991549	4813	598233	107	9344	MVP	genitourinary
	Bladder_neck_obstruction	Expanded Autosomal mCA	1.48868	0.095	0.296755	0.397891	0.238522	1417	445413	18	2947	UK Biobank	genitourinary
	Bladder_neck_obstruction	Expanded Autosomal mCA	1.48334	0.45	0.737505	0.394296	0.519594	130	22115	4	320	MGB Biobank	genitourinary
	Bladder_neck_obstruction	Expanded Autosomal mCA	1.17155	0.072	0.255383	0.158326	0.0881335					Overall	genitourinary
	Bladder_neck_obstruction	Expanded Autosomal mCA	0.913484	0.83	0.971602	-0.0904898	0.417082	241	50613	6	1221	BioVU	genitourinary
	Bladder_neck_obstruction	Expanded CHIP	1.12415	0.33	0.606418	0.117024	0.120088					Overall	genitourinary
	Bladder_neck_obstruction	Expanded CHIP	1.14089	0.34	0.619324	0.131812	0.137206	1328	433274	56	12656	UK Biobank	genitourinary
	Bladder_neck_obstruction	Expanded CHIP	1.07102	0.78	0.979123	0.0686081	0.248272	189	30156	19	1483	MGB Biobank	genitourinary
	Bladder_neck_obstruction	Expanded ChrY mCA	1.03757	0.75	0.96153	0.03688	0.115155	1384	203787	90	8998	UK Biobank	genitourinary
	Bladder_neck_obstruction	Expanded ChrY mCA	0.648981	0.16	0.877024	-0.432353	0.305704	211	21923	12	1019	BioVU	genitourinary
	Bladder_neck_obstruction	Expanded ChrY mCA	1.0458	0.3	0.497222	0.0447854	0.0430506	4750	542110	736	60361	MVP	genitourinary
	Bladder_neck_obstruction	Expanded ChrY mCA	0.841029	0.61	0.951525	-0.173129	0.342434	117	9983	11	632	MGB Biobank	genitourinary
	Bladder_neck_obstruction	Expanded ChrY mCA	1.03341	0.41	0.637932	0.0328649	0.0397088					Overall	genitourinary
	Bladder_neck_obstruction	Expanded DDR	1.98469	0.054	0.168041	0.685463	0.356072					Overall	genitourinary
	Bladder_neck_obstruction	Expanded DDR	2.10483	0.097	0.284724	0.744234	0.448494	1277	421160	5	542	UK Biobank	genitourinary
	Bladder_neck_obstruction	Expanded DDR	1.79545	0.32	0.649333	0.585255	0.585632	189	30156	3	122	MGB Biobank	genitourinary
	Bladder_neck_obstruction	Expanded DNMT3A	0.805768	0.36	0.817548	-0.21596	0.237718	1290	427125	18	6507	UK Biobank	genitourinary
	Bladder_neck_obstruction	Expanded DNMT3A	0.906181	0.62	0.904182	-0.0985158	0.195933					Overall	genitourinary
	Bladder_neck_obstruction	Expanded DNMT3A	1.16219	0.66	0.941628	0.150305	0.346011	189	30156	9	719	MGB Biobank	genitourinary
	Bladder_neck_obstruction	Expanded TET2	1.01272	0.97	0.982355	0.0126382	0.31786					Overall	genitourinary
	Bladder_neck_obstruction	Expanded TET2	1.01272	0.97	0.983015	0.0126382	0.31786	1282	423034	10	2416	UK Biobank	genitourinary
	Bladder_neck_obstruction	Splice	0.540317	0.38	0.505932	-0.615599	0.708035					Overall	genitourinary
	Bladder_neck_obstruction	TET2	0.45366	0.12	0.601644	-0.790407	0.510478	189	30156	4	679	MGB Biobank	genitourinary
	Bladder_neck_obstruction	TET2	0.789653	0.26	0.633631	-0.236161	0.210753					Overall	genitourinary
	Bladder_neck_obstruction	TET2	0.8849	0.6	0.919227	-0.122281	0.231394	1291	426165	19	5547	UK Biobank	genitourinary
	Blastomycotic_infection	Any expanded mCA	1.33771	0.3	0.549687	0.290963	0.278826	103	613202	19	71581	MVP	infectious diseases
	Blastomycotic_infection	Any expanded mCA	1.33771	0.3	0.56766	0.290963	0.278826					Overall	infectious diseases
	Blastomycotic_infection	Any mCA	1.10562	0.69	0.826103	0.100411	0.255115	103	613202	23	103649	MVP	infectious diseases
	Blastomycotic_infection	Any mCA	1.35474	0.61	0.936878	0.303611	0.592436	19	50996	4	8087	BioVU	infectious diseases
	Blastomycotic_infection	Any mCA	1.14133	0.57	0.800185	0.132197	0.234314					Overall	infectious diseases
	Blastomycotic_infection	ChrY mCA	1.22757	0.43	0.600036	0.205041	0.261763	102	556882	22	86373	MVP	infectious diseases
	Blastomycotic_infection	ChrY mCA	1.27123	0.33	0.539238	0.239981	0.248236					Overall	infectious diseases
	Blastomycotic_infection	Expanded ChrY mCA	1.41259	0.23	0.414199	0.345423	0.286233	102	556882	18	62954	MVP	infectious diseases
	Blastomycotic_infection	Expanded ChrY mCA	1.41259	0.23	0.462145	0.345423	0.286233					Overall	infectious diseases
	Blindness_and_low_vision	Any expanded mCA	0.961483	0.82	0.971047	-0.0392787	0.168723	805	49786	39	2307	BioVU	sense organs
	Blindness_and_low_vision	Any expanded mCA	0.992187	0.74	0.865335	-0.0078432	0.0237139	15889	555591	2491	62658	MVP	sense organs
	Blindness_and_low_vision	Any expanded mCA	1.2981	0.38	0.845357	0.260899	0.29964	182	21902	14	985	MGB Biobank	sense organs
	Blindness_and_low_vision	Any expanded mCA	0.850708	0.31	0.734302	-0.161687	0.160418	1086	446707	44	12322	UK Biobank	sense organs
	Blindness_and_low_vision	Any expanded mCA	0.990012	0.66	0.855127	-0.0100377	0.0231659					Overall	sense organs
	Blindness_and_low_vision	Any mCA	0.944732	0.48	0.837297	-0.0568537	0.081254	1086	446707	214	65704	UK Biobank	sense organs
	Blindness_and_low_vision	Any mCA	0.974235	0.18	0.421853	-0.0261029	0.0195308					Overall	sense organs
	Blindness_and_low_vision	Any mCA	0.935415	0.5	0.912388	-0.0667654	0.0982879	805	49786	133	7867	BioVU	sense organs
	Blindness_and_low_vision	Any mCA	0.801056	0.28	0.916203	-0.221825	0.20444	182	21902	34	3654	MGB Biobank	sense organs
	Blindness_and_low_vision	Any mCA	0.979886	0.33	0.558507	-0.0203191	0.0206607	15889	555591	3459	91206	MVP	sense organs
	Blindness_and_low_vision	ASXL1	1.41637	0.21	0.616093	0.348098	0.28035	1001	424432	13	2658	UK Biobank	sense organs
	Blindness_and_low_vision	ASXL1	1.27164	0.34	0.68926	0.240307	0.252901					Overall	sense organs
	Blindness_and_low_vision	ASXL1	0.793983	0.69	0.924848	-0.230693	0.586031	289	29810	3	283	MGB Biobank	sense organs
	Blindness_and_low_vision	Autosomal mCA	0.919829	0.59	0.876269	-0.0835679	0.156045	805	49786	45	2897	BioVU	sense organs
	Blindness_and_low_vision	Autosomal mCA	1.00319	0.94	0.981674	0.00318336	0.0417082	15889	555591	629	17719	MVP	sense organs
	Blindness_and_low_vision	Autosomal mCA	0.288781	0.035	0.458578	-1.24209	0.587798	182	21902	3	991	MGB Biobank	sense organs
	Blindness_and_low_vision	Autosomal mCA	0.830704	0.27	0.600212	-0.185482	0.16987	1086	446707	36	15285	UK Biobank	sense organs
	Blindness_and_low_vision	Autosomal mCA	0.982368	0.65	0.856031	-0.0177893	0.0391189					Overall	sense organs
	Blindness_and_low_vision	CHIP	1.24324	0.039	0.229295	0.217718	0.105238	1089	449852	101	28078	UK Biobank	sense organs
	Blindness_and_low_vision	CHIP	1.15385	0.11	0.424228	0.143104	0.0907443					Overall	sense organs
	Blindness_and_low_vision	CHIP	0.929421	0.68	0.971189	-0.073193	0.179179	289	29810	39	3074	MGB Biobank	sense organs
	Blindness_and_low_vision	ChrX mCA	1.08106	0.67	0.977692	0.0779374	0.184964	473	241098	32	12227	UK Biobank	sense organs
	Blindness_and_low_vision	ChrX mCA	1.25195	0.093	0.968975	0.224701	0.13357	1123	51939	61	1720	MVP	sense organs
	Blindness_and_low_vision	ChrX mCA	1.12768	0.16	0.831007	0.12016	0.0846258					Overall	sense organs
	Blindness_and_low_vision	ChrX mCA	1.04825	0.75	0.964628	0.0471263	0.146663	472	28045	53	2957	BioVU	sense organs
	Blindness_and_low_vision	ChrX mCA	0.964403	0.92	0.987729	-0.0362465	0.356577	103	11856	9	790	MGB Biobank	sense organs
	Blindness_and_low_vision	ChrY mCA	0.907229	0.33	0.854056	-0.0973609	0.0991723	613	205609	150	41077	UK Biobank	sense organs
	Blindness_and_low_vision	ChrY mCA	0.978325	0.32	0.497993	-0.0219135	0.0221983	14766	503652	2954	75810	MVP	sense organs
	Blindness_and_low_vision	ChrY mCA	0.794099	0.2	0.880844	-0.230547	0.179133	333	21741	42	2584	BioVU	sense organs
	Blindness_and_low_vision	ChrY mCA	0.847187	0.54	0.971288	-0.165834	0.270857	79	10046	23	2124	MGB Biobank	sense organs
	Blindness_and_low_vision	ChrY mCA	0.971097	0.17	0.360091	-0.0293289	0.0214381					Overall	sense organs
	Blindness_and_low_vision	DDR	1.32334	0.5	0.754604	0.280161	0.419079					Overall	sense organs
	Blindness_and_low_vision	DDR	1.32334	0.5	0.825928	0.280161	0.419079	289	29810	6	297	MGB Biobank	sense organs
	Blindness_and_low_vision	DNMT3A	1.25327	0.1	0.603388	0.225757	0.139141	1043	437280	55	15506	UK Biobank	sense organs
	Blindness_and_low_vision	DNMT3A	1.17856	0.17	0.694908	0.164296	0.120708					Overall	sense organs
	Blindness_and_low_vision	DNMT3A	0.977582	0.93	0.988099	-0.0226727	0.242683	289	29810	19	1459	MGB Biobank	sense organs
	Blindness_and_low_vision	Expanded ASXL1	1.59465	0.13	0.383876	0.466657	0.304679					Overall	sense organs
	Blindness_and_low_vision	Expanded ASXL1	1.59654	0.19	0.524027	0.467836	0.356432	996	423103	8	1329	UK Biobank	sense organs
	Blindness_and_low_vision	Expanded ASXL1	1.58956	0.43	0.78389	0.46346	0.5871	289	29810	3	144	MGB Biobank	sense organs
	Blindness_and_low_vision	Expanded Autosomal mCA	0.904638	0.68	0.936787	-0.100221	0.239893	805	49786	18	1207	BioVU	sense organs
	Blindness_and_low_vision	Expanded Autosomal mCA	1.05026	0.39	0.700128	0.0490378	0.0566349	15889	555591	332	8535	MVP	sense organs
	Blindness_and_low_vision	Expanded Autosomal mCA	1.03856	0.49	0.736241	0.0378303	0.0542374					Overall	sense organs
	Blindness_and_low_vision	Expanded Autosomal mCA	0.959426	0.94	0.979981	-0.04142	0.588187	182	21902	3	327	MGB Biobank	sense organs
	Blindness_and_low_vision	Expanded Autosomal mCA	0.930751	0.84	0.925513	-0.0717633	0.355694	1086	446707	8	2961	UK Biobank	sense organs
	Blindness_and_low_vision	Expanded CHIP	1.35978	0.032	0.140955	0.307324	0.143182	1040	434484	52	12710	UK Biobank	sense organs
	Blindness_and_low_vision	Expanded CHIP	1.28071	0.042	0.170084	0.247416	0.121552					Overall	sense organs
	Blindness_and_low_vision	Expanded CHIP	1.09728	0.69	0.961166	0.092835	0.229996	289	29810	22	1480	MGB Biobank	sense organs
	Blindness_and_low_vision	Expanded ChrX mCA	1.54522	0.031	0.430592	0.435169	0.201961					Overall	sense organs
	Blindness_and_low_vision	Expanded ChrX mCA	3.28471	0.0018	0.144811	1.18928	0.381895	472	28045	7	148	BioVU	sense organs
	Blindness_and_low_vision	Expanded ChrX mCA	1.15302	0.55	0.99887	0.142384	0.237958	1123	51939	18	685	MVP	sense organs
	Blindness_and_low_vision	Expanded ChrY mCA	0.827325	0.3	0.873347	-0.189558	0.18275	613	205609	35	9115	UK Biobank	sense organs
	Blindness_and_low_vision	Expanded ChrY mCA	0.990484	0.7	0.832736	-0.00956147	0.0250229	14766	503652	2217	55007	MVP	sense organs
	Blindness_and_low_vision	Expanded ChrY mCA	0.688392	0.19	0.911126	-0.373396	0.282274	333	21741	14	1013	BioVU	sense organs
	Blindness_and_low_vision	Expanded ChrY mCA	1.33148	0.43	0.935628	0.286288	0.35956	79	10046	11	638	MGB Biobank	sense organs
	Blindness_and_low_vision	Expanded ChrY mCA	0.985885	0.56	0.757623	-0.014216	0.0246384					Overall	sense organs
	Blindness_and_low_vision	Expanded DNMT3A	1.30269	0.12	0.478546	0.264431	0.168194					Overall	sense organs
	Blindness_and_low_vision	Expanded DNMT3A	1.31785	0.17	0.63967	0.276002	0.203105	1013	428302	25	6528	UK Biobank	sense organs
	Blindness_and_low_vision	Expanded DNMT3A	1.2702	0.43	0.859632	0.239176	0.300047	289	29810	12	716	MGB Biobank	sense organs
	Blindness_and_low_vision	Expanded Splice	2.16661	0.18	0.273378	0.773164	0.57901					Overall	sense organs
	Blindness_and_low_vision	Expanded Splice	2.16661	0.18	0.283204	0.773164	0.57901	991	422189	3	415	UK Biobank	sense organs
	Blindness_and_low_vision	Expanded TET2	2.15687	0.0024	0.028843	0.768657	0.252758	1004	424188	16	2414	UK Biobank	sense organs
	Blindness_and_low_vision	Expanded TET2	1.82617	0.011	0.0763734	0.602223	0.238259					Overall	sense organs
	Blindness_and_low_vision	Splice	1.88442	0.21	0.327416	0.633619	0.501986					Overall	sense organs
	Blindness_and_low_vision	Splice	1.88442	0.21	0.329357	0.633619	0.501986	992	422385	4	611	UK Biobank	sense organs
	Blindness_and_low_vision	TET2	1.66989	0.0087	0.103831	0.512757	0.195558	1015	427326	27	5552	UK Biobank	sense organs
	Blindness_and_low_vision	TET2	1.51978	0.012	0.137292	0.418564	0.166251					Overall	sense organs
	Blindness_and_low_vision	TET2	1.18891	0.58	0.918476	0.173037	0.31573	289	29810	11	669	MGB Biobank	sense organs
	Blister	Any expanded mCA	0.832488	0.0001	0.00127203	-0.183336	0.0471999					Overall	injuries & poisonings
	Blister	Any expanded mCA	0.832488	0.0001	0.00120313	-0.183336	0.0471999	5322	601824	570	70333	MVP	injuries & poisonings
	Blister	Any mCA	0.854401	6.9e-05	0.000727141	-0.157354	0.0395515	5322	601824	856	101805	MVP	injuries & poisonings
	Blister	Any mCA	0.854401	6.9e-05	0.000867253	-0.157354	0.0395515					Overall	injuries & poisonings
	Blister	Autosomal mCA	1.07165	0.35	0.64801	0.0692039	0.0743945					Overall	injuries & poisonings
	Blister	Autosomal mCA	1.07165	0.35	0.697911	0.0692039	0.0743945	5322	601824	193	19621	MVP	injuries & poisonings
	Blister	ChrX mCA	1.32959	0.23	0.968975	0.284874	0.238552	352	55486	19	1898	MVP	injuries & poisonings
	Blister	ChrX mCA	1.32959	0.23	0.899997	0.284874	0.238552					Overall	injuries & poisonings
	Blister	ChrY mCA	0.796901	2.4e-07	3.28999e-06	-0.227025	0.0439389	4970	546338	677	84917	MVP	injuries & poisonings
	Blister	ChrY mCA	0.796901	2.4e-07	3.73637e-06	-0.227025	0.0439389					Overall	injuries & poisonings
	Blister	Expanded Autosomal mCA	1.00068	1	0.997483	0.000675757	0.109153					Overall	injuries & poisonings
	Blister	Expanded Autosomal mCA	1.00068	1	0.998127	0.000675757	0.109153	5322	601824	87	9514	MVP	injuries & poisonings
	Blister	Expanded ChrX mCA	1.00787	0.99	0.998446	0.00783687	0.451062					Overall	injuries & poisonings
	Blister	Expanded ChrX mCA	1.00787	0.99	0.99887	0.00783687	0.451062	352	55486	5	748	MVP	injuries & poisonings
	Blister	Expanded ChrY mCA	0.812179	3.9e-05	0.000499544	-0.208034	0.0505992					Overall	injuries & poisonings
	Blister	Expanded ChrY mCA	0.812179	3.9e-05	0.000437782	-0.208034	0.0505992	4970	546338	491	61900	MVP	injuries & poisonings
	Blood_in_stool	Any expanded mCA	1.04018	0.66	0.901566	0.0393946	0.0903426	2850	443928	143	12180	UK Biobank	digestive
	Blood_in_stool	Any expanded mCA	0.989717	0.69	0.840173	-0.0103363	0.0262889	16361	541854	1895	63047	MVP	digestive
	Blood_in_stool	Any expanded mCA	0.999058	0.99	0.99616	-0.000942693	0.105909	2123	47125	99	2174	BioVU	digestive
	Blood_in_stool	Any expanded mCA	1.05773	0.77	0.970144	0.0561213	0.18793	611	20190	34	883	MGB Biobank	digestive
	Blood_in_stool	Any expanded mCA	0.994901	0.83	0.934198	-0.00511244	0.0243472					Overall	digestive
	Blood_in_stool	Any mCA	1.00731	0.95	0.997385	0.00728279	0.111654	611	20190	119	3280	MGB Biobank	digestive
	Blood_in_stool	Any mCA	0.998948	0.96	0.981882	-0.00105293	0.0188844					Overall	digestive
	Blood_in_stool	Any mCA	1.04585	0.36	0.780254	0.04483	0.0486883	2850	443928	616	65081	UK Biobank	digestive
	Blood_in_stool	Any mCA	1.03995	0.51	0.916766	0.0391684	0.0601393	2123	47125	358	7418	BioVU	digestive
	Blood_in_stool	Any mCA	0.983705	0.46	0.67354	-0.0164289	0.0222192	16361	541854	2801	91233	MVP	digestive
	Blood_in_stool	ASXL1	1.39036	0.025	0.199472	0.329565	0.147061					Overall	digestive
	Blood_in_stool	ASXL1	1.84402	0.012	0.28175	0.611946	0.243879	890	27331	18	231	MGB Biobank	digestive
	Blood_in_stool	ASXL1	1.18319	0.36	0.76649	0.168216	0.184348	2634	421837	30	2634	UK Biobank	digestive
	Blood_in_stool	Autosomal mCA	1.11164	0.014	0.114151	0.105837	0.0429046	16361	541854	591	17572	MVP	digestive
	Blood_in_stool	Autosomal mCA	1.0846	0.022	0.116069	0.081211	0.0355161					Overall	digestive
	Blood_in_stool	Autosomal mCA	1.17732	0.068	0.306239	0.163238	0.0893895	2850	443928	132	15150	UK Biobank	digestive
	Blood_in_stool	Autosomal mCA	0.900032	0.6	0.960637	-0.105325	0.20238	611	20190	27	891	MGB Biobank	digestive
	Blood_in_stool	Autosomal mCA	0.896064	0.27	0.778492	-0.109744	0.100016	2123	47125	109	2739	BioVU	digestive
	Blood_in_stool	CHIP	1.21902	0.00033	0.00664859	0.198049	0.0551349					Overall	digestive
	Blood_in_stool	CHIP	1.20855	0.0041	0.0499427	0.189419	0.0659821	2860	447043	256	27840	UK Biobank	digestive
	Blood_in_stool	CHIP	1.24361	0.03	0.451494	0.218016	0.100367	890	27331	131	2734	MGB Biobank	digestive
	Blood_in_stool	ChrX mCA	1.12405	0.059	0.685112	0.116934	0.061912					Overall	digestive
	Blood_in_stool	ChrX mCA	0.852774	0.33	0.968975	-0.15926	0.163607	1249	51001	40	1724	MVP	digestive
	Blood_in_stool	ChrX mCA	1.20043	0.11	0.734543	0.182681	0.113896	1169	239983	85	12135	UK Biobank	digestive
	Blood_in_stool	ChrX mCA	0.873394	0.53	0.933572	-0.135368	0.216732	326	11000	24	718	MGB Biobank	digestive
	Blood_in_stool	ChrX mCA	1.22361	0.024	0.651848	0.201803	0.089389	1152	26630	145	2785	BioVU	digestive
	Blood_in_stool	ChrY mCA	1.02518	0.81	0.974885	0.0248695	0.105921	971	20495	125	2441	BioVU	digestive
	Blood_in_stool	ChrY mCA	0.961064	0.5	0.907508	-0.0397147	0.0591302	1681	203945	432	40639	UK Biobank	digestive
	Blood_in_stool	ChrY mCA	1.24676	0.15	0.922534	0.220546	0.154889	285	9190	75	1894	MGB Biobank	digestive
	Blood_in_stool	ChrY mCA	0.972835	0.21	0.399931	-0.0275403	0.0217842					Overall	digestive
	Blood_in_stool	ChrY mCA	0.966222	0.16	0.307947	-0.0343613	0.0243221	15112	490853	2300	76044	MVP	digestive
	Blood_in_stool	DDR	1.59854	0.054	0.289028	0.469092	0.243605	890	27331	18	263	MGB Biobank	digestive
	Blood_in_stool	DDR	1.2613	0.23	0.518525	0.232147	0.193167					Overall	digestive
	Blood_in_stool	DDR	0.84435	0.59	0.863483	-0.169189	0.317041	2614	420641	10	1438	UK Biobank	digestive
	Blood_in_stool	DNMT3A	1.13665	0.093	0.549806	0.128086	0.0763196					Overall	digestive
	Blood_in_stool	DNMT3A	1.154	0.11	0.603938	0.143235	0.089904	2735	434590	131	15387	UK Biobank	digestive
	Blood_in_stool	DNMT3A	1.09309	0.54	0.979613	0.0890089	0.144394	890	27331	54	1318	MGB Biobank	digestive
	Blood_in_stool	Expanded ASXL1	2.18886	0.015	0.16784	0.783382	0.323014	890	27331	10	115	MGB Biobank	digestive
	Blood_in_stool	Expanded ASXL1	1.50734	0.035	0.194029	0.410344	0.19478					Overall	digestive
	Blood_in_stool	Expanded ASXL1	1.21798	0.42	0.76862	0.197197	0.244166	2621	420521	17	1318	UK Biobank	digestive
	Blood_in_stool	Expanded Autosomal mCA	0.955947	0.89	0.975251	-0.0450531	0.339543	611	20190	9	294	MGB Biobank	digestive
	Blood_in_stool	Expanded Autosomal mCA	1.21305	0.00016	0.00197118	0.193139	0.0512086					Overall	digestive
	Blood_in_stool	Expanded Autosomal mCA	1.44056	0.041	0.174731	0.365029	0.178453	2850	443928	32	2936	UK Biobank	digestive
	Blood_in_stool	Expanded Autosomal mCA	0.980235	0.89	0.980155	-0.0199626	0.145554	2123	47125	49	1132	BioVU	digestive
	Blood_in_stool	Expanded Autosomal mCA	1.24112	0.00021	0.00378479	0.216015	0.0583147	16361	541854	313	8472	MVP	digestive
	Blood_in_stool	Expanded CHIP	1.34603	5.8e-05	0.000907533	0.297159	0.0738868					Overall	digestive
	Blood_in_stool	Expanded CHIP	1.37119	0.00035	0.00417415	0.315682	0.0882197	2741	431793	137	12590	UK Biobank	digestive
	Blood_in_stool	Expanded CHIP	1.2887	0.061	0.522082	0.253635	0.135227	890	27331	65	1304	MGB Biobank	digestive
	Blood_in_stool	Expanded ChrX mCA	0.534668	0.061	0.86482	-0.62611	0.334705	1249	51001	9	689	MVP	digestive
	Blood_in_stool	Expanded ChrX mCA	0.8985	0.81	0.998427	-0.107029	0.448442	1152	26630	5	147	BioVU	digestive
	Blood_in_stool	Expanded ChrX mCA	0.69873	0.15	0.711807	-0.35849	0.250979					Overall	digestive
	Blood_in_stool	Expanded ChrY mCA	0.965927	0.22	0.407224	-0.0346668	0.0281994	15112	490853	1627	55485	MVP	digestive
	Blood_in_stool	Expanded ChrY mCA	1.22576	0.4	0.935628	0.203559	0.241078	285	9190	23	569	MGB Biobank	digestive
	Blood_in_stool	Expanded ChrY mCA	1.0203	0.9	0.987092	0.0201011	0.154967	971	20495	48	951	BioVU	digestive
	Blood_in_stool	Expanded ChrY mCA	0.938734	0.54	0.928472	-0.0632231	0.103649	1681	203945	112	8996	UK Biobank	digestive
	Blood_in_stool	Expanded ChrY mCA	0.968481	0.23	0.464542	-0.0320264	0.0266363					Overall	digestive
	Blood_in_stool	Expanded DDR	0.678855	0.5	0.747137	-0.387348	0.577834	2607	419745	3	542	UK Biobank	digestive
	Blood_in_stool	Expanded DDR	1.28567	0.54	0.799282	0.251283	0.412401	890	27331	6	111	MGB Biobank	digestive
	Blood_in_stool	Expanded DDR	1.03641	0.92	0.958089	0.0357635	0.335677					Overall	digestive
	Blood_in_stool	Expanded DNMT3A	1.32659	0.025	0.244397	0.282615	0.12594	2669	425673	65	6470	UK Biobank	digestive
	Blood_in_stool	Expanded DNMT3A	1.25498	0.034	0.272655	0.227118	0.106954					Overall	digestive
	Blood_in_stool	Expanded DNMT3A	1.08714	0.68	0.944104	0.0835471	0.202564	890	27331	26	648	MGB Biobank	digestive
	Blood_in_stool	Expanded JAK2	2.42138	0.031	0.0728468	0.884338	0.409079					Overall	digestive
	Blood_in_stool	Expanded JAK2	2.61519	0.055	0.121291	0.961336	0.500641	2608	419433	4	230	UK Biobank	digestive
	Blood_in_stool	Expanded Splice	3.40826	2.1e-08	2.3116e-07	1.2262	0.218937					Overall	digestive
	Blood_in_stool	Expanded Splice	4.32221	1.3e-06	0.000117133	1.46377	0.302406	890	27331	12	65	MGB Biobank	digestive
	Blood_in_stool	Expanded Splice	2.62353	0.0024	0.00815328	0.96452	0.317383	2614	419612	10	409	UK Biobank	digestive
	Blood_in_stool	Expanded TET2	1.51998	0.025	0.134305	0.418697	0.187108	2633	421597	29	2394	UK Biobank	digestive
	Blood_in_stool	Expanded TET2	1.33713	0.076	0.263437	0.290524	0.163832					Overall	digestive
	Blood_in_stool	Expanded TET2	0.877534	0.7	0.948195	-0.130639	0.339171	890	27331	9	248	MGB Biobank	digestive
	Blood_in_stool	JAK2	2.34225	0.037	0.0873958	0.851113	0.409043					Overall	digestive
	Blood_in_stool	JAK2	2.54177	0.062	0.13778	0.932859	0.500626	2608	419440	4	237	UK Biobank	digestive
	Blood_in_stool	Splice	2.75913	9.3e-08	1.10368e-06	1.01492	0.190029					Overall	digestive
	Blood_in_stool	Splice	2.59786	0.00024	0.00118816	0.954687	0.259695	2619	419802	15	599	UK Biobank	digestive
	Blood_in_stool	Splice	2.95747	0.0001	0.00292054	1.08434	0.278804	890	27331	14	112	MGB Biobank	digestive
	Blood_in_stool	TET2	1.26803	0.088	0.409232	0.237463	0.139009	2657	424711	53	5508	UK Biobank	digestive
	Blood_in_stool	TET2	1.16436	0.2	0.544822	0.152175	0.117719					Overall	digestive
	Blood_in_stool	TET2	0.937945	0.77	0.96658	-0.0640636	0.221342	890	27331	22	595	MGB Biobank	digestive
	Blood_vessel_replaced	Any expanded mCA	1.02906	0.46	0.732083	0.0286444	0.0391207					Overall
	Blood_vessel_replaced	Any expanded mCA	1.02906	0.46	0.70104	0.0286444	0.0391207	5421	606548	887	70453	MVP
	Blood_vessel_replaced	Any mCA	1.01141	0.74	0.891877	0.0113427	0.0340444					Overall
	Blood_vessel_replaced	Any mCA	1.01141	0.74	0.850067	0.0113427	0.0340444	5421	606548	1247	102083	MVP
	Blood_vessel_replaced	Autosomal mCA	1.14222	0.052	0.276333	0.132972	0.0685441	5421	606548	233	19761	MVP
	Blood_vessel_replaced	Autosomal mCA	1.14222	0.052	0.214582	0.132972	0.0685441					Overall
	Blood_vessel_replaced	ChrX mCA	1.03576	0.91	0.995057	0.0351337	0.327336					Overall
	Blood_vessel_replaced	ChrX mCA	1.03576	0.91	0.992847	0.0351337	0.327336	211	56071	11	1924	MVP
	Blood_vessel_replaced	ChrY mCA	0.994699	0.88	0.928933	-0.00531558	0.036341	5210	550477	1066	85031	MVP
	Blood_vessel_replaced	ChrY mCA	0.994699	0.88	0.933818	-0.00531558	0.036341					Overall
	Blood_vessel_replaced	Expanded Autosomal mCA	1.24159	0.02	0.103671	0.21639	0.0927302					Overall
	Blood_vessel_replaced	Expanded Autosomal mCA	1.24159	0.02	0.139086	0.21639	0.0927302	5421	606548	122	9570	MVP
	Blood_vessel_replaced	Expanded ChrX mCA	1.97223	0.1	0.936684	0.679167	0.415713	211	56071	7	750	MVP
	Blood_vessel_replaced	Expanded ChrX mCA	1.97223	0.1	0.638665	0.679167	0.415713					Overall
	Blood_vessel_replaced	Expanded ChrY mCA	1.00447	0.91	0.94911	0.0044559	0.0412626	5210	550477	783	61955	MVP
	Blood_vessel_replaced	Expanded ChrY mCA	1.00447	0.91	0.962545	0.0044559	0.0412626					Overall
	Bone_cancer	Any expanded mCA	0.949508	0.62	0.799309	-0.0518117	0.104174	886	611402	123	71344	MVP	neoplasms
	Bone_cancer	Any expanded mCA	1.11141	0.87	0.985849	0.105626	0.647039	41	22225	3	1014	MGB Biobank	neoplasms
	Bone_cancer	Any expanded mCA	1.84634	0.0037	0.0627638	0.613204	0.211122	315	50469	27	2334	BioVU	neoplasms
	Bone_cancer	Any expanded mCA	1.09951	0.29	0.558126	0.0948631	0.0893708					Overall	neoplasms
	Bone_cancer	Any expanded mCA	1.37846	0.36	0.766	0.32097	0.348578	145	447878	10	12374	UK Biobank	neoplasms
	Bone_cancer	Any mCA	1.03287	0.71	0.831214	0.0323416	0.0867705	886	611402	191	103297	MVP	neoplasms
	Bone_cancer	Any mCA	0.772166	0.56	0.985936	-0.258556	0.447722	41	22225	7	3749	MGB Biobank	neoplasms
	Bone_cancer	Any mCA	1.09889	0.17	0.412461	0.0942999	0.0691064					Overall	neoplasms
	Bone_cancer	Any mCA	1.35961	0.03	0.519341	0.307194	0.141875	315	50469	69	7988	BioVU	neoplasms
	Bone_cancer	Any mCA	1.06982	0.75	0.937706	0.06749	0.213655	145	447878	32	65940	UK Biobank	neoplasms
	Bone_cancer	Autosomal mCA	1.80498	0.073	0.31891	0.590548	0.3292	145	447878	10	15324	UK Biobank	neoplasms
	Bone_cancer	Autosomal mCA	1.44067	0.0017	0.0179626	0.365108	0.116346					Overall	neoplasms
	Bone_cancer	Autosomal mCA	1.16876	0.36	0.70078	0.155945	0.16892	886	611402	38	19970	MVP	neoplasms
	Bone_cancer	Autosomal mCA	1.80436	0.0019	0.0618131	0.590208	0.189648	315	50469	33	2917	BioVU	neoplasms
	Bone_cancer	CHIP	0.627196	0.23	0.596495	-0.466496	0.389074	143	451025	7	28178	UK Biobank	neoplasms
	Bone_cancer	CHIP	1.49659	0.28	0.876307	0.403186	0.374354	50	30345	10	3151	MGB Biobank	neoplasms
	Bone_cancer	CHIP	0.985218	0.96	0.981936	-0.0148926	0.269762					Overall	neoplasms
	Bone_cancer	ChrX mCA	2.15381	0.1	0.968975	0.767238	0.471607	61	56189	5	1931	MVP	neoplasms
	Bone_cancer	ChrX mCA	1.13222	0.64	0.952701	0.124182	0.26595	147	28494	16	3012	BioVU	neoplasms
	Bone_cancer	ChrX mCA	1.32226	0.23	0.899997	0.279339	0.231655					Overall	neoplasms
	Bone_cancer	ChrY mCA	0.969655	0.91	0.990525	-0.030815	0.262805	92	206238	21	41241	UK Biobank	neoplasms
	Bone_cancer	ChrY mCA	1.01164	0.89	0.93483	0.0115759	0.0807949					Overall	neoplasms
	Bone_cancer	ChrY mCA	1.05311	0.92	0.99925	0.0517508	0.533217	22	10200	6	2177	MGB Biobank	neoplasms
	Bone_cancer	ChrY mCA	1.003	0.97	0.98606	0.00299149	0.0931601	825	555213	163	86080	MVP	neoplasms
	Bone_cancer	ChrY mCA	1.08846	0.7	0.971723	0.0847599	0.223766	168	21975	29	2634	BioVU	neoplasms
	Bone_cancer	DNMT3A	0.661882	0.42	0.88054	-0.412668	0.508427	140	438404	4	15557	UK Biobank	neoplasms
	Bone_cancer	DNMT3A	1.63036	0.32	0.972689	0.488798	0.488113	50	30345	5	1495	MGB Biobank	neoplasms
	Bone_cancer	DNMT3A	1.05806	0.87	0.974217	0.0564342	0.352111					Overall	neoplasms
	Bone_cancer	Expanded Autosomal mCA	1.31357	0.15	0.39269	0.272752	0.187458					Overall	neoplasms
	Bone_cancer	Expanded Autosomal mCA	0.875354	0.62	0.860909	-0.133127	0.272102	886	611402	14	9687	MVP	neoplasms
	Bone_cancer	Expanded Autosomal mCA	1.92403	0.018	0.237812	0.65442	0.277378	315	50469	14	1213	BioVU	neoplasms
	Bone_cancer	Expanded CHIP	2.20137	0.07	0.544471	0.789082	0.435535	50	30345	7	1521	MGB Biobank	neoplasms
	Bone_cancer	Expanded CHIP	1.40128	0.31	0.585701	0.337384	0.330958					Overall	neoplasms
	Bone_cancer	Expanded CHIP	0.755896	0.58	0.779858	-0.279852	0.509126	140	435604	4	12757	UK Biobank	neoplasms
	Bone_cancer	Expanded ChrX mCA	2.46715	0.21	0.771398	0.903065	0.720418					Overall	neoplasms
	Bone_cancer	Expanded ChrY mCA	1.52047	0.29	0.872016	0.419021	0.397724	92	206238	8	9154	UK Biobank	neoplasms
	Bone_cancer	Expanded ChrY mCA	1.5541	0.53	0.951525	0.440898	0.705958	22	10200	3	660	MGB Biobank	neoplasms
	Bone_cancer	Expanded ChrY mCA	0.929295	0.5	0.682558	-0.0733293	0.109285	825	555213	111	62745	MVP	neoplasms
	Bone_cancer	Expanded ChrY mCA	1.01051	0.92	0.962989	0.0104547	0.0982951					Overall	neoplasms
	Bone_cancer	Expanded ChrY mCA	1.3804	0.28	0.945823	0.322374	0.295643	168	21975	14	1026	BioVU	neoplasms
	Bone_cancer	Expanded DNMT3A	1.71482	0.21	0.635391	0.53931	0.430752					Overall	neoplasms
	Bone_cancer	Expanded DNMT3A	2.7265	0.063	0.71756	1.00302	0.540358	50	30345	4	731	MGB Biobank	neoplasms
	Bone_cancer	Expanded TET2	3.27011	0.012	0.0772055	1.18482	0.471616					Overall	neoplasms
	Bone_cancer	Expanded TET2	4.87712	0.012	0.238845	1.58455	0.627975	50	30345	3	293	MGB Biobank	neoplasms
	Bone_cancer	TET2	1.95338	0.095	0.388507	0.66956	0.401453					Overall	neoplasms
	Bone_cancer	TET2	2.69685	0.072	0.50301	0.992084	0.552043	50	30345	4	685	MGB Biobank	neoplasms
	Bone_cancer	TET2	1.36009	0.6	0.920518	0.307554	0.584856	139	428428	3	5581	UK Biobank	neoplasms
	Bone_marrow_or_stem_cell_transplant	Any expanded mCA	2.19604	0.00019	0.00202801	0.786654	0.210669	190	613129	32	71570	MVP	neoplasms
	Bone_marrow_or_stem_cell_transplant	Any expanded mCA	3.33098	1.1e-11	4.38847e-10	1.20327	0.177098					Overall	neoplasms
	Bone_marrow_or_stem_cell_transplant	Any expanded mCA	9.08846	1.5e-11	1.39424e-09	2.20701	0.326997	97	447989	14	12370	UK Biobank	neoplasms
	Bone_marrow_or_stem_cell_transplant	Any mCA	2.44112	3.2e-10	1.06654e-08	0.892456	0.141964					Overall	neoplasms
	Bone_marrow_or_stem_cell_transplant	Any mCA	2.36279	8.4e-07	1.34592e-05	0.859842	0.174594	190	613129	52	103621	MVP	neoplasms
	Bone_marrow_or_stem_cell_transplant	Any mCA	2.6015	8.8e-05	0.00424633	0.956089	0.243877	97	447989	27	65949	UK Biobank	neoplasms
	Bone_marrow_or_stem_cell_transplant	ASXL1	12.8057	1.4e-06	9.76557e-05	2.54989	0.527849	62	425647	4	2670	UK Biobank	neoplasms
	Bone_marrow_or_stem_cell_transplant	ASXL1	12.8057	1.4e-06	0.000114272	2.54989	0.527849					Overall	neoplasms
	Bone_marrow_or_stem_cell_transplant	Autosomal mCA	6.39236	2.2e-18	1.428e-16	1.8551	0.212039	190	613129	28	20019	MVP	neoplasms
	Bone_marrow_or_stem_cell_transplant	Autosomal mCA	6.65322	1.9e-30	1.65388e-28	1.8951	0.16526					Overall	neoplasms
	Bone_marrow_or_stem_cell_transplant	Autosomal mCA	7.07801	1.2e-13	6.1324e-12	1.95699	0.263764	97	447989	18	15317	UK Biobank	neoplasms
	Bone_marrow_or_stem_cell_transplant	CHIP	10.3221	1.1e-25	1.48263e-23	2.33429	0.222875	91	451141	33	28164	UK Biobank	neoplasms
	Bone_marrow_or_stem_cell_transplant	CHIP	10.3221	1.1e-25	1.57925e-23	2.33429	0.222875					Overall	neoplasms
	Bone_marrow_or_stem_cell_transplant	ChrX mCA	9.71122	0.00069	0.194371	2.27328	0.670264	12	56305	3	1935	MVP	neoplasms
	Bone_marrow_or_stem_cell_transplant	ChrX mCA	5.7114	1.3e-06	0.000473181	1.74246	0.360377					Overall	neoplasms
	Bone_marrow_or_stem_cell_transplant	ChrX mCA	4.60258	0.00035	0.0534406	1.52662	0.427412	40	241680	7	12258	UK Biobank	neoplasms
	Bone_marrow_or_stem_cell_transplant	ChrY mCA	0.838832	0.66	0.935023	-0.175744	0.398964	57	206309	8	41258	UK Biobank	neoplasms
	Bone_marrow_or_stem_cell_transplant	ChrY mCA	1.1323	0.53	0.713829	0.124254	0.199876					Overall	neoplasms
	Bone_marrow_or_stem_cell_transplant	ChrY mCA	1.25205	0.33	0.504686	0.224781	0.230948	178	556824	25	86373	MVP	neoplasms
	Bone_marrow_or_stem_cell_transplant	DNMT3A	7.22077	2.4e-10	6.4361e-08	1.97696	0.312182	71	438534	13	15557	UK Biobank	neoplasms
	Bone_marrow_or_stem_cell_transplant	DNMT3A	7.22077	2.4e-10	6.83113e-08	1.97696	0.312182					Overall	neoplasms
	Bone_marrow_or_stem_cell_transplant	Expanded ASXL1	13.3843	0.0004	0.0101029	2.59408	0.733453					Overall	neoplasms
	Bone_marrow_or_stem_cell_transplant	Expanded Autosomal mCA	26.3532	9.7e-25	5.39594e-23	3.27159	0.318568	97	447989	12	2964	UK Biobank	neoplasms
	Bone_marrow_or_stem_cell_transplant	Expanded Autosomal mCA	6.3597	4e-10	1.57512e-08	1.84998	0.295858	190	613129	13	9707	MVP	neoplasms
	Bone_marrow_or_stem_cell_transplant	Expanded Autosomal mCA	12.2842	5.8e-31	4.24635e-29	2.50831	0.216788					Overall	neoplasms
	Bone_marrow_or_stem_cell_transplant	Expanded CHIP	18.0105	7.8e-32	9.45157e-30	2.89095	0.246221	83	435721	25	12744	UK Biobank	neoplasms
	Bone_marrow_or_stem_cell_transplant	Expanded CHIP	18.0105	7.8e-32	1.01775e-29	2.89095	0.246221					Overall	neoplasms
	Bone_marrow_or_stem_cell_transplant	Expanded ChrY mCA	1.34343	0.27	0.511572	0.295227	0.265788					Overall	neoplasms
	Bone_marrow_or_stem_cell_transplant	Expanded ChrY mCA	1.34343	0.27	0.461838	0.295227	0.265788	178	556824	18	62959	MVP	neoplasms
	Bone_marrow_or_stem_cell_transplant	Expanded DNMT3A	9.38854	3.5e-08	6.90426e-06	2.23949	0.406037	65	429525	7	6548	UK Biobank	neoplasms
	Bone_marrow_or_stem_cell_transplant	Expanded DNMT3A	9.38854	3.5e-08	7.45498e-06	2.23949	0.406037					Overall	neoplasms
	Bone_marrow_or_stem_cell_transplant	Expanded JAK2	114.458	2.3e-15	6.83352e-14	4.74021	0.598015	61	423209	3	232	UK Biobank	neoplasms
	Bone_marrow_or_stem_cell_transplant	Expanded JAK2	114.458	2.3e-15	7.74966e-14	4.74021	0.598015					Overall	neoplasms
	Bone_marrow_or_stem_cell_transplant	Expanded Splice	200.176	1.1e-40	5.94152e-39	5.2992	0.396839	66	423389	8	412	UK Biobank	neoplasms
	Bone_marrow_or_stem_cell_transplant	Expanded Splice	200.176	1.1e-40	7.13735e-39	5.2992	0.396839					Overall	neoplasms
	Bone_marrow_or_stem_cell_transplant	Expanded TET2	27.0464	7.3e-16	6.0785e-14	3.29755	0.408841	65	425402	7	2425	UK Biobank	neoplasms
	Bone_marrow_or_stem_cell_transplant	Expanded TET2	27.0464	7.3e-16	6.78291e-14	3.29755	0.408841					Overall	neoplasms
	Bone_marrow_or_stem_cell_transplant	JAK2	112.784	2.7e-15	8.36967e-14	4.72548	0.598019	61	423216	3	239	UK Biobank	neoplasms
	Bone_marrow_or_stem_cell_transplant	JAK2	112.784	2.7e-15	9.70661e-14	4.72548	0.598019					Overall	neoplasms
	Bone_marrow_or_stem_cell_transplant	Splice	154.19	8.6e-41	5.651e-39	5.03819	0.376711	67	423585	9	608	UK Biobank	neoplasms
	Bone_marrow_or_stem_cell_transplant	Splice	154.19	8.6e-41	6.12905e-39	5.03819	0.376711					Overall	neoplasms
	Bone_marrow_or_stem_cell_transplant	TET2	12.1875	5.6e-11	5.48041e-09	2.50041	0.381494	66	428553	8	5576	UK Biobank	neoplasms
	Bone_marrow_or_stem_cell_transplant	TET2	12.1875	5.6e-11	6.01168e-09	2.50041	0.381494					Overall	neoplasms
	Breast_cancer	Any expanded mCA	0.878179	0.18	0.427245	-0.129905	0.0972454					Overall	neoplasms
	Breast_cancer	Any expanded mCA	0.775066	0.23	0.661447	-0.254808	0.212834	627	49157	24	2310	BioVU	neoplasms
	Breast_cancer	Any expanded mCA	0.907602	0.38	0.774233	-0.0969497	0.109324	10462	429921	85	12225	UK Biobank	neoplasms
	Breast_cancer	Any mCA	0.987735	0.72	0.932346	-0.0123409	0.034956	10462	429921	921	64319	UK Biobank	neoplasms
	Breast_cancer	Any mCA	1.0205	0.85	0.975477	0.0202916	0.109657	627	49157	107	7790	BioVU	neoplasms
	Breast_cancer	Any mCA	1.98761	0.34	0.916203	0.686934	0.713243	11	21421	3	3617	MGB Biobank	neoplasms
	Breast_cancer	Any mCA	0.992215	0.81	0.928866	-0.00781593	0.0332685					Overall	neoplasms
	Breast_cancer	ASXL1	1.02923	0.84	0.950932	0.028808	0.140575					Overall	neoplasms
	Breast_cancer	ASXL1	1.02923	0.84	0.957696	0.028808	0.140575	9939	408624	51	2577	UK Biobank	neoplasms
	Breast_cancer	Autosomal mCA	1.05524	0.29	0.580756	0.053764	0.0503571					Overall	neoplasms
	Breast_cancer	Autosomal mCA	1.05349	0.32	0.646332	0.0521047	0.0528997	10462	429921	372	14658	UK Biobank	neoplasms
	Breast_cancer	Autosomal mCA	1.07228	0.67	0.913012	0.0697907	0.164407	627	49157	41	2839	BioVU	neoplasms
	Breast_cancer	CHIP	1.08074	0.04	0.226704	0.0776435	0.0377122					Overall	neoplasms
	Breast_cancer	CHIP	1.08122	0.039	0.230103	0.0780891	0.0378425	10649	432833	761	26786	UK Biobank	neoplasms
	Breast_cancer	CHIP	1.01335	0.98	0.991697	0.0132581	0.454856	45	29286	6	2964	MGB Biobank	neoplasms
	Breast_cancer	ChrX mCA	0.95379	0.26	0.90302	-0.047312	0.0420547					Overall	neoplasms
	Breast_cancer	ChrX mCA	0.942103	0.18	0.826014	-0.0596412	0.0441552	10321	223752	552	11266	UK Biobank	neoplasms
	Breast_cancer	ChrX mCA	1.06056	0.67	0.96165	0.0587982	0.139982	520	27037	58	2868	BioVU	neoplasms
	Breast_cancer	ChrY mCA	0.879822	0.45	0.650562	-0.128036	0.17114					Overall	neoplasms
	Breast_cancer	ChrY mCA	0.905439	0.75	0.971723	-0.0993353	0.311399	107	22120	14	2649	BioVU	neoplasms
	Breast_cancer	ChrY mCA	0.868962	0.49	0.90636	-0.140456	0.20485	141	206169	35	41219	UK Biobank	neoplasms
	Breast_cancer	DDR	0.9323	0.71	0.884426	-0.0701009	0.189323					Overall	neoplasms
	Breast_cancer	DDR	0.9323	0.71	0.925521	-0.0701009	0.189323	9916	407422	28	1375	UK Biobank	neoplasms
	Breast_cancer	DNMT3A	1.12807	0.01	0.218992	0.120506	0.0470234					Overall	neoplasms
	Breast_cancer	DNMT3A	1.13065	0.0092	0.235371	0.122795	0.0471205	10364	420745	476	14698	UK Biobank	neoplasms
	Breast_cancer	Expanded ASXL1	0.69159	0.14	0.398824	-0.368762	0.250383					Overall	neoplasms
	Breast_cancer	Expanded ASXL1	0.69159	0.14	0.450792	-0.368762	0.250383	9904	407343	16	1296	UK Biobank	neoplasms
	Breast_cancer	Expanded Autosomal mCA	0.952444	0.7	0.856996	-0.0487238	0.12453	10462	429921	65	2848	UK Biobank	neoplasms
	Breast_cancer	Expanded Autosomal mCA	0.946389	0.63	0.821291	-0.0551012	0.113223					Overall	neoplasms
	Breast_cancer	Expanded Autosomal mCA	0.918041	0.75	0.949339	-0.0855136	0.271942	627	49157	14	1187	BioVU	neoplasms
	Breast_cancer	Expanded CHIP	1.15187	0.008	0.0519733	0.141383	0.0533473					Overall	neoplasms
	Breast_cancer	Expanded CHIP	1.15228	0.0081	0.0523493	0.141746	0.0535491	10253	418145	365	12098	UK Biobank	neoplasms
	Breast_cancer	Expanded CHIP	1.09808	0.88	0.993172	0.0935626	0.615142	45	29286	3	1426	MGB Biobank	neoplasms
	Breast_cancer	Expanded ChrX mCA	0.642375	0.13	0.681904	-0.442583	0.28892					Overall	neoplasms
	Breast_cancer	Expanded ChrX mCA	0.642375	0.13	0.490197	-0.442583	0.28892	10321	223752	12	375	UK Biobank	neoplasms
	Breast_cancer	Expanded ChrY mCA	0.806699	0.55	0.928472	-0.214805	0.36188	141	206169	9	9151	UK Biobank	neoplasms
	Breast_cancer	Expanded ChrY mCA	1.73821	0.14	0.877024	0.552858	0.372874	107	22120	9	1035	BioVU	neoplasms
	Breast_cancer	Expanded ChrY mCA	1.17063	0.54	0.741649	0.157543	0.259688					Overall	neoplasms
	Breast_cancer	Expanded DDR	0.835232	0.59	0.767105	-0.180046	0.33357					Overall	neoplasms
	Breast_cancer	Expanded DDR	0.835232	0.59	0.789516	-0.180046	0.33357	9897	406561	9	514	UK Biobank	neoplasms
	Breast_cancer	Expanded DNMT3A	1.20472	0.0066	0.102896	0.186245	0.0685142					Overall	neoplasms
	Breast_cancer	Expanded DNMT3A	1.20352	0.0071	0.118175	0.185247	0.0688148	10105	412209	217	6162	UK Biobank	neoplasms
	Breast_cancer	Expanded JAK2	1.43649	0.34	0.462905	0.362201	0.378193					Overall	neoplasms
	Breast_cancer	Expanded JAK2	1.43649	0.34	0.477902	0.362201	0.378193	9895	406274	7	227	UK Biobank	neoplasms
	Breast_cancer	Expanded Splice	1.2485	0.56	0.657024	0.221943	0.378231					Overall	neoplasms
	Breast_cancer	Expanded Splice	1.2485	0.56	0.673724	0.221943	0.378231	9895	406457	7	410	UK Biobank	neoplasms
	Breast_cancer	Expanded TET2	1.15123	0.24	0.503587	0.140828	0.120276					Overall	neoplasms
	Breast_cancer	Expanded TET2	1.12078	0.35	0.62096	0.114023	0.12187	9956	408358	68	2311	UK Biobank	neoplasms
	Breast_cancer	JAK2	1.36566	0.41	0.538998	0.311639	0.378184					Overall	neoplasms
	Breast_cancer	JAK2	1.36566	0.41	0.550623	0.311639	0.378184	9895	406281	7	234	UK Biobank	neoplasms
	Breast_cancer	Splice	1.19685	0.57	0.687984	0.179692	0.316535					Overall	neoplasms
	Breast_cancer	Splice	1.19685	0.57	0.693406	0.179692	0.316535	9898	406649	10	602	UK Biobank	neoplasms
	Breast_cancer	TET2	1.93554	0.29	0.788033	0.660384	0.621549	45	29286	3	657	MGB Biobank	neoplasms
	Breast_cancer	TET2	0.939099	0.48	0.856403	-0.062834	0.0890905	10016	411387	128	5340	UK Biobank	neoplasms
	Breast_cancer	TET2	0.952872	0.58	0.879156	-0.0482745	0.0881892					Overall	neoplasms
	Breast_cancer_[female]	Any expanded mCA	0.793762	0.2	0.421361	-0.230971	0.178302	950	609218	35	71413	MVP
	Breast_cancer_[female]	Any expanded mCA	0.793762	0.2	0.446946	-0.230971	0.178302					Overall
	Breast_cancer_[female]	Any mCA	0.800466	0.087	0.268859	-0.222561	0.129909					Overall
	Breast_cancer_[female]	Any mCA	0.800466	0.087	0.231037	-0.222561	0.129909	950	609218	69	103330	MVP
	Breast_cancer_[female]	Autosomal mCA	0.577843	0.05	0.273268	-0.548453	0.280299	950	609218	13	19945	MVP
	Breast_cancer_[female]	Autosomal mCA	0.577843	0.05	0.208947	-0.548453	0.280299					Overall
	Breast_cancer_[female]	ChrX mCA	0.794557	0.26	0.90302	-0.22997	0.204263					Overall
	Breast_cancer_[female]	ChrX mCA	0.794557	0.26	0.968975	-0.22997	0.204263	766	52851	26	1799	MVP
	Breast_cancer_[female]	ChrY mCA	0.818421	0.34	0.515261	-0.200378	0.211189	184	556367	30	86277	MVP
	Breast_cancer_[female]	ChrY mCA	0.818421	0.34	0.548408	-0.200378	0.211189					Overall
	Breast_cancer_[female]	Expanded Autosomal mCA	0.644619	0.25	0.532487	-0.439096	0.380444					Overall
	Breast_cancer_[female]	Expanded Autosomal mCA	0.644619	0.25	0.591005	-0.439096	0.380444	950	609218	7	9671	MVP
	Breast_cancer_[female]	Expanded ChrX mCA	0.839593	0.6	0.99887	-0.174838	0.335542	766	52851	9	710	MVP
	Breast_cancer_[female]	Expanded ChrX mCA	0.839593	0.6	0.954791	-0.174838	0.335542					Overall
	Breast_cancer_[female]	Expanded ChrY mCA	0.698951	0.16	0.376968	-0.358175	0.25596					Overall
	Breast_cancer_[female]	Expanded ChrY mCA	0.698951	0.16	0.330333	-0.358175	0.25596	184	556367	19	62879	MVP
	Breast_cancer_[male]	Any expanded mCA	0.908321	0.65	0.849544	-0.0961578	0.214021					Overall
	Breast_cancer_[male]	Any expanded mCA	0.908321	0.65	0.820842	-0.0961578	0.214021	209	612817	29	71523	MVP
	Breast_cancer_[male]	Any mCA	0.859143	0.42	0.64341	-0.15182	0.187992	209	612817	41	103568	MVP
	Breast_cancer_[male]	Any mCA	0.859143	0.42	0.682984	-0.15182	0.187992					Overall
	Breast_cancer_[male]	Autosomal mCA	1.34333	0.35	0.64801	0.295151	0.316617					Overall
	Breast_cancer_[male]	Autosomal mCA	1.34333	0.35	0.696975	0.295151	0.316617	209	612817	11	20023	MVP
	Breast_cancer_[male]	ChrY mCA	0.751015	0.18	0.372309	-0.28633	0.214092					Overall
	Breast_cancer_[male]	ChrY mCA	0.751015	0.18	0.338148	-0.28633	0.214092	184	556570	30	86318	MVP
	Breast_cancer_[male]	Expanded Autosomal mCA	1.69327	0.18	0.443558	0.52666	0.391977					Overall
	Breast_cancer_[male]	Expanded Autosomal mCA	1.69327	0.18	0.526615	0.52666	0.391977	209	612817	7	9709	MVP
	Breast_cancer_[male]	Expanded ChrY mCA	0.803079	0.36	0.558423	-0.219303	0.237248	184	556570	23	62909	MVP
	Breast_cancer_[male]	Expanded ChrY mCA	0.803079	0.36	0.603322	-0.219303	0.237248					Overall
	Breast_cancer_female_	Any expanded mCA	0.858465	0.16	0.403034	-0.152609	0.109735					Overall	neoplasms
	Breast_cancer_female_	Any expanded mCA	0.870644	0.24	0.667611	-0.138522	0.116783	10303	223831	74	1730	UK Biobank	neoplasms
	Breast_cancer_female_	Any expanded mCA	0.771929	0.42	0.789167	-0.258863	0.320732	485	27149	10	731	BioVU	neoplasms
	Breast_cancer_female_	Any mCA	1.05273	0.68	0.941423	0.051391	0.125293	485	27149	77	4014	BioVU	neoplasms
	Breast_cancer_female_	Any mCA	0.981131	0.59	0.890984	-0.0190498	0.0356618	10303	223831	877	17624	UK Biobank	neoplasms
	Breast_cancer_female_	Any mCA	1.97111	0.34	0.916203	0.678597	0.713632	11	11214	3	1086	MGB Biobank	neoplasms
	Breast_cancer_female_	Any mCA	0.987899	0.72	0.883175	-0.0121752	0.0342599					Overall	neoplasms
	Breast_cancer_female_	ASXL1	0.977366	0.88	0.963367	-0.0228936	0.146394					Overall	neoplasms
	Breast_cancer_female_	ASXL1	0.977366	0.88	0.966421	-0.0228936	0.146394	9796	213979	47	936	UK Biobank	neoplasms
	Breast_cancer_female_	Autosomal mCA	1.10967	0.59	0.876269	0.104061	0.19066	485	27149	30	1371	BioVU	neoplasms
	Breast_cancer_female_	Autosomal mCA	1.05749	0.28	0.571225	0.0558986	0.051421					Overall	neoplasms
	Breast_cancer_female_	Autosomal mCA	1.0535	0.33	0.650407	0.0521205	0.0533998	10303	223831	365	7059	UK Biobank	neoplasms
	Breast_cancer_female_	CHIP	1.07464	0.059	0.292146	0.0719886	0.0381265					Overall	neoplasms
	Breast_cancer_female_	CHIP	1.07503	0.059	0.296607	0.0723512	0.0382593	10493	226879	744	13836	UK Biobank	neoplasms
	Breast_cancer_female_	CHIP	1.02024	0.97	0.989985	0.020042	0.457922	43	15803	6	1359	MGB Biobank	neoplasms
	Breast_cancer_female_	ChrX mCA	0.996657	0.98	0.998947	-0.00334863	0.148691	485	27149	51	2884	BioVU	neoplasms
	Breast_cancer_female_	ChrX mCA	0.936251	0.14	0.765254	-0.0658713	0.044307	10303	223831	548	11273	UK Biobank	neoplasms
	Breast_cancer_female_	ChrX mCA	0.942594	0.16	0.83727	-0.0591201	0.0424053					Overall	neoplasms
	Breast_cancer_female_	DDR	0.953623	0.8	0.917318	-0.047487	0.189327					Overall	neoplasms
	Breast_cancer_female_	DDR	0.953623	0.8	0.952301	-0.047487	0.189327	9777	213638	28	595	UK Biobank	neoplasms
	Breast_cancer_female_	DNMT3A	1.11971	0.017	0.289265	0.113067	0.0475187					Overall	neoplasms
	Breast_cancer_female_	DNMT3A	1.12064	0.017	0.32657	0.113897	0.0476632	10214	221285	465	8242	UK Biobank	neoplasms
	Breast_cancer_female_	DNMT3A	0.977211	0.97	0.990542	-0.0230527	0.610648	43	15803	3	724	MGB Biobank	neoplasms
	Breast_cancer_female_	Expanded ASXL1	0.671139	0.12	0.38211	-0.398778	0.258572					Overall	neoplasms
	Breast_cancer_female_	Expanded ASXL1	0.671139	0.12	0.418379	-0.398778	0.258572	9764	213469	15	426	UK Biobank	neoplasms
	Breast_cancer_female_	Expanded Autosomal mCA	0.940173	0.63	0.820388	-0.0616916	0.126479	10303	223831	63	1369	UK Biobank	neoplasms
	Breast_cancer_female_	Expanded Autosomal mCA	0.823269	0.56	0.900004	-0.194472	0.337733	485	27149	9	596	BioVU	neoplasms
	Breast_cancer_female_	Expanded Autosomal mCA	0.924943	0.51	0.749248	-0.0780231	0.118446					Overall	neoplasms
	Breast_cancer_female_	Expanded CHIP	1.15701	0.0066	0.0443788	0.145836	0.0537286					Overall	neoplasms
	Breast_cancer_female_	Expanded CHIP	1.15417	0.0079	0.0515239	0.143385	0.0539916	10108	219177	359	6134	UK Biobank	neoplasms
	Breast_cancer_female_	Expanded CHIP	1.48537	0.47	0.892189	0.395667	0.545013	43	15803	4	644	MGB Biobank	neoplasms
	Breast_cancer_female_	Expanded ChrX mCA	0.643197	0.13	0.682148	-0.441305	0.28892					Overall	neoplasms
	Breast_cancer_female_	Expanded ChrX mCA	0.643197	0.13	0.490197	-0.441305	0.28892	10303	223831	12	375	UK Biobank	neoplasms
	Breast_cancer_female_	Expanded DDR	0.855385	0.64	0.801547	-0.156204	0.333574					Overall	neoplasms
	Breast_cancer_female_	Expanded DDR	0.855385	0.64	0.814686	-0.156204	0.333574	9758	213259	9	216	UK Biobank	neoplasms
	Breast_cancer_female_	Expanded DNMT3A	1.20751	0.0063	0.102447	0.188564	0.0690101					Overall	neoplasms
	Breast_cancer_female_	Expanded DNMT3A	1.19931	0.0089	0.139103	0.181745	0.0694538	9962	216534	213	3491	UK Biobank	neoplasms
	Breast_cancer_female_	Expanded DNMT3A	2.0486	0.24	0.826269	0.717155	0.61152	43	15803	3	350	MGB Biobank	neoplasms
	Breast_cancer_female_	Expanded JAK2	1.46856	0.31	0.435276	0.384285	0.378199					Overall	neoplasms
	Breast_cancer_female_	Expanded JAK2	1.46856	0.31	0.450037	0.384285	0.378199	9756	213141	7	98	UK Biobank	neoplasms
	Breast_cancer_female_	Expanded Splice	1.1188	0.78	0.843553	0.11226	0.408495					Overall	neoplasms
	Breast_cancer_female_	Expanded Splice	1.1188	0.78	0.858278	0.11226	0.408495	9755	213149	6	106	UK Biobank	neoplasms
	Breast_cancer_female_	Expanded TET2	1.15652	0.23	0.496394	0.145412	0.121158					Overall	neoplasms
	Breast_cancer_female_	Expanded TET2	1.12577	0.33	0.606744	0.118468	0.122776	9816	214184	67	1141	UK Biobank	neoplasms
	Breast_cancer_female_	JAK2	1.39505	0.38	0.514625	0.332927	0.37819					Overall	neoplasms
	Breast_cancer_female_	JAK2	1.39505	0.38	0.522839	0.332927	0.37819	9756	213146	7	103	UK Biobank	neoplasms
	Breast_cancer_female_	Splice	1.12615	0.72	0.801221	0.118806	0.333624	9758	213200	9	157	UK Biobank	neoplasms
	Breast_cancer_female_	Splice	1.12615	0.72	0.810122	0.118806	0.333624					Overall	neoplasms
	Breast_cancer_female_	TET2	1.9223	0.3	0.788033	0.653524	0.624277	43	15803	3	318	MGB Biobank	neoplasms
	Breast_cancer_female_	TET2	0.940911	0.5	0.860533	-0.060907	0.089794	9875	215700	126	2657	UK Biobank	neoplasms
	Breast_cancer_female_	TET2	0.954635	0.6	0.890751	-0.0464257	0.0888793					Overall	neoplasms
	Breast_conditions_congenital_or_relating_to_hormones	Any expanded mCA	1.25866	0.19	0.446712	0.230046	0.177454					Overall	genitourinary
	Breast_conditions_congenital_or_relating_to_hormones	Any expanded mCA	1.16097	0.54	0.867154	0.149258	0.244477	475	50027	18	2338	BioVU	genitourinary
	Breast_conditions_congenital_or_relating_to_hormones	Any expanded mCA	1.54686	0.22	0.791068	0.436225	0.358831	192	21604	9	994	MGB Biobank	genitourinary
	Breast_conditions_congenital_or_relating_to_hormones	Any expanded mCA	1.21611	0.6	0.880054	0.19566	0.371165	322	447006	8	12368	UK Biobank	genitourinary
	Breast_conditions_congenital_or_relating_to_hormones	Any mCA	1.16689	0.1	0.29839	0.154346	0.094747					Overall	genitourinary
	Breast_conditions_congenital_or_relating_to_hormones	Any mCA	1.13721	0.45	0.825041	0.12858	0.171533	322	447006	44	65866	UK Biobank	genitourinary
	Breast_conditions_congenital_or_relating_to_hormones	Any mCA	1.12055	0.4	0.888975	0.113817	0.134839	475	50027	67	7945	BioVU	genitourinary
	Breast_conditions_congenital_or_relating_to_hormones	Any mCA	1.34031	0.17	0.885091	0.292901	0.211248	192	21604	31	3633	MGB Biobank	genitourinary
	Breast_conditions_congenital_or_relating_to_hormones	Autosomal mCA	0.970235	0.86	0.947279	-0.0302166	0.171751					Overall	genitourinary
	Breast_conditions_congenital_or_relating_to_hormones	Autosomal mCA	0.853647	0.64	0.849001	-0.158238	0.338847	322	447006	9	15307	UK Biobank	genitourinary
	Breast_conditions_congenital_or_relating_to_hormones	Autosomal mCA	0.785051	0.33	0.778492	-0.242006	0.249033	475	50027	17	2924	BioVU	genitourinary
	Breast_conditions_congenital_or_relating_to_hormones	Autosomal mCA	1.5991	0.16	0.739257	0.469441	0.332114	192	21604	10	971	MGB Biobank	genitourinary
	Breast_conditions_congenital_or_relating_to_hormones	CHIP	1.05736	0.81	0.93036	0.0557752	0.227253	323	450117	21	28138	UK Biobank	genitourinary
	Breast_conditions_congenital_or_relating_to_hormones	CHIP	0.988748	0.94	0.977024	-0.0113155	0.151307					Overall	genitourinary
	Breast_conditions_congenital_or_relating_to_hormones	CHIP	0.937311	0.75	0.981031	-0.0647406	0.202792	313	29372	29	3070	MGB Biobank	genitourinary
	Breast_conditions_congenital_or_relating_to_hormones	ChrX mCA	1.49946	0.16	0.808946	0.405105	0.290404	217	240889	13	12229	UK Biobank	genitourinary
	Breast_conditions_congenital_or_relating_to_hormones	ChrX mCA	1.16098	0.33	0.919245	0.149263	0.151859					Overall	genitourinary
	Breast_conditions_congenital_or_relating_to_hormones	ChrX mCA	0.784156	0.6	0.943571	-0.243147	0.463061	124	11524	5	763	MGB Biobank	genitourinary
	Breast_conditions_congenital_or_relating_to_hormones	ChrX mCA	1.11007	0.59	0.951142	0.104422	0.193017	299	28014	30	2960	BioVU	genitourinary
	Breast_conditions_congenital_or_relating_to_hormones	ChrY mCA	1.08913	0.73	0.971723	0.0853838	0.246337	176	22013	23	2641	BioVU	genitourinary
	Breast_conditions_congenital_or_relating_to_hormones	ChrY mCA	0.772037	0.3	0.815832	-0.258723	0.247624	105	206117	23	41218	UK Biobank	genitourinary
	Breast_conditions_congenital_or_relating_to_hormones	ChrY mCA	1.01331	0.97	0.99925	0.0132231	0.315401	68	10080	17	2150	MGB Biobank	genitourinary
	Breast_conditions_congenital_or_relating_to_hormones	ChrY mCA	0.939372	0.68	0.820838	-0.0625436	0.152782					Overall	genitourinary
	Breast_conditions_congenital_or_relating_to_hormones	DNMT3A	0.889955	0.72	0.9638	-0.116584	0.322633	312	437517	10	15538	UK Biobank	genitourinary
	Breast_conditions_congenital_or_relating_to_hormones	DNMT3A	1.10439	0.7	0.979613	0.0992888	0.255434	313	29372	17	1447	MGB Biobank	genitourinary
	Breast_conditions_congenital_or_relating_to_hormones	DNMT3A	1.01624	0.94	0.99108	0.0161127	0.200267					Overall	genitourinary
	Breast_conditions_congenital_or_relating_to_hormones	Expanded Autosomal mCA	1.40554	0.56	0.807401	0.340424	0.587271	192	21604	3	322	MGB Biobank	genitourinary
	Breast_conditions_congenital_or_relating_to_hormones	Expanded Autosomal mCA	0.978453	0.94	0.977193	-0.0217828	0.280638					Overall	genitourinary
	Breast_conditions_congenital_or_relating_to_hormones	Expanded Autosomal mCA	0.839967	0.63	0.92376	-0.174393	0.35768	475	50027	8	1212	BioVU	genitourinary
	Breast_conditions_congenital_or_relating_to_hormones	Expanded CHIP	1.18388	0.4	0.66194	0.168801	0.201133					Overall	genitourinary
	Breast_conditions_congenital_or_relating_to_hormones	Expanded CHIP	1.23796	0.49	0.724063	0.213465	0.308829	313	434719	11	12740	UK Biobank	genitourinary
	Breast_conditions_congenital_or_relating_to_hormones	Expanded CHIP	1.14557	0.61	0.9485	0.135901	0.265054	313	29372	16	1477	MGB Biobank	genitourinary
	Breast_conditions_congenital_or_relating_to_hormones	Expanded ChrX mCA	1.61038	0.5	0.932843	0.476468	0.710043					Overall	genitourinary
	Breast_conditions_congenital_or_relating_to_hormones	Expanded ChrY mCA	1.01615	0.95	0.974159	0.0160248	0.239612					Overall	genitourinary
	Breast_conditions_congenital_or_relating_to_hormones	Expanded ChrY mCA	1.12186	0.81	0.95874	0.114989	0.472715	68	10080	6	652	MGB Biobank	genitourinary
	Breast_conditions_congenital_or_relating_to_hormones	Expanded ChrY mCA	1.14452	0.71	0.985312	0.134985	0.358381	176	22013	9	1036	BioVU	genitourinary
	Breast_conditions_congenital_or_relating_to_hormones	Expanded ChrY mCA	0.779202	0.57	0.934766	-0.249485	0.440377	105	206117	6	9153	UK Biobank	genitourinary
	Breast_conditions_congenital_or_relating_to_hormones	Expanded DNMT3A	1.08463	0.77	0.956535	0.081243	0.283232					Overall	genitourinary
	Breast_conditions_congenital_or_relating_to_hormones	Expanded DNMT3A	1.1059	0.78	0.96121	0.100656	0.363372	313	29372	8	712	MGB Biobank	genitourinary
	Breast_conditions_congenital_or_relating_to_hormones	Expanded DNMT3A	1.05252	0.91	0.984309	0.0511903	0.452116	307	428518	5	6539	UK Biobank	genitourinary
	Breast_conditions_congenital_or_relating_to_hormones	Expanded Splice	6.30966	0.00041	0.00178849	1.84208	0.520912					Overall	genitourinary
	Breast_conditions_congenital_or_relating_to_hormones	Expanded Splice	6.30966	0.00041	0.00655128	1.84208	0.520912	313	29372	4	85	MGB Biobank	genitourinary
	Breast_conditions_congenital_or_relating_to_hormones	Expanded TET2	1.56103	0.25	0.504897	0.445345	0.385415					Overall	genitourinary
	Breast_conditions_congenital_or_relating_to_hormones	Expanded TET2	1.74392	0.23	0.696902	0.556138	0.458696	313	29372	5	287	MGB Biobank	genitourinary
	Breast_conditions_congenital_or_relating_to_hormones	Splice	3.64225	0.013	0.0364572	1.2926	0.518131					Overall	genitourinary
	Breast_conditions_congenital_or_relating_to_hormones	Splice	3.64225	0.013	0.0928349	1.2926	0.518131	313	29372	4	140	MGB Biobank	genitourinary
	Breast_conditions_congenital_or_relating_to_hormones	TET2	1.47599	0.14	0.464568	0.389328	0.265068					Overall	genitourinary
	Breast_conditions_congenital_or_relating_to_hormones	TET2	1.79146	0.13	0.521751	0.583031	0.383488	309	427550	7	5571	UK Biobank	genitourinary
	Breast_conditions_congenital_or_relating_to_hormones	TET2	1.2363	0.56	0.91216	0.212121	0.366795	313	29372	8	675	MGB Biobank	genitourinary
	Breast_disorder_NOS	Any expanded mCA	1.3911	0.36	0.639919	0.330093	0.363762					Overall	genitourinary
	Breast_disorder_NOS	Any expanded mCA	1.01738	0.97	0.989097	0.017228	0.42166	179	50742	6	2361	BioVU	genitourinary
	Breast_disorder_NOS	Any mCA	1.16624	0.47	0.903872	0.153783	0.213929	179	50742	27	8042	BioVU	genitourinary
	Breast_disorder_NOS	Any mCA	1.30463	0.11	0.314449	0.265917	0.167905					Overall	genitourinary
	Breast_disorder_NOS	Any mCA	1.19605	0.66	0.909847	0.179028	0.402385	75	447889	7	65956	UK Biobank	genitourinary
	Breast_disorder_NOS	Any mCA	1.94863	0.069	0.80326	0.667127	0.366506	55	22136	10	3730	MGB Biobank	genitourinary
	Breast_disorder_NOS	Autosomal mCA	1.42625	0.19	0.469923	0.355051	0.268851					Overall	genitourinary
	Breast_disorder_NOS	Autosomal mCA	1.32702	0.37	0.790869	0.282936	0.315072	179	50742	11	2949	BioVU	genitourinary
	Breast_disorder_NOS	Autosomal mCA	1.73011	0.29	0.61588	0.548186	0.515617	75	447889	4	15328	UK Biobank	genitourinary
	Breast_disorder_NOS	CHIP	0.6686	0.5	0.804152	-0.402569	0.592154	74	451022	3	28184	UK Biobank	genitourinary
	Breast_disorder_NOS	CHIP	0.887351	0.71	0.895273	-0.119515	0.324546					Overall	genitourinary
	Breast_disorder_NOS	CHIP	1.00202	1	0.99785	0.00201796	0.388014	81	30167	8	3138	MGB Biobank	genitourinary
	Breast_disorder_NOS	ChrX mCA	1.02421	0.93	0.995838	0.023919	0.256532	173	28467	17	3004	BioVU	genitourinary
	Breast_disorder_NOS	ChrX mCA	2.86846	0.0059	0.544095	1.05377	0.382677	52	11838	9	783	MGB Biobank	genitourinary
	Breast_disorder_NOS	ChrX mCA	1.40949	0.11	0.795716	0.343228	0.213083					Overall	genitourinary
	Breast_disorder_NOS	DDR	5.11774	0.0073	0.0623083	1.63271	0.609077					Overall	genitourinary
	Breast_disorder_NOS	DDR	5.11774	0.0073	0.1385	1.63271	0.609077	81	30167	3	304	MGB Biobank	genitourinary
	Breast_disorder_NOS	DNMT3A	1.12138	0.85	0.978007	0.114556	0.592456	74	438401	3	15563	UK Biobank	genitourinary
	Breast_disorder_NOS	DNMT3A	0.9639	0.94	0.988099	-0.0367677	0.525131	81	30167	4	1487	MGB Biobank	genitourinary
	Breast_disorder_NOS	DNMT3A	1.03026	0.94	0.992576	0.0298111	0.39298					Overall	genitourinary
	Breast_disorder_NOS	Expanded Autosomal mCA	2.12348	0.037	0.166793	0.753057	0.361088					Overall	genitourinary
	Breast_disorder_NOS	Expanded Autosomal mCA	1.66908	0.22	0.70969	0.51227	0.41753	179	50742	6	1222	BioVU	genitourinary
	Breast_disorder_NOS	Expanded CHIP	0.800605	0.71	0.872802	-0.222387	0.60435					Overall	genitourinary
	Breast_disorder_NOS	Expanded CHIP	0.800605	0.71	0.971143	-0.222387	0.60435	81	30167	3	1518	MGB Biobank	genitourinary
	Breast_disorder_NOS	Expanded DNMT3A	0.989393	0.99	0.996834	-0.0106638	0.727673					Overall	genitourinary
	Broken_tooth	Any expanded mCA	0.951743	0.46	0.731894	-0.0494602	0.0674259					Overall
	Broken_tooth	Any expanded mCA	0.951743	0.46	0.70104	-0.0494602	0.0674259	3115	599418	274	70244	MVP
	Broken_tooth	Any mCA	0.942073	0.29	0.514344	-0.0596727	0.055928	3115	599418	416	101670	MVP
	Broken_tooth	Any mCA	0.942073	0.29	0.548221	-0.0596727	0.055928					Overall
	Broken_tooth	Autosomal mCA	1.02269	0.84	0.939624	0.022434	0.109175					Overall
	Broken_tooth	Autosomal mCA	1.02269	0.84	0.943719	0.022434	0.109175	3115	599418	90	19631	MVP
	Broken_tooth	ChrX mCA	1.07658	0.81	0.979851	0.0737906	0.308497					Overall
	Broken_tooth	ChrX mCA	1.07658	0.81	0.992847	0.0737906	0.308497	297	54859	11	1897	MVP
	Broken_tooth	ChrY mCA	0.923593	0.2	0.395483	-0.0794841	0.062366					Overall
	Broken_tooth	ChrY mCA	0.923593	0.2	0.363819	-0.0794841	0.062366	2818	544559	331	84771	MVP
	Broken_tooth	Expanded Autosomal mCA	1.18955	0.24	0.526018	0.173578	0.148113					Overall
	Broken_tooth	Expanded Autosomal mCA	1.18955	0.24	0.581914	0.173578	0.148113	3115	599418	49	9510	MVP
	Broken_tooth	Expanded ChrY mCA	0.941835	0.41	0.639863	-0.0599251	0.0729468					Overall
	Broken_tooth	Expanded ChrY mCA	0.941835	0.41	0.611235	-0.0599251	0.0729468	2818	544559	232	61804	MVP
	Bronchiectasis	Any expanded mCA	1.06981	0.25	0.490451	0.0674818	0.0581505	2303	608726	420	70772	MVP	respiratory
	Bronchiectasis	Any expanded mCA	1.16381	0.00084	0.00772475	0.151697	0.0454435					Overall	respiratory
	Bronchiectasis	Any expanded mCA	0.971984	0.9	0.988337	-0.0284162	0.226185	402	50352	22	2338	BioVU	respiratory
	Bronchiectasis	Any expanded mCA	1.37704	3.2e-05	0.000833251	0.319935	0.076932	3599	443939	203	12161	UK Biobank	respiratory
	Bronchiectasis	Any mCA	1.23326	0.73	0.997385	0.209663	0.605528	17	22051	4	3677	MGB Biobank	respiratory
	Bronchiectasis	Any mCA	1.14978	0.0011	0.0308473	0.139569	0.0428422	3599	443939	796	65081	UK Biobank	respiratory
	Bronchiectasis	Any mCA	1.0171	0.74	0.852207	0.0169547	0.0515015	2303	608726	561	102564	MVP	respiratory
	Bronchiectasis	Any mCA	0.88096	0.37	0.885615	-0.126743	0.140545	402	50352	65	7978	BioVU	respiratory
	Bronchiectasis	Any mCA	1.0817	0.014	0.070669	0.0785366	0.0320225					Overall	respiratory
	Bronchiectasis	ASXL1	0.678021	0.07	0.327099	-0.388576	0.214298					Overall	respiratory
	Bronchiectasis	ASXL1	0.678021	0.07	0.391855	-0.388576	0.214298	3392	421799	22	2646	UK Biobank	respiratory
	Bronchiectasis	Autosomal mCA	1.14184	0.026	0.128633	0.132642	0.0596033					Overall	respiratory
	Bronchiectasis	Autosomal mCA	1.30407	0.00033	0.00579843	0.265491	0.0739935	3599	443939	194	15118	UK Biobank	respiratory
	Bronchiectasis	Autosomal mCA	0.854568	0.17	0.524255	-0.157159	0.115713	2303	608726	80	19863	MVP	respiratory
	Bronchiectasis	Autosomal mCA	0.972698	0.9	0.964763	-0.0276818	0.210744	402	50352	25	2926	BioVU	respiratory
	Bronchiectasis	CHIP	1.71539	0.051	0.549226	0.539643	0.276337	71	30000	20	3082	MGB Biobank	respiratory
	Bronchiectasis	CHIP	1.02398	0.69	0.888819	0.0236932	0.0591996					Overall	respiratory
	Bronchiectasis	CHIP	0.998876	0.99	0.993976	-0.00112502	0.0606067	3669	447012	299	27859	UK Biobank	respiratory
	Bronchiectasis	ChrX mCA	1.0142	0.86	0.98053	0.0140997	0.0784005					Overall	respiratory
	Bronchiectasis	ChrX mCA	0.821894	0.39	0.917437	-0.196144	0.230545	221	28352	21	2998	BioVU	respiratory
	Bronchiectasis	ChrX mCA	0.468685	0.2	0.968975	-0.757825	0.587526	126	56029	3	1928	MVP	respiratory
	Bronchiectasis	ChrX mCA	1.05695	0.51	0.963912	0.0553836	0.0847158	2034	239361	153	12091	UK Biobank	respiratory
	Bronchiectasis	ChrY mCA	1.0638	0.28	0.796023	0.0618475	0.0572423	1565	204578	486	40723	UK Biobank	respiratory
	Bronchiectasis	ChrY mCA	1.0459	0.25	0.450374	0.0448798	0.0389298					Overall	respiratory
	Bronchiectasis	ChrY mCA	1.01339	0.96	0.995507	0.0132987	0.239837	181	22000	25	2632	BioVU	respiratory
	Bronchiectasis	ChrY mCA	1.03164	0.57	0.703261	0.0311537	0.0544523	2177	552697	496	85430	MVP	respiratory
	Bronchiectasis	DDR	1.6756	0.0072	0.0619167	0.516172	0.192206					Overall	respiratory
	Bronchiectasis	DDR	3.7408	0.0064	0.132848	1.3193	0.484231	71	30000	5	293	MGB Biobank	respiratory
	Bronchiectasis	DDR	1.44191	0.081	0.322486	0.365972	0.209409	3393	420584	23	1431	UK Biobank	respiratory
	Bronchiectasis	DNMT3A	0.856617	0.071	0.536103	-0.154764	0.0858555	3512	434559	142	15406	UK Biobank	respiratory
	Bronchiectasis	DNMT3A	0.873885	0.11	0.580302	-0.134806	0.084036					Overall	respiratory
	Bronchiectasis	DNMT3A	1.37871	0.43	0.972689	0.32115	0.410367	71	30000	7	1463	MGB Biobank	respiratory
	Bronchiectasis	Expanded ASXL1	0.67307	0.17	0.441595	-0.395907	0.289672					Overall	respiratory
	Bronchiectasis	Expanded ASXL1	0.67307	0.17	0.498456	-0.395907	0.289672	3382	420475	12	1322	UK Biobank	respiratory
	Bronchiectasis	Expanded Autosomal mCA	0.555046	0.15	0.625659	-0.588705	0.413365	402	50352	6	1222	BioVU	respiratory
	Bronchiectasis	Expanded Autosomal mCA	1.98169	3.4e-07	6.02155e-06	0.683951	0.134116	3599	443939	57	2915	UK Biobank	respiratory
	Bronchiectasis	Expanded Autosomal mCA	1.33098	0.0041	0.029296	0.285913	0.0996029					Overall	respiratory
	Bronchiectasis	Expanded Autosomal mCA	0.863846	0.36	0.686608	-0.146361	0.159412	2303	608726	41	9621	MVP	respiratory
	Bronchiectasis	Expanded CHIP	1.1696	0.047	0.18276	0.156659	0.0787441					Overall	respiratory
	Bronchiectasis	Expanded CHIP	1.12618	0.14	0.377951	0.118833	0.0809888	3531	431743	161	12590	UK Biobank	respiratory
	Bronchiectasis	Expanded CHIP	2.24972	0.016	0.378545	0.810804	0.336793	71	30000	12	1479	MGB Biobank	respiratory
	Bronchiectasis	Expanded ChrX mCA	1.17435	0.72	0.924276	0.160714	0.448004	2034	239361	5	394	UK Biobank	respiratory
	Bronchiectasis	Expanded ChrX mCA	1.3315	0.45	0.895178	0.286303	0.379028					Overall	respiratory
	Bronchiectasis	Expanded ChrY mCA	1.13049	0.014	0.0635381	0.122652	0.0500596					Overall	respiratory
	Bronchiectasis	Expanded ChrY mCA	1.18318	0.073	0.584992	0.168207	0.0938867	1565	204578	143	9003	UK Biobank	respiratory
	Bronchiectasis	Expanded ChrY mCA	1.09101	0.15	0.317201	0.0871008	0.0604458	2177	552697	387	62230	MVP	respiratory
	Bronchiectasis	Expanded ChrY mCA	1.65837	0.081	0.862807	0.505834	0.289812	181	22000	15	1025	BioVU	respiratory
	Bronchiectasis	Expanded DDR	2.61183	0.00026	0.00310826	0.96005	0.26267					Overall	respiratory
	Bronchiectasis	Expanded DDR	7.76156	0.00011	0.00646827	2.04918	0.531299	71	30000	4	121	MGB Biobank	respiratory
	Bronchiectasis	Expanded DDR	1.83625	0.044	0.156473	0.607725	0.302183	3381	419692	11	539	UK Biobank	respiratory
	Bronchiectasis	Expanded DNMT3A	2.02585	0.14	0.787119	0.705991	0.477662	71	30000	5	712	MGB Biobank	respiratory
	Bronchiectasis	Expanded DNMT3A	0.891244	0.36	0.815094	-0.115137	0.125417	3435	425633	65	6480	UK Biobank	respiratory
	Bronchiectasis	Expanded DNMT3A	0.939714	0.61	0.901151	-0.0621794	0.121306					Overall	respiratory
	Bronchiectasis	Expanded JAK2	1.40464	0.56	0.666208	0.339782	0.57776					Overall	respiratory
	Bronchiectasis	Expanded JAK2	1.40464	0.56	0.676982	0.339782	0.57776	3373	419385	3	232	UK Biobank	respiratory
	Bronchiectasis	Expanded Splice	3.60023	1.5e-07	1.24095e-06	1.281	0.243623	3387	419555	17	402	UK Biobank	respiratory
	Bronchiectasis	Expanded Splice	3.60023	1.5e-07	1.36189e-06	1.281	0.243623					Overall	respiratory
	Bronchiectasis	Expanded TET2	1.64785	0.00064	0.0106969	0.499471	0.146327					Overall	respiratory
	Bronchiectasis	Expanded TET2	1.55534	0.0037	0.036843	0.441694	0.152005	3414	421538	44	2385	UK Biobank	respiratory
	Bronchiectasis	Expanded TET2	3.42041	0.023	0.298989	1.22976	0.540416	71	30000	4	288	MGB Biobank	respiratory
	Bronchiectasis	JAK2	1.3601	0.59	0.709638	0.307559	0.577748					Overall	respiratory
	Bronchiectasis	JAK2	1.3601	0.59	0.711209	0.307559	0.577748	3373	419392	3	239	UK Biobank	respiratory
	Bronchiectasis	Splice	2.9219	1e-06	9.88285e-06	1.07223	0.219497	3391	419747	21	594	UK Biobank	respiratory
	Bronchiectasis	Splice	2.9219	1e-06	1.05797e-05	1.07223	0.219497					Overall	respiratory
	Bronchiectasis	TET2	1.2692	0.038	0.264264	0.238387	0.11481					Overall	respiratory
	Bronchiectasis	TET2	2.45372	0.034	0.44003	0.897606	0.423524	71	30000	7	678	MGB Biobank	respiratory
	Bronchiectasis	TET2	1.20454	0.12	0.498543	0.186101	0.119276	3442	424659	72	5506	UK Biobank	respiratory
	Bronchitis	Any expanded mCA	0.95891	0.15	0.346951	-0.0419577	0.0289046	14325	532212	1542	62253	MVP	respiratory
	Bronchitis	Any expanded mCA	0.972877	0.32	0.595023	-0.0274973	0.0276746					Overall	respiratory
	Bronchitis	Any expanded mCA	1.05466	0.68	0.937064	0.05322	0.129857	1488	48847	65	2280	BioVU	respiratory
	Bronchitis	Any expanded mCA	1.15435	0.44	0.815741	0.143538	0.187422	772	447041	33	12337	UK Biobank	respiratory
	Bronchitis	Any expanded mCA	1.40089	0.12	0.70437	0.337106	0.218281	404	20006	26	880	MGB Biobank	respiratory
	Bronchitis	Any mCA	1.10373	0.17	0.799983	0.0986979	0.0722194	1488	48847	245	7725	BioVU	respiratory
	Bronchitis	Any mCA	0.985585	0.51	0.750367	-0.0145197	0.022095					Overall	respiratory
	Bronchitis	Any mCA	1.02294	0.82	0.953166	0.0226776	0.0991005	772	447041	142	65780	UK Biobank	respiratory
	Bronchitis	Any mCA	0.961587	0.11	0.26492	-0.03917	0.0242912	14325	532212	2301	89840	MVP	respiratory
	Bronchitis	Any mCA	1.29226	0.047	0.733249	0.256396	0.128998	404	20006	93	3241	MGB Biobank	respiratory
	Bronchitis	ASXL1	0.608419	0.14	0.460043	-0.496891	0.335865					Overall	respiratory
	Bronchitis	ASXL1	0.477982	0.14	0.600745	-0.738182	0.504906	677	26964	4	245	MGB Biobank	respiratory
	Bronchitis	ASXL1	0.736845	0.5	0.864002	-0.305377	0.449822	731	424733	5	2667	UK Biobank	respiratory
	Bronchitis	Autosomal mCA	0.969306	0.53	0.817075	-0.0311754	0.0497509	14325	532212	429	17359	MVP	respiratory
	Bronchitis	Autosomal mCA	1.23739	0.34	0.862557	0.213001	0.221131	404	20006	23	874	MGB Biobank	respiratory
	Bronchitis	Autosomal mCA	1.17266	0.15	0.667879	0.159276	0.109876	1488	48847	91	2840	BioVU	respiratory
	Bronchitis	Autosomal mCA	1.41029	0.031	0.189758	0.343796	0.159178	772	447041	42	15282	UK Biobank	respiratory
	Bronchitis	Autosomal mCA	1.03446	0.43	0.719266	0.0338761	0.0427661					Overall	respiratory
	Bronchitis	CHIP	1.0774	0.39	0.725459	0.07455	0.0862775					Overall	respiratory
	Bronchitis	CHIP	1.05394	0.69	0.884658	0.0525341	0.132177	789	450166	63	28100	UK Biobank	respiratory
	Bronchitis	CHIP	1.09515	0.42	0.936665	0.0908944	0.113886	677	26964	99	2692	MGB Biobank	respiratory
	Bronchitis	ChrX mCA	1.494	0.057	0.674105	0.401454	0.210872	230	10772	27	678	MGB Biobank	respiratory
	Bronchitis	ChrX mCA	0.898347	0.6	0.970057	-0.107199	0.203746	456	241122	26	12225	UK Biobank	respiratory
	Bronchitis	ChrX mCA	0.985547	0.89	0.99026	-0.0145588	0.108021	970	27346	96	2891	BioVU	respiratory
	Bronchitis	ChrX mCA	1.07254	0.6	0.990204	0.0700328	0.132368	1658	46332	60	1530	MVP	respiratory
	Bronchitis	ChrX mCA	1.04976	0.5	0.940077	0.0485611	0.0726718					Overall	respiratory
	Bronchitis	ChrY mCA	1.08846	0.55	0.971723	0.0847663	0.142555	518	21501	69	2563	BioVU	respiratory
	Bronchitis	ChrY mCA	1.19105	0.36	0.971288	0.174831	0.192924	174	9234	48	1907	MGB Biobank	respiratory
	Bronchitis	ChrY mCA	0.960604	0.76	0.945527	-0.0401935	0.132557	316	205919	88	41147	UK Biobank	respiratory
	Bronchitis	ChrY mCA	0.961553	0.12	0.283449	-0.0392051	0.0254916					Overall	respiratory
	Bronchitis	ChrY mCA	0.95352	0.074	0.177089	-0.0475946	0.02667	12667	485880	1900	75037	MVP	respiratory
	Bronchitis	DDR	1.26793	0.64	0.899223	0.237385	0.501841	730	423516	4	1450	UK Biobank	respiratory
	Bronchitis	DDR	0.899124	0.75	0.945788	-0.106334	0.339801	677	26964	9	264	MGB Biobank	respiratory
	Bronchitis	DDR	1.00172	1	0.99708	0.00171507	0.281368					Overall	respiratory
	Bronchitis	DNMT3A	1.05654	0.64	0.929771	0.055002	0.116627					Overall	respiratory
	Bronchitis	DNMT3A	0.939899	0.74	0.964863	-0.0619825	0.184021	757	437589	31	15523	UK Biobank	respiratory
	Bronchitis	DNMT3A	1.14286	0.38	0.972689	0.133533	0.150773	677	26964	50	1289	MGB Biobank	respiratory
	Bronchitis	Expanded ASXL1	0.667227	0.37	0.666829	-0.404625	0.450026					Overall	respiratory
	Bronchitis	Expanded ASXL1	0.772383	0.66	0.890335	-0.258275	0.582303	677	26964	3	120	MGB Biobank	respiratory
	Bronchitis	Expanded Autosomal mCA	1.02547	0.69	0.858316	0.0251551	0.0636276					Overall	respiratory
	Bronchitis	Expanded Autosomal mCA	2.20677	0.0049	0.0348317	0.791529	0.281027	772	447041	13	2959	UK Biobank	respiratory
	Bronchitis	Expanded Autosomal mCA	1.07542	0.86	0.967959	0.0727098	0.415725	404	20006	6	289	MGB Biobank	respiratory
	Bronchitis	Expanded Autosomal mCA	1.10119	0.57	0.900004	0.0963884	0.169618	1488	48847	36	1185	BioVU	respiratory
	Bronchitis	Expanded Autosomal mCA	0.961643	0.59	0.840097	-0.0391117	0.0718327	14325	532212	200	8431	MVP	respiratory
	Bronchitis	Expanded CHIP	1.17774	0.16	0.404173	0.163594	0.116345					Overall	respiratory
	Bronchitis	Expanded CHIP	1.13615	0.48	0.720203	0.127648	0.181605	758	434789	32	12723	UK Biobank	respiratory
	Bronchitis	Expanded CHIP	1.20758	0.21	0.789169	0.188618	0.151523	677	26964	51	1276	MGB Biobank	respiratory
	Bronchitis	Expanded ChrX mCA	1.34977	0.088	0.636559	0.299933	0.175834					Overall	respiratory
	Bronchitis	Expanded ChrX mCA	1.43967	0.045	0.796511	0.364414	0.181522	1658	46332	31	607	MVP	respiratory
	Bronchitis	Expanded ChrY mCA	1.26326	0.24	0.945823	0.233696	0.200751	518	21501	29	1002	BioVU	respiratory
	Bronchitis	Expanded ChrY mCA	0.945225	0.069	0.184563	-0.0563323	0.0309649	12667	485880	1341	54829	MVP	respiratory
	Bronchitis	Expanded ChrY mCA	0.958247	0.16	0.370341	-0.04265	0.0301518					Overall	respiratory
	Bronchitis	Expanded ChrY mCA	1.63388	0.073	0.935628	0.490957	0.27386	174	9234	19	574	MGB Biobank	respiratory
	Bronchitis	Expanded ChrY mCA	0.97351	0.91	0.983943	-0.0268471	0.230281	316	205919	23	9130	UK Biobank	respiratory
	Bronchitis	Expanded DDR	0.742718	0.61	0.842749	-0.297439	0.580488	677	26964	3	111	MGB Biobank	respiratory
	Bronchitis	Expanded DDR	1.03746	0.93	0.97207	0.036773	0.449028					Overall	respiratory
	Bronchitis	Expanded DNMT3A	1.14415	0.41	0.777775	0.134658	0.162711					Overall	respiratory
	Bronchitis	Expanded DNMT3A	1.25235	0.27	0.857789	0.225026	0.203701	677	26964	26	623	MGB Biobank	respiratory
	Bronchitis	Expanded DNMT3A	0.975666	0.93	0.984309	-0.0246353	0.270448	740	428600	14	6534	UK Biobank	respiratory
	Bronchitis	Expanded JAK2	7.39096	0.00055	0.00279609	2.00026	0.579174	729	422297	3	231	UK Biobank	respiratory
	Bronchitis	Expanded JAK2	4.61735	0.00065	0.00315861	1.52982	0.448805					Overall	respiratory
	Bronchitis	Expanded Splice	1.66373	0.31	0.4162	0.509061	0.506239					Overall	respiratory
	Bronchitis	Expanded Splice	1.66373	0.31	0.513388	0.509061	0.506239	677	26964	4	69	MGB Biobank	respiratory
	Bronchitis	Expanded TET2	1.33959	0.44	0.710476	0.29236	0.380424	733	424487	7	2421	UK Biobank	respiratory
	Bronchitis	Expanded TET2	1.1547	0.57	0.753501	0.143843	0.253377					Overall	respiratory
	Bronchitis	Expanded TET2	1.02576	0.94	0.988955	0.0254306	0.339686	677	26964	9	248	MGB Biobank	respiratory
	Bronchitis	JAK2	7.08308	0.00072	0.0036327	1.95771	0.579107	729	422304	3	238	UK Biobank	respiratory
	Bronchitis	JAK2	4.42415	0.00092	0.00420387	1.48708	0.448742					Overall	respiratory
	Bronchitis	Splice	1.2254	0.65	0.749643	0.20327	0.453018					Overall	respiratory
	Bronchitis	Splice	1.2254	0.65	0.843097	0.20327	0.453018	677	26964	5	116	MGB Biobank	respiratory
	Bronchitis	TET2	1.56115	0.063	0.367513	0.445424	0.239126	744	427622	18	5556	UK Biobank	respiratory
	Bronchitis	TET2	1.30691	0.1	0.39828	0.267663	0.162807					Overall	respiratory
	Bronchitis	TET2	1.12082	0.61	0.934642	0.114063	0.222282	677	26964	22	583	MGB Biobank	respiratory
	Bronchopneumonia_and_lung_abscess	Any expanded mCA	1.5159	0.41	0.867652	0.41601	0.507699	57	22292	5	1015	MGB Biobank	respiratory
	Bronchopneumonia_and_lung_abscess	Any expanded mCA	1.1913	0.00031	0.00312695	0.175041	0.0485385	3548	607725	601	70703	MVP	respiratory
	Bronchopneumonia_and_lung_abscess	Any expanded mCA	1.19534	0.0001	0.00125425	0.178429	0.0458565					Overall	respiratory
	Bronchopneumonia_and_lung_abscess	Any expanded mCA	1.10346	0.58	0.877854	0.0984483	0.17744	595	447354	39	12338	UK Biobank	respiratory
	Bronchopneumonia_and_lung_abscess	Any expanded mCA	1.45663	0.14	0.543338	0.376124	0.254316	261	50615	18	2349	BioVU	respiratory
	Bronchopneumonia_and_lung_abscess	Any mCA	1.17459	0.11	0.517482	0.160922	0.0998413	595	447354	160	65797	UK Biobank	respiratory
	Bronchopneumonia_and_lung_abscess	Any mCA	1.14998	0.00021	0.00227183	0.139749	0.0377286					Overall	respiratory
	Bronchopneumonia_and_lung_abscess	Any mCA	1.13737	0.44	0.891631	0.12872	0.167967	261	50615	47	8025	BioVU	respiratory
	Bronchopneumonia_and_lung_abscess	Any mCA	0.753467	0.47	0.966484	-0.28307	0.390472	57	22292	9	3747	MGB Biobank	respiratory
	Bronchopneumonia_and_lung_abscess	Any mCA	1.15212	0.0008	0.00603391	0.141605	0.0422502	3548	607725	839	102418	MVP	respiratory
	Bronchopneumonia_and_lung_abscess	ASXL1	0.812141	0.64	0.862236	-0.208082	0.450702					Overall	respiratory
	Bronchopneumonia_and_lung_abscess	ASXL1	0.812141	0.64	0.89063	-0.208082	0.450702	529	425056	5	2669	UK Biobank	respiratory
	Bronchopneumonia_and_lung_abscess	Autosomal mCA	1.37358	5.2e-06	0.000110117	0.31742	0.0696516					Overall	respiratory
	Bronchopneumonia_and_lung_abscess	Autosomal mCA	1.43248	0.037	0.208372	0.359405	0.172484	595	447354	36	15295	UK Biobank	respiratory
	Bronchopneumonia_and_lung_abscess	Autosomal mCA	1.34498	0.00027	0.00554101	0.296377	0.0814234	3548	607725	166	19811	MVP	respiratory
	Bronchopneumonia_and_lung_abscess	Autosomal mCA	1.59952	0.036	0.36825	0.469703	0.224581	261	50615	23	2938	BioVU	respiratory
	Bronchopneumonia_and_lung_abscess	CHIP	1.31865	0.022	0.159616	0.276608	0.121097					Overall	respiratory
	Bronchopneumonia_and_lung_abscess	CHIP	1.29553	0.056	0.288538	0.258921	0.135269	586	450510	62	28123	UK Biobank	respiratory
	Bronchopneumonia_and_lung_abscess	CHIP	1.41623	0.2	0.794587	0.348002	0.271765	102	30375	18	3154	MGB Biobank	respiratory
	Bronchopneumonia_and_lung_abscess	ChrX mCA	0.924824	0.79	0.972524	-0.078152	0.293837	129	28539	13	3021	BioVU	respiratory
	Bronchopneumonia_and_lung_abscess	ChrX mCA	1.65239	0.43	0.932256	0.502221	0.639604	24	12072	3	805	MGB Biobank	respiratory
	Bronchopneumonia_and_lung_abscess	ChrX mCA	0.944172	0.83	0.995545	-0.0574467	0.260629	247	241412	16	12247	UK Biobank	respiratory
	Bronchopneumonia_and_lung_abscess	ChrX mCA	0.948613	0.75	0.974515	-0.0527547	0.168087					Overall	respiratory
	Bronchopneumonia_and_lung_abscess	ChrX mCA	0.816914	0.6	0.990204	-0.202221	0.387896	199	55976	7	1926	MVP	respiratory
	Bronchopneumonia_and_lung_abscess	ChrY mCA	0.859731	0.62	0.971723	-0.151136	0.301281	132	22076	15	2649	BioVU	respiratory
	Bronchopneumonia_and_lung_abscess	ChrY mCA	1.11147	0.012	0.0476178	0.10568	0.0420303					Overall	respiratory
	Bronchopneumonia_and_lung_abscess	ChrY mCA	0.674484	0.45	0.971288	-0.393807	0.526861	33	10220	5	2184	MGB Biobank	respiratory
	Bronchopneumonia_and_lung_abscess	ChrY mCA	1.04695	0.7	0.935023	0.0458787	0.120597	348	205942	114	41139	UK Biobank	respiratory
	Bronchopneumonia_and_lung_abscess	ChrY mCA	1.13178	0.0065	0.0250833	0.123788	0.0455158	3349	551749	708	85334	MVP	respiratory
	Bronchopneumonia_and_lung_abscess	DDR	3.58048	4.9e-06	0.000250108	1.2755	0.279097					Overall	respiratory
	Bronchopneumonia_and_lung_abscess	DDR	5.27739	4.9e-05	0.012047	1.66343	0.409568	102	30375	7	301	MGB Biobank	respiratory
	Bronchopneumonia_and_lung_abscess	DDR	2.55788	0.014	0.110419	0.939179	0.381347	531	423836	7	1449	UK Biobank	respiratory
	Bronchopneumonia_and_lung_abscess	DNMT3A	1.41061	0.029	0.34064	0.344024	0.15734					Overall	respiratory
	Bronchopneumonia_and_lung_abscess	DNMT3A	1.4199	0.043	0.45296	0.350585	0.173053	560	437916	36	15529	UK Biobank	respiratory
	Bronchopneumonia_and_lung_abscess	DNMT3A	1.36716	0.41	0.972689	0.312738	0.377898	102	30375	8	1500	MGB Biobank	respiratory
	Bronchopneumonia_and_lung_abscess	Expanded Autosomal mCA	2.00014	0.021	0.257463	0.693216	0.299463	261	50615	12	1221	BioVU	respiratory
	Bronchopneumonia_and_lung_abscess	Expanded Autosomal mCA	1.43238	0.0013	0.0168692	0.359335	0.111513	3548	607725	85	9599	MVP	respiratory
	Bronchopneumonia_and_lung_abscess	Expanded Autosomal mCA	2.20258	0.01	0.0630023	0.789631	0.306416	595	447354	11	2964	UK Biobank	respiratory
	Bronchopneumonia_and_lung_abscess	Expanded Autosomal mCA	1.56483	4.9e-06	8.88758e-05	0.447775	0.0980243					Overall	respiratory
	Bronchopneumonia_and_lung_abscess	Expanded CHIP	1.43217	0.047	0.188792	0.35919	0.180646	557	435117	33	12730	UK Biobank	respiratory
	Bronchopneumonia_and_lung_abscess	Expanded CHIP	1.37719	0.053	0.198092	0.320044	0.165078					Overall	respiratory
	Bronchopneumonia_and_lung_abscess	Expanded CHIP	1.12958	0.76	0.979123	0.121847	0.406472	102	30375	7	1518	MGB Biobank	respiratory
	Bronchopneumonia_and_lung_abscess	Expanded ChrX mCA	1.04091	0.95	0.98612	0.0400946	0.58269					Overall	respiratory
	Bronchopneumonia_and_lung_abscess	Expanded ChrX mCA	1.04091	0.95	0.99887	0.0400946	0.58269	199	55976	3	753	MVP	respiratory
	Bronchopneumonia_and_lung_abscess	Expanded ChrY mCA	1.14401	0.0066	0.0348989	0.134541	0.0495018					Overall	respiratory
	Bronchopneumonia_and_lung_abscess	Expanded ChrY mCA	1.46818	0.56	0.951525	0.384024	0.659692	33	10220	3	663	MGB Biobank	respiratory
	Bronchopneumonia_and_lung_abscess	Expanded ChrY mCA	1.1675	0.0026	0.0143158	0.154861	0.0514473	3349	551749	528	62181	MVP	respiratory
	Bronchopneumonia_and_lung_abscess	Expanded ChrY mCA	1.07064	0.87	0.987092	0.0682563	0.40714	132	22076	7	1034	BioVU	respiratory
	Bronchopneumonia_and_lung_abscess	Expanded ChrY mCA	0.800034	0.3	0.872016	-0.223102	0.213444	348	205942	27	9129	UK Biobank	respiratory
	Bronchopneumonia_and_lung_abscess	Expanded DDR	5.54233	2.4e-06	6.86229e-05	1.71241	0.362892					Overall	respiratory
	Bronchopneumonia_and_lung_abscess	Expanded DDR	8.03961	7e-05	0.00508235	2.08438	0.524279	102	30375	4	124	MGB Biobank	respiratory
	Bronchopneumonia_and_lung_abscess	Expanded DDR	3.9365	0.0064	0.0365031	1.37029	0.502807	528	422933	4	546	UK Biobank	respiratory
	Bronchopneumonia_and_lung_abscess	Expanded DNMT3A	1.26428	0.39	0.763951	0.234502	0.271507					Overall	respiratory
	Bronchopneumonia_and_lung_abscess	Expanded DNMT3A	1.26428	0.39	0.826137	0.234502	0.271507	538	428924	14	6537	UK Biobank	respiratory
	Bronchopneumonia_and_lung_abscess	Expanded JAK2	9.51071	0.0001	0.000622167	2.25242	0.579853	527	422619	3	232	UK Biobank	respiratory
	Bronchopneumonia_and_lung_abscess	Expanded JAK2	9.51071	0.0001	0.00066148	2.25242	0.579853					Overall	respiratory
	Bronchopneumonia_and_lung_abscess	Expanded TET2	2.77177	0.0005	0.00799737	1.01949	0.292938	536	424806	12	2419	UK Biobank	respiratory
	Bronchopneumonia_and_lung_abscess	Expanded TET2	2.77177	0.0005	0.00888314	1.01949	0.292938					Overall	respiratory
	Bronchopneumonia_and_lung_abscess	JAK2	9.26055	0.00012	0.000763429	2.22576	0.579802	527	422626	3	239	UK Biobank	respiratory
	Bronchopneumonia_and_lung_abscess	JAK2	9.26055	0.00012	0.000779975	2.22576	0.579802					Overall	respiratory
	Bronchopneumonia_and_lung_abscess	Splice	1.49091	0.57	0.689091	0.399386	0.709645					Overall	respiratory
	Bronchopneumonia_and_lung_abscess	TET2	1.63092	0.062	0.334013	0.489145	0.262414					Overall	respiratory
	Bronchopneumonia_and_lung_abscess	TET2	1.63092	0.062	0.367513	0.489145	0.262414	539	427951	15	5564	UK Biobank	respiratory
	Bullous_dermatoses	Any expanded mCA	1.16124	0.66	0.901566	0.149488	0.342339	199	447813	10	12372	UK Biobank	dermatologic
	Bullous_dermatoses	Any expanded mCA	4.01872	0.039	0.553727	1.39096	0.673772	18	22382	4	1018	MGB Biobank	dermatologic
	Bullous_dermatoses	Any expanded mCA	1.60239	0.061	0.209714	0.471497	0.252044					Overall	dermatologic
	Bullous_dermatoses	Any expanded mCA	1.85108	0.17	0.602323	0.615767	0.446946	70	50894	6	2363	BioVU	dermatologic
	Bullous_dermatoses	Any mCA	1.43036	0.23	0.846853	0.357927	0.297073	70	50894	16	8060	BioVU	dermatologic
	Bullous_dermatoses	Any mCA	1.25387	0.13	0.349226	0.226237	0.150371					Overall	dermatologic
	Bullous_dermatoses	Any mCA	1.12044	0.54	0.858295	0.113724	0.184969	199	447813	43	65917	UK Biobank	dermatologic
	Bullous_dermatoses	Any mCA	2.04679	0.17	0.885091	0.716272	0.522293	18	22382	8	3761	MGB Biobank	dermatologic
	Bullous_dermatoses	ASXL1	1.09606	0.9	0.967871	0.091725	0.712917					Overall	dermatologic
	Bullous_dermatoses	Autosomal mCA	1.28244	0.44	0.739898	0.248761	0.325486	199	447813	10	15318	UK Biobank	dermatologic
	Bullous_dermatoses	Autosomal mCA	1.54216	0.32	0.778492	0.433181	0.438057	70	50894	6	2957	BioVU	dermatologic
	Bullous_dermatoses	Autosomal mCA	1.36938	0.23	0.527826	0.31436	0.261261					Overall	dermatologic
	Bullous_dermatoses	CHIP	0.608924	0.13	0.465096	-0.496062	0.325438	204	450951	10	28178	UK Biobank	dermatologic
	Bullous_dermatoses	CHIP	0.67802	0.15	0.487154	-0.388579	0.272051					Overall	dermatologic
	Bullous_dermatoses	CHIP	0.870061	0.78	0.981031	-0.139192	0.49572	36	30521	5	3185	MGB Biobank	dermatologic
	Bullous_dermatoses	ChrX mCA	0.812433	0.65	0.974093	-0.207722	0.462918	97	241584	5	12258	UK Biobank	dermatologic
	Bullous_dermatoses	ChrX mCA	2.00082	0.08	0.726256	0.693555	0.395929	43	28665	8	3023	BioVU	dermatologic
	Bullous_dermatoses	ChrX mCA	1.36723	0.3	0.919245	0.31279	0.300887					Overall	dermatologic
	Bullous_dermatoses	ChrY mCA	2.50671	0.14	0.922534	0.918971	0.618779	13	10267	7	2187	MGB Biobank	dermatologic
	Bullous_dermatoses	ChrY mCA	1.09162	0.71	0.935023	0.0876656	0.231619	102	206229	30	41228	UK Biobank	dermatologic
	Bullous_dermatoses	ChrY mCA	1.19922	0.74	0.971723	0.181675	0.549272	27	22229	5	2664	BioVU	dermatologic
	Bullous_dermatoses	ChrY mCA	1.20771	0.35	0.553926	0.188728	0.201757					Overall	dermatologic
	Bullous_dermatoses	DNMT3A	0.559506	0.2	0.731294	-0.580701	0.453767	199	438333	5	15560	UK Biobank	dermatologic
	Bullous_dermatoses	DNMT3A	0.817864	0.56	0.911253	-0.20106	0.347571					Overall	dermatologic
	Bullous_dermatoses	DNMT3A	1.40196	0.53	0.979613	0.337874	0.540647	36	30521	4	1508	MGB Biobank	dermatologic
	Bullous_dermatoses	Expanded ASXL1	2.00015	0.33	0.619639	0.693224	0.71406					Overall	dermatologic
	Bullous_dermatoses	Expanded Autosomal mCA	1.9253	0.26	0.543975	0.65508	0.584614	199	447813	3	2973	UK Biobank	dermatologic
	Bullous_dermatoses	Expanded Autosomal mCA	1.91842	0.28	0.745952	0.651502	0.597294	70	50894	3	1228	BioVU	dermatologic
	Bullous_dermatoses	Expanded Autosomal mCA	1.92193	0.12	0.347714	0.653329	0.417796					Overall	dermatologic
	Bullous_dermatoses	Expanded CHIP	0.641417	0.33	0.611421	-0.444076	0.45425	199	435531	5	12758	UK Biobank	dermatologic
	Bullous_dermatoses	Expanded CHIP	1.78948	0.24	0.813434	0.581924	0.499838	36	30521	5	1535	MGB Biobank	dermatologic
	Bullous_dermatoses	Expanded CHIP	1.02021	0.95	0.981611	0.0200114	0.336167					Overall	dermatologic
	Bullous_dermatoses	Expanded ChrY mCA	1.7087	0.083	0.239883	0.535735	0.308692					Overall	dermatologic
	Bullous_dermatoses	Expanded ChrY mCA	1.10607	0.8	0.978249	0.100817	0.392289	102	206229	8	9152	UK Biobank	dermatologic
	Bullous_dermatoses	Expanded ChrY mCA	2.01171	0.29	0.955756	0.698984	0.661697	27	22229	3	1041	BioVU	dermatologic
	Bullous_dermatoses	Expanded ChrY mCA	7.1605	0.01	0.761267	1.96858	0.764231	13	10267	4	664	MGB Biobank	dermatologic
	Bullous_dermatoses	Expanded DNMT3A	2.8268	0.056	0.350597	1.03915	0.543513					Overall	dermatologic
	Bullous_dermatoses	Expanded DNMT3A	2.8268	0.056	0.671885	1.03915	0.543513	36	30521	4	736	MGB Biobank	dermatologic
	Bundle_branch_block	Any expanded mCA	1.03588	0.5	0.85018	0.035251	0.0527862	6988	440082	426	11896	UK Biobank	circulatory system
	Bundle_branch_block	Any expanded mCA	0.81586	0.28	0.801405	-0.203512	0.187955	423	21292	36	925	MGB Biobank	circulatory system
	Bundle_branch_block	Any expanded mCA	0.909712	0.00015	0.00163545	-0.094627	0.0249238	13873	581701	2208	66245	MVP	circulatory system
	Bundle_branch_block	Any expanded mCA	1.00222	0.99	0.991204	0.00221844	0.121755	1080	49100	78	2231	BioVU	circulatory system
	Bundle_branch_block	Any expanded mCA	0.932042	0.0014	0.0115205	-0.0703773	0.0220089					Overall	circulatory system
	Bundle_branch_block	Any mCA	1.00771	0.92	0.993066	0.00768383	0.075264	1080	49100	246	7644	BioVU	circulatory system
	Bundle_branch_block	Any mCA	0.940635	0.59	0.985936	-0.0612	0.113367	423	21292	132	3428	MGB Biobank	circulatory system
	Bundle_branch_block	Any mCA	0.920022	0.00011	0.00110925	-0.0833572	0.0216065	13873	581701	3122	96273	MVP	circulatory system
	Bundle_branch_block	Any mCA	1.00593	0.84	0.953166	0.00591347	0.0294904	6988	440082	1731	64028	UK Biobank	circulatory system
	Bundle_branch_block	Any mCA	0.951806	0.0033	0.0219098	-0.0493936	0.0167925					Overall	circulatory system
	Bundle_branch_block	ASXL1	1.12602	0.26	0.610305	0.118687	0.104955					Overall	circulatory system
	Bundle_branch_block	ASXL1	1.14315	0.24	0.651264	0.133786	0.113563	6529	418232	79	2583	UK Biobank	circulatory system
	Bundle_branch_block	ASXL1	1.03072	0.91	0.976788	0.0302621	0.27482	642	28848	14	260	MGB Biobank	circulatory system
	Bundle_branch_block	Autosomal mCA	1.09664	0.1	0.37431	0.0922509	0.056447	6988	440082	331	14971	UK Biobank	circulatory system
	Bundle_branch_block	Autosomal mCA	1.07165	0.031	0.144959	0.0691964	0.0319849					Overall	circulatory system
	Bundle_branch_block	Autosomal mCA	1.04416	0.31	0.663028	0.0432163	0.04262	13873	581701	606	18658	MVP	circulatory system
	Bundle_branch_block	Autosomal mCA	1.20488	0.081	0.541319	0.18638	0.106929	1080	49100	102	2789	BioVU	circulatory system
	Bundle_branch_block	Autosomal mCA	0.946663	0.78	0.96342	-0.0548116	0.19742	423	21292	30	936	MGB Biobank	circulatory system
	Bundle_branch_block	CHIP	1.04292	0.29	0.634894	0.0420249	0.0396582					Overall	circulatory system
	Bundle_branch_block	CHIP	1.03061	0.48	0.799571	0.0301482	0.0431558	7042	443169	592	27520	UK Biobank	circulatory system
	Bundle_branch_block	CHIP	1.11239	0.29	0.88822	0.106514	0.100562	642	28848	134	2832	MGB Biobank	circulatory system
	Bundle_branch_block	ChrX mCA	1.08535	0.74	0.944979	0.0818995	0.244855	148	11760	20	777	MGB Biobank	circulatory system
	Bundle_branch_block	ChrX mCA	0.951347	0.45	0.929305	-0.0498763	0.0654555					Overall	circulatory system
	Bundle_branch_block	ChrX mCA	0.948361	0.51	0.963912	-0.0530202	0.0809646	2464	238889	166	12074	UK Biobank	circulatory system
	Bundle_branch_block	ChrX mCA	0.958383	0.84	0.992847	-0.042508	0.216401	475	55260	24	1881	MVP	circulatory system
	Bundle_branch_block	ChrX mCA	0.910575	0.54	0.935499	-0.0936792	0.152816	427	27988	49	2949	BioVU	circulatory system
	Bundle_branch_block	ChrY mCA	0.824327	0.074	0.767508	-0.193188	0.108059	653	21112	121	2455	BioVU	circulatory system
	Bundle_branch_block	ChrY mCA	0.917745	4.5e-06	4.9464e-05	-0.0858356	0.0187042					Overall	circulatory system
	Bundle_branch_block	ChrY mCA	0.979144	0.54	0.923033	-0.0210767	0.03423	4524	201193	1325	39775	UK Biobank	circulatory system
	Bundle_branch_block	ChrY mCA	0.894989	1.6e-06	1.82938e-05	-0.110944	0.0231433	13398	526441	2646	80054	MVP	circulatory system
	Bundle_branch_block	ChrY mCA	0.931927	0.61	0.971288	-0.0705012	0.138316	275	9532	95	1943	MGB Biobank	circulatory system
	Bundle_branch_block	DDR	1.38364	0.011	0.0814556	0.324719	0.127787					Overall	circulatory system
	Bundle_branch_block	DDR	1.54981	0.053	0.289028	0.43813	0.225967	642	28848	21	267	MGB Biobank	circulatory system
	Bundle_branch_block	DDR	1.3118	0.08	0.322486	0.271397	0.154942	6492	417052	42	1403	UK Biobank	circulatory system
	Bundle_branch_block	DNMT3A	0.98955	0.85	0.96715	-0.0105047	0.0545713					Overall	circulatory system
	Bundle_branch_block	DNMT3A	0.915249	0.56	0.979613	-0.088559	0.150263	642	28848	50	1371	MGB Biobank	circulatory system
	Bundle_branch_block	DNMT3A	1.00136	0.98	0.994785	0.0013542	0.0585703	6757	430874	307	15225	UK Biobank	circulatory system
	Bundle_branch_block	Expanded ASXL1	1.26549	0.49	0.822988	0.235461	0.340635	642	28848	9	133	MGB Biobank	circulatory system
	Bundle_branch_block	Expanded ASXL1	0.910102	0.58	0.877577	-0.0941988	0.169877	6485	416944	35	1295	UK Biobank	circulatory system
	Bundle_branch_block	Expanded ASXL1	0.971864	0.85	0.96862	-0.0285397	0.152021					Overall	circulatory system
	Bundle_branch_block	Expanded Autosomal mCA	1.0333	0.85	0.973504	0.0327569	0.176184	1080	49100	34	1170	BioVU	circulatory system
	Bundle_branch_block	Expanded Autosomal mCA	1.24884	0.055	0.210528	0.222216	0.115771	6988	440082	76	2891	UK Biobank	circulatory system
	Bundle_branch_block	Expanded Autosomal mCA	0.697345	0.35	0.659117	-0.360475	0.385917	423	21292	7	316	MGB Biobank	circulatory system
	Bundle_branch_block	Expanded Autosomal mCA	0.999581	0.99	0.998127	-0.000419191	0.0602646	13873	581701	291	9037	MVP	circulatory system
	Bundle_branch_block	Expanded Autosomal mCA	1.03959	0.44	0.711779	0.0388269	0.0507096					Overall	circulatory system
	Bundle_branch_block	Expanded CHIP	1.02805	0.62	0.811272	0.0276672	0.0557206					Overall	circulatory system
	Bundle_branch_block	Expanded CHIP	1.14441	0.31	0.846583	0.134893	0.131709	642	28848	70	1351	MGB Biobank	circulatory system
	Bundle_branch_block	Expanded CHIP	1.0043	0.94	0.981297	0.00429255	0.0614948	6728	428104	278	12455	UK Biobank	circulatory system
	Bundle_branch_block	Expanded ChrX mCA	1.08023	0.81	0.981325	0.0771702	0.318689					Overall	circulatory system
	Bundle_branch_block	Expanded ChrX mCA	1.42457	0.54	0.997123	0.353873	0.579789	427	27988	3	152	BioVU	circulatory system
	Bundle_branch_block	Expanded ChrX mCA	0.958272	0.91	0.99887	-0.042624	0.381488	475	55260	8	744	MVP	circulatory system
	Bundle_branch_block	Expanded ChrY mCA	0.813769	0.19	0.911195	-0.206079	0.156847	653	21112	47	964	BioVU	circulatory system
	Bundle_branch_block	Expanded ChrY mCA	0.899149	4.9e-05	0.000521568	-0.106306	0.0261896	13398	526441	1968	58161	MVP	circulatory system
	Bundle_branch_block	Expanded ChrY mCA	0.87627	0.54	0.951525	-0.132081	0.21415	275	9532	29	589	MGB Biobank	circulatory system
	Bundle_branch_block	Expanded ChrY mCA	0.909156	5.1e-05	0.000636191	-0.0952386	0.0235048					Overall	circulatory system
	Bundle_branch_block	Expanded ChrY mCA	0.979026	0.72	0.96153	-0.0211969	0.0587597	4524	201193	353	8757	UK Biobank	circulatory system
	Bundle_branch_block	Expanded DDR	1.19741	0.41	0.635479	0.180162	0.219048					Overall	circulatory system
	Bundle_branch_block	Expanded DDR	1.2401	0.41	0.684687	0.215192	0.258603	6465	416180	15	531	UK Biobank	circulatory system
	Bundle_branch_block	Expanded DDR	1.09549	0.82	0.937163	0.0912004	0.412113	642	28848	6	117	MGB Biobank	circulatory system
	Bundle_branch_block	Expanded DNMT3A	1.14256	0.48	0.880225	0.13327	0.187168	642	28848	31	651	MGB Biobank	circulatory system
	Bundle_branch_block	Expanded DNMT3A	0.951177	0.58	0.903459	-0.0500552	0.0894126	6578	422064	128	6415	UK Biobank	circulatory system
	Bundle_branch_block	Expanded DNMT3A	0.984135	0.84	0.96591	-0.0159922	0.0806793					Overall	circulatory system
	Bundle_branch_block	Expanded JAK2	0.878211	0.8	0.845042	-0.129869	0.500236					Overall	circulatory system
	Bundle_branch_block	Expanded JAK2	0.878211	0.8	0.846121	-0.129869	0.500236	6454	415880	4	231	UK Biobank	circulatory system
	Bundle_branch_block	Expanded Splice	1.37353	0.14	0.22538	0.317384	0.215085					Overall	circulatory system
	Bundle_branch_block	Expanded Splice	1.35068	0.25	0.354137	0.300606	0.25871	6465	416052	15	403	UK Biobank	circulatory system
	Bundle_branch_block	Expanded Splice	1.42609	0.36	0.563618	0.354936	0.387043	642	28848	7	79	MGB Biobank	circulatory system
	Bundle_branch_block	Expanded TET2	1.08344	0.5	0.70186	0.0801409	0.11748					Overall	circulatory system
	Bundle_branch_block	Expanded TET2	1.22127	0.44	0.851887	0.199887	0.257286	642	28848	16	259	MGB Biobank	circulatory system
	Bundle_branch_block	Expanded TET2	1.0498	0.71	0.858687	0.0485974	0.13205	6508	418014	58	2365	UK Biobank	circulatory system
	Bundle_branch_block	JAK2	1.07908	0.86	0.906295	0.0761055	0.447474					Overall	circulatory system
	Bundle_branch_block	JAK2	1.07908	0.86	0.90693	0.0761055	0.447474	6455	415886	5	237	UK Biobank	circulatory system
	Bundle_branch_block	Splice	1.48134	0.02	0.0516662	0.392947	0.168705					Overall	circulatory system
	Bundle_branch_block	Splice	1.41949	0.087	0.17342	0.350299	0.204802	6474	416238	24	589	UK Biobank	circulatory system
	Bundle_branch_block	Splice	1.62089	0.1	0.335216	0.482976	0.29756	642	28848	12	125	MGB Biobank	circulatory system
	Bundle_branch_block	TET2	1.25905	0.19	0.718373	0.230356	0.176875	642	28848	36	600	MGB Biobank	circulatory system
	Bundle_branch_block	TET2	1.04053	0.63	0.908969	0.0397279	0.0831383					Overall	circulatory system
	Bundle_branch_block	TET2	0.985769	0.88	0.991726	-0.0143333	0.0941923	6565	421102	115	5453	UK Biobank	circulatory system
	Burns	Any expanded mCA	0.894181	0.029	0.123982	-0.111847	0.0513457					Overall
	Burns	Any expanded mCA	0.894181	0.029	0.11648	-0.111847	0.0513457	5473	596394	472	69982	MVP
	Burns	Any mCA	0.894399	0.0088	0.0392488	-0.111604	0.0425978	5473	596394	717	101276	MVP
	Burns	Any mCA	0.894399	0.0088	0.0486966	-0.111604	0.0425978					Overall
	Burns	Autosomal mCA	0.898595	0.22	0.582638	-0.106923	0.0867238	5473	596394	142	19542	MVP
	Burns	Autosomal mCA	0.898595	0.22	0.511899	-0.106923	0.0867238					Overall
	Burns	ChrX mCA	1.04903	0.82	0.992847	0.0478664	0.213442	651	54305	24	1866	MVP
	Burns	ChrX mCA	1.04903	0.82	0.98053	0.0478664	0.213442					Overall
	Burns	ChrY mCA	0.874607	0.0048	0.0194606	-0.13398	0.0475238	4822	542089	573	84486	MVP
	Burns	ChrY mCA	0.874607	0.0048	0.0224859	-0.13398	0.0475238					Overall
	Burns	Expanded Autosomal mCA	0.897511	0.39	0.703422	-0.10813	0.126559	5473	596394	66	9481	MVP
	Burns	Expanded Autosomal mCA	0.897511	0.39	0.670014	-0.10813	0.126559					Overall
	Burns	Expanded ChrX mCA	0.718509	0.42	0.99887	-0.330576	0.410374	651	54305	6	728	MVP
	Burns	Expanded ChrX mCA	0.718509	0.42	0.878766	-0.330576	0.410374					Overall
	Burns	Expanded ChrY mCA	0.901861	0.06	0.189706	-0.103295	0.0549421					Overall
	Burns	Expanded ChrY mCA	0.901861	0.06	0.16662	-0.103295	0.0549421	4822	542089	412	61586	MVP
	Bursitis	Any expanded mCA	1.02138	0.5	0.744303	0.0211578	0.031196					Overall	musculoskeletal
	Bursitis	Any expanded mCA	0.876512	0.54	0.868198	-0.131805	0.217293	602	49813	23	2322	BioVU	musculoskeletal
	Bursitis	Any expanded mCA	1.0186	0.56	0.763825	0.0184288	0.0318667	12916	571923	1241	67088	MVP	musculoskeletal
	Bursitis	Any expanded mCA	1.26438	0.29	0.723965	0.234583	0.223642	541	447235	23	12352	UK Biobank	musculoskeletal
	Bursitis	Any mCA	0.973663	0.32	0.554938	-0.0266902	0.0268522	12916	571923	1826	97128	MVP	musculoskeletal
	Bursitis	Any mCA	0.950486	0.68	0.916649	-0.0507824	0.121721	541	447235	92	65832	UK Biobank	musculoskeletal
	Bursitis	Any mCA	0.976306	0.35	0.617957	-0.0239788	0.0255106					Overall	musculoskeletal
	Bursitis	Any mCA	1.01416	0.9	0.985007	0.0140587	0.1134	602	49813	99	7885	BioVU	musculoskeletal
	Bursitis	Any mCA	1.75689	0.23	0.915269	0.563546	0.474308	25	21705	7	3599	MGB Biobank	musculoskeletal
	Bursitis	ASXL1	0.811506	0.72	0.900871	-0.208863	0.580226					Overall	musculoskeletal
	Bursitis	ASXL1	0.811506	0.72	0.918252	-0.208863	0.580226	525	424888	3	2669	UK Biobank	musculoskeletal
	Bursitis	Autosomal mCA	1.02297	0.65	0.855485	0.0227124	0.0496365					Overall	musculoskeletal
	Bursitis	Autosomal mCA	1.00332	0.99	0.997858	0.00331107	0.179072	602	49813	34	2891	BioVU	musculoskeletal
	Bursitis	Autosomal mCA	1.02952	0.58	0.841237	0.0290902	0.0528284	12916	571923	381	18734	MVP	musculoskeletal
	Bursitis	Autosomal mCA	0.92324	0.75	0.911498	-0.0798661	0.247083	541	447235	17	15306	UK Biobank	musculoskeletal
	Bursitis	CHIP	0.889696	0.54	0.817901	-0.116875	0.188952	552	450368	30	28149	UK Biobank	musculoskeletal
	Bursitis	CHIP	0.961619	0.81	0.932793	-0.0391367	0.161764					Overall	musculoskeletal
	Bursitis	CHIP	1.1903	0.58	0.967384	0.174205	0.313019	86	29428	13	2991	MGB Biobank	musculoskeletal
	Bursitis	ChrX mCA	0.709987	0.11	0.756343	-0.342509	0.213181	313	28112	24	2973	BioVU	musculoskeletal
	Bursitis	ChrX mCA	0.944261	0.64	0.953918	-0.0573522	0.12398					Overall	musculoskeletal
	Bursitis	ChrX mCA	1.09241	0.56	0.979152	0.0883882	0.152404	1250	52596	45	1808	MVP	musculoskeletal
	Bursitis	ChrY mCA	0.952176	0.1	0.220556	-0.0490058	0.0298167	11666	519327	1469	81012	MVP	musculoskeletal
	Bursitis	ChrY mCA	1.32058	0.12	0.836063	0.278072	0.1777	289	21701	46	2590	BioVU	musculoskeletal
	Bursitis	ChrY mCA	0.963058	0.19	0.380995	-0.0376421	0.028717					Overall	musculoskeletal
	Bursitis	ChrY mCA	0.973953	0.85	0.982567	-0.0263921	0.136218	399	205726	76	41154	UK Biobank	musculoskeletal
	Bursitis	ChrY mCA	2.54795	0.16	0.922534	0.935289	0.668429	12	9920	5	2091	MGB Biobank	musculoskeletal
	Bursitis	DDR	1.61674	0.41	0.686111	0.480413	0.579693					Overall	musculoskeletal
	Bursitis	DDR	1.61674	0.41	0.74238	0.480413	0.579693	525	423672	3	1453	UK Biobank	musculoskeletal
	Bursitis	DNMT3A	0.794422	0.4	0.88054	-0.230141	0.271731	536	437767	14	15548	UK Biobank	musculoskeletal
	Bursitis	DNMT3A	0.93092	0.75	0.939528	-0.0715816	0.225472					Overall	musculoskeletal
	Bursitis	DNMT3A	1.32166	0.49	0.974932	0.278888	0.403988	86	29428	7	1421	MGB Biobank	musculoskeletal
	Bursitis	Expanded Autosomal mCA	1.1049	0.18	0.526615	0.0997581	0.0744436	12916	571923	188	9056	MVP	musculoskeletal
	Bursitis	Expanded Autosomal mCA	0.882872	0.67	0.934496	-0.124575	0.293029	602	49813	12	1205	BioVU	musculoskeletal
	Bursitis	Expanded Autosomal mCA	1.08303	0.27	0.551385	0.0797659	0.0717813					Overall	musculoskeletal
	Bursitis	Expanded CHIP	0.734271	0.31	0.595569	-0.308877	0.305875	533	434969	11	12750	UK Biobank	musculoskeletal
	Bursitis	Expanded CHIP	1.38685	0.42	0.885347	0.327031	0.40791	86	29428	7	1429	MGB Biobank	musculoskeletal
	Bursitis	Expanded CHIP	0.923112	0.74	0.889233	-0.0800047	0.244716					Overall	musculoskeletal
	Bursitis	Expanded ChrX mCA	1.078	0.75	0.99887	0.0751121	0.237601	1250	52596	18	712	MVP	musculoskeletal
	Bursitis	Expanded ChrX mCA	1.11248	0.64	0.961294	0.106595	0.22531					Overall	musculoskeletal
	Bursitis	Expanded ChrY mCA	1.00036	0.99	0.992285	0.000360212	0.0343345	11666	519327	1065	59059	MVP	musculoskeletal
	Bursitis	Expanded ChrY mCA	1.00143	0.97	0.983121	0.00142987	0.0338404					Overall	musculoskeletal
	Bursitis	Expanded ChrY mCA	0.648975	0.21	0.945823	-0.432362	0.348133	289	21701	9	1025	BioVU	musculoskeletal
	Bursitis	Expanded ChrY mCA	1.31001	0.27	0.850117	0.270034	0.244679	399	205726	20	9136	UK Biobank	musculoskeletal
	Bursitis	Expanded DNMT3A	0.689028	0.41	0.846685	-0.372474	0.450137	527	428764	5	6545	UK Biobank	musculoskeletal
	Bursitis	Expanded DNMT3A	0.84698	0.64	0.913304	-0.166079	0.359258					Overall	musculoskeletal
	Bursitis	Expanded DNMT3A	1.21661	0.74	0.958529	0.196068	0.596262	86	29428	3	687	MGB Biobank	musculoskeletal
	Bursitis	Expanded TET2	1.97681	0.35	0.603016	0.681484	0.726469					Overall	musculoskeletal
	Bursitis	Splice	2.3399	0.23	0.359132	0.850107	0.710034					Overall	musculoskeletal
	Bursitis	TET2	1.74309	0.29	0.788033	0.555661	0.526573	86	29428	4	655	MGB Biobank	musculoskeletal
	Bursitis	TET2	0.73816	0.5	0.860533	-0.303594	0.449881	527	427794	5	5575	UK Biobank	musculoskeletal
	Bursitis	TET2	1.06073	0.86	0.979505	0.0589597	0.342046					Overall	musculoskeletal
	Bursitis_disorders	Any expanded mCA	0.947799	0.32	0.574993	-0.0536133	0.054052	4332	586974	435	68456	MVP	musculoskeletal
	Bursitis_disorders	Any expanded mCA	0.938361	0.24	0.500005	-0.0636206	0.0536119					Overall	musculoskeletal
	Bursitis_disorders	Any expanded mCA	0.511399	0.11	0.482815	-0.670604	0.420962	213	50532	6	2355	BioVU	musculoskeletal
	Bursitis_disorders	Any mCA	0.925539	0.089	0.233704	-0.0773792	0.0455018	4332	586974	643	99097	MVP	musculoskeletal
	Bursitis_disorders	Any mCA	2.79094	0.19	0.885091	1.02638	0.788004	8	22030	3	3681	MGB Biobank	musculoskeletal
	Bursitis_disorders	Any mCA	0.926213	0.082	0.260669	-0.0766507	0.0441374					Overall	musculoskeletal
	Bursitis_disorders	Any mCA	0.877017	0.49	0.912388	-0.131229	0.191068	213	50532	35	8006	BioVU	musculoskeletal
	Bursitis_disorders	Autosomal mCA	1.00141	0.99	0.993339	0.00140922	0.0897561	4332	586974	131	19129	MVP	musculoskeletal
	Bursitis_disorders	Autosomal mCA	0.995893	0.96	0.984823	-0.00411521	0.0861657					Overall	musculoskeletal
	Bursitis_disorders	Autosomal mCA	0.717179	0.31	0.778492	-0.33243	0.328341	213	50532	10	2939	BioVU	musculoskeletal
	Bursitis_disorders	CHIP	1.48069	0.41	0.732439	0.392507	0.471538					Overall	musculoskeletal
	Bursitis_disorders	CHIP	1.48069	0.41	0.934892	0.392507	0.471538	30	29957	6	3072	MGB Biobank	musculoskeletal
	Bursitis_disorders	ChrX mCA	1.16674	0.34	0.919245	0.15421	0.163213					Overall	musculoskeletal
	Bursitis_disorders	ChrX mCA	1.02147	0.93	0.998497	0.0212419	0.259616	147	28394	17	2999	BioVU	musculoskeletal
	Bursitis_disorders	ChrX mCA	1.27266	0.25	0.968975	0.241106	0.209874	565	52460	25	1775	MVP	musculoskeletal
	Bursitis_disorders	ChrY mCA	0.782359	0.54	0.971723	-0.245441	0.405	66	22138	8	2653	BioVU	musculoskeletal
	Bursitis_disorders	ChrY mCA	0.911545	0.064	0.180595	-0.0926143	0.049965					Overall	musculoskeletal
	Bursitis_disorders	ChrY mCA	0.913701	0.073	0.175138	-0.0902523	0.0503496	3767	534514	524	82681	MVP	musculoskeletal
	Bursitis_disorders	DNMT3A	1.59952	0.45	0.877788	0.469705	0.624622					Overall	musculoskeletal
	Bursitis_disorders	DNMT3A	1.59952	0.45	0.972689	0.469705	0.624622	30	29957	3	1446	MGB Biobank	musculoskeletal
	Bursitis_disorders	Expanded Autosomal mCA	1.0394	0.75	0.889151	0.0386433	0.122341					Overall	musculoskeletal
	Bursitis_disorders	Expanded Autosomal mCA	0.889446	0.8	0.961142	-0.117156	0.455533	213	50532	5	1222	BioVU	musculoskeletal
	Bursitis_disorders	Expanded Autosomal mCA	1.05206	0.69	0.883956	0.0507545	0.127008	4332	586974	64	9270	MVP	musculoskeletal
	Bursitis_disorders	Expanded CHIP	1.61535	0.45	0.697181	0.479549	0.629498					Overall	musculoskeletal
	Bursitis_disorders	Expanded CHIP	1.61535	0.45	0.885938	0.479549	0.629498	30	29957	3	1482	MGB Biobank	musculoskeletal
	Bursitis_disorders	Expanded ChrX mCA	0.9564	0.91	0.99887	-0.0445794	0.380632	565	52460	7	700	MVP	musculoskeletal
	Bursitis_disorders	Expanded ChrX mCA	0.9564	0.91	0.981325	-0.0445794	0.380632					Overall	musculoskeletal
	Bursitis_disorders	Expanded ChrY mCA	0.935775	0.25	0.446515	-0.0663805	0.0580404	3767	534514	378	60251	MVP	musculoskeletal
	Bursitis_disorders	Expanded ChrY mCA	0.935775	0.25	0.492848	-0.0663805	0.0580404					Overall	musculoskeletal
	Bursitis_disorders	TET2	2.36439	0.25	0.616165	0.86052	0.750512					Overall	musculoskeletal
	Cachexia	Any expanded mCA	1.11288	0.58	0.889307	0.10695	0.191807	503	50344	31	2334	BioVU	endocrine/metabolic
	Cachexia	Any expanded mCA	1.17719	0.0011	0.0098708	0.163132	0.0501204					Overall	endocrine/metabolic
	Cachexia	Any expanded mCA	1.17085	0.0031	0.0203513	0.15773	0.0533037	2823	609496	501	70945	MVP	endocrine/metabolic
	Cachexia	Any expanded mCA	1.98909	0.016	0.429025	0.687678	0.286399	126	22278	18	1004	MGB Biobank	endocrine/metabolic
	Cachexia	Any expanded mCA	0.758739	0.47	0.828382	-0.276097	0.384774	126	447950	8	12376	UK Biobank	endocrine/metabolic
	Cachexia	Any mCA	0.979016	0.92	0.997385	-0.0212078	0.221479	126	22278	33	3736	MGB Biobank	endocrine/metabolic
	Cachexia	Any mCA	1.13275	0.0026	0.0187978	0.124647	0.0414618					Overall	endocrine/metabolic
	Cachexia	Any mCA	1.17993	0.00033	0.00281285	0.165455	0.046058	2823	609496	721	102738	MVP	endocrine/metabolic
	Cachexia	Any mCA	0.588973	0.033	0.298387	-0.529375	0.247938	126	447950	22	65953	UK Biobank	endocrine/metabolic
	Cachexia	Any mCA	1.04947	0.68	0.941423	0.048285	0.116521	503	50344	99	7959	BioVU	endocrine/metabolic
	Cachexia	ASXL1	2.0722	0.028	0.210043	0.728609	0.331479					Overall	endocrine/metabolic
	Cachexia	ASXL1	2.00521	0.083	0.480707	0.695747	0.400858	165	30377	7	288	MGB Biobank	endocrine/metabolic
	Cachexia	ASXL1	2.22481	0.17	0.57594	0.799674	0.58949	117	425582	3	2671	UK Biobank	endocrine/metabolic
	Cachexia	Autosomal mCA	1.2777	0.0014	0.0152311	0.245063	0.0765675					Overall	endocrine/metabolic
	Cachexia	Autosomal mCA	1.0853	0.82	0.971423	0.0818576	0.361429	126	22278	9	1011	MGB Biobank	endocrine/metabolic
	Cachexia	Autosomal mCA	1.98412	0.039	0.215278	0.685177	0.331219	126	447950	10	15325	UK Biobank	endocrine/metabolic
	Cachexia	Autosomal mCA	1.29036	0.0052	0.0592105	0.254921	0.0911599	2823	609496	133	19869	MVP	endocrine/metabolic
	Cachexia	Autosomal mCA	1.13551	0.46	0.826375	0.127078	0.172857	503	50344	38	2916	BioVU	endocrine/metabolic
	Cachexia	CHIP	1.43056	0.024	0.165617	0.358069	0.158237					Overall	endocrine/metabolic
	Cachexia	CHIP	1.5034	0.03	0.451494	0.407727	0.18753	165	30377	42	3145	MGB Biobank	endocrine/metabolic
	Cachexia	CHIP	1.2653	0.42	0.749363	0.23531	0.29485	127	451094	13	28183	UK Biobank	endocrine/metabolic
	Cachexia	ChrX mCA	0.936541	0.77	0.965705	-0.0655621	0.221233	224	28447	23	3005	BioVU	endocrine/metabolic
	Cachexia	ChrX mCA	0.971916	0.88	0.987833	-0.0284861	0.181319					Overall	endocrine/metabolic
	Cachexia	ChrX mCA	1.32094	0.48	0.969343	0.278345	0.395595	111	56143	7	1930	MVP	endocrine/metabolic
	Cachexia	ChrX mCA	0.695495	0.49	0.932256	-0.363131	0.527397	53	12071	4	813	MGB Biobank	endocrine/metabolic
	Cachexia	ChrY mCA	1.12217	0.013	0.0504606	0.115265	0.0463655					Overall	endocrine/metabolic
	Cachexia	ChrY mCA	1.21647	0.48	0.971288	0.195957	0.277776	73	10207	25	2169	MGB Biobank	endocrine/metabolic
	Cachexia	ChrY mCA	1.14934	0.0048	0.0194145	0.139184	0.0493413	2712	553353	612	85611	MVP	endocrine/metabolic
	Cachexia	ChrY mCA	1.09649	0.6	0.971723	0.0921105	0.177001	279	21897	46	2615	BioVU	endocrine/metabolic
	Cachexia	ChrY mCA	0.387887	0.0034	0.119442	-0.947042	0.323811	83	206274	12	41253	UK Biobank	endocrine/metabolic
	Cachexia	DDR	2.28315	0.027	0.143511	0.825555	0.372697					Overall	endocrine/metabolic
	Cachexia	DDR	2.28315	0.027	0.226138	0.825555	0.372697	165	30377	8	303	MGB Biobank	endocrine/metabolic
	Cachexia	DNMT3A	1.06413	0.81	0.9591	0.062154	0.259577					Overall	endocrine/metabolic
	Cachexia	DNMT3A	1.24993	0.42	0.972689	0.223088	0.278632	165	30377	15	1495	MGB Biobank	endocrine/metabolic
	Cachexia	Expanded ASXL1	2.33847	0.044	0.219064	0.849499	0.422539					Overall	endocrine/metabolic
	Cachexia	Expanded ASXL1	2.19754	0.13	0.486272	0.787341	0.521862	165	30377	4	148	MGB Biobank	endocrine/metabolic
	Cachexia	Expanded Autosomal mCA	2.57758	0.028	0.169146	0.946852	0.431442	126	22278	6	328	MGB Biobank	endocrine/metabolic
	Cachexia	Expanded Autosomal mCA	1.29558	0.3	0.762382	0.258962	0.249486	503	50344	17	1212	BioVU	endocrine/metabolic
	Cachexia	Expanded Autosomal mCA	1.39053	0.0021	0.0167784	0.329684	0.107318					Overall	endocrine/metabolic
	Cachexia	Expanded Autosomal mCA	3.2105	0.023	0.116004	1.16643	0.512477	126	447950	4	2972	UK Biobank	endocrine/metabolic
	Cachexia	Expanded Autosomal mCA	1.27451	0.057	0.284334	0.242559	0.127431	2823	609496	65	9632	MVP	endocrine/metabolic
	Cachexia	Expanded CHIP	1.84514	0.0016	0.0154398	0.612556	0.194196					Overall	endocrine/metabolic
	Cachexia	Expanded CHIP	1.99466	0.002	0.126355	0.690472	0.223554	165	30377	27	1510	MGB Biobank	endocrine/metabolic
	Cachexia	Expanded CHIP	1.45204	0.34	0.62106	0.372967	0.392015	121	435672	7	12761	UK Biobank	endocrine/metabolic
	Cachexia	Expanded ChrX mCA	7.06183	0.0076	0.253574	1.9547	0.732647					Overall	endocrine/metabolic
	Cachexia	Expanded ChrY mCA	1.14604	0.012	0.0543279	0.136308	0.0540172					Overall	endocrine/metabolic
	Cachexia	Expanded ChrY mCA	0.579285	0.26	0.844159	-0.545961	0.482876	83	206274	5	9157	UK Biobank	endocrine/metabolic
	Cachexia	Expanded ChrY mCA	1.99716	0.051	0.92682	0.691727	0.354103	73	10207	13	655	MGB Biobank	endocrine/metabolic
	Cachexia	Expanded ChrY mCA	1.15848	0.0086	0.0372821	0.147111	0.0560034	2712	553353	448	62393	MVP	endocrine/metabolic
	Cachexia	Expanded ChrY mCA	0.748498	0.32	0.959473	-0.289687	0.293426	279	21897	13	1029	BioVU	endocrine/metabolic
	Cachexia	Expanded DDR	4.06804	0.0023	0.0156539	1.40316	0.46038					Overall	endocrine/metabolic
	Cachexia	Expanded DDR	4.06804	0.0023	0.0402975	1.40316	0.46038	165	30377	5	124	MGB Biobank	endocrine/metabolic
	Cachexia	Expanded DNMT3A	1.18518	0.67	0.923908	0.169896	0.39359					Overall	endocrine/metabolic
	Cachexia	Expanded DNMT3A	1.18518	0.67	0.941628	0.169896	0.39359	165	30377	7	730	MGB Biobank	endocrine/metabolic
	Cachexia	Expanded JAK2	8.70361	0.0026	0.0097706	2.16374	0.718339					Overall	endocrine/metabolic
	Cachexia	Expanded Splice	4.80043	0.00096	0.00377264	1.5687	0.475102					Overall	endocrine/metabolic
	Cachexia	Expanded Splice	4.80043	0.00096	0.0102813	1.5687	0.475102	165	30377	5	88	MGB Biobank	endocrine/metabolic
	Cachexia	Expanded TET2	2.2992	0.017	0.0992155	0.83256	0.34984					Overall	endocrine/metabolic
	Cachexia	Expanded TET2	2.30601	0.037	0.371809	0.83552	0.401075	165	30377	7	293	MGB Biobank	endocrine/metabolic
	Cachexia	JAK2	8.16775	0.0035	0.0132857	2.10019	0.718341					Overall	endocrine/metabolic
	Cachexia	Splice	3.00517	0.019	0.0504022	1.10033	0.469621					Overall	endocrine/metabolic
	Cachexia	Splice	3.00517	0.019	0.112095	1.10033	0.469621	165	30377	5	144	MGB Biobank	endocrine/metabolic
	Cachexia	TET2	1.68366	0.066	0.33874	0.520973	0.283286					Overall	endocrine/metabolic
	Cachexia	TET2	2.10097	0.15	0.539584	0.7424	0.509962	118	428490	4	5579	UK Biobank	endocrine/metabolic
	Cachexia	TET2	1.52523	0.22	0.72793	0.422148	0.340687	165	30377	10	688	MGB Biobank	endocrine/metabolic
	Calcaneal_spur_Exostosis_NOS	Any expanded mCA	0.837846	0.43	0.796231	-0.176921	0.222074	563	50088	22	2337	BioVU	musculoskeletal
	Calcaneal_spur_Exostosis_NOS	Any expanded mCA	0.837846	0.43	0.699003	-0.176921	0.222074					Overall	musculoskeletal
	Calcaneal_spur_Exostosis_NOS	Any mCA	0.94977	0.66	0.941423	-0.0515353	0.118891	563	50088	89	7941	BioVU	musculoskeletal
	Calcaneal_spur_Exostosis_NOS	Any mCA	0.848784	0.71	0.924952	-0.163951	0.442322	70	448001	6	65969	UK Biobank	musculoskeletal
	Calcaneal_spur_Exostosis_NOS	Any mCA	0.924883	0.49	0.730142	-0.078088	0.112476					Overall	musculoskeletal
	Calcaneal_spur_Exostosis_NOS	Any mCA	0.588891	0.34	0.916203	-0.529514	0.55997	30	21659	4	3627	MGB Biobank	musculoskeletal
	Calcaneal_spur_Exostosis_NOS	ASXL1	1.8882	0.39	0.745153	0.635623	0.732512					Overall	musculoskeletal
	Calcaneal_spur_Exostosis_NOS	Autosomal mCA	1.19403	0.29	0.58145	0.177335	0.166726					Overall	musculoskeletal
	Calcaneal_spur_Exostosis_NOS	Autosomal mCA	1.19403	0.29	0.778492	0.177335	0.166726	563	50088	40	2911	BioVU	musculoskeletal
	Calcaneal_spur_Exostosis_NOS	CHIP	1.15254	0.64	0.971189	0.141964	0.306062	81	29409	14	2997	MGB Biobank	musculoskeletal
	Calcaneal_spur_Exostosis_NOS	CHIP	1.01355	0.96	0.981936	0.0134619	0.281609					Overall	musculoskeletal
	Calcaneal_spur_Exostosis_NOS	ChrX mCA	1.02631	0.88	0.987833	0.0259654	0.168468					Overall	musculoskeletal
	Calcaneal_spur_Exostosis_NOS	ChrX mCA	2.10467	0.25	0.917524	0.744158	0.651412	18	11691	3	782	MGB Biobank	musculoskeletal
	Calcaneal_spur_Exostosis_NOS	ChrX mCA	0.974809	0.88	0.989342	-0.0255135	0.174401	359	28146	37	2965	BioVU	musculoskeletal
	Calcaneal_spur_Exostosis_NOS	ChrY mCA	0.673671	0.12	0.833672	-0.395013	0.251104	204	21942	20	2640	BioVU	musculoskeletal
	Calcaneal_spur_Exostosis_NOS	ChrY mCA	0.673671	0.12	0.270207	-0.395013	0.251104					Overall	musculoskeletal
	Calcaneal_spur_Exostosis_NOS	DDR	3.22092	0.027	0.143511	1.16967	0.528399					Overall	musculoskeletal
	Calcaneal_spur_Exostosis_NOS	DDR	3.22092	0.027	0.226138	1.16967	0.528399	81	29409	4	293	MGB Biobank	musculoskeletal
	Calcaneal_spur_Exostosis_NOS	DNMT3A	1.25376	0.58	0.916245	0.226149	0.405345					Overall	musculoskeletal
	Calcaneal_spur_Exostosis_NOS	DNMT3A	1.25376	0.58	0.979613	0.226149	0.405345	81	29409	7	1418	MGB Biobank	musculoskeletal
	Calcaneal_spur_Exostosis_NOS	Expanded Autosomal mCA	0.870408	0.64	0.925456	-0.138794	0.293307	563	50088	12	1215	BioVU	musculoskeletal
	Calcaneal_spur_Exostosis_NOS	Expanded Autosomal mCA	0.870408	0.64	0.827807	-0.138794	0.293307					Overall	musculoskeletal
	Calcaneal_spur_Exostosis_NOS	Expanded CHIP	1.51531	0.26	0.529355	0.41562	0.369166					Overall	musculoskeletal
	Calcaneal_spur_Exostosis_NOS	Expanded CHIP	1.51531	0.26	0.813434	0.41562	0.369166	81	29409	9	1444	MGB Biobank	musculoskeletal
	Calcaneal_spur_Exostosis_NOS	Expanded ChrY mCA	1.04559	0.9	0.987092	0.0445766	0.338784	204	21942	10	1030	BioVU	musculoskeletal
	Calcaneal_spur_Exostosis_NOS	Expanded ChrY mCA	1.04559	0.9	0.954679	0.0445766	0.338784					Overall	musculoskeletal
	Calcaneal_spur_Exostosis_NOS	Expanded DNMT3A	1.43705	0.49	0.834548	0.362596	0.522865					Overall	musculoskeletal
	Calcaneal_spur_Exostosis_NOS	Expanded DNMT3A	1.43705	0.49	0.882097	0.362596	0.522865	81	29409	4	694	MGB Biobank	musculoskeletal
	Calcaneal_spur_Exostosis_NOS	Expanded Splice	6.80816	0.01	0.0261941	1.91812	0.744531					Overall	musculoskeletal
	Calcaneal_spur_Exostosis_NOS	Expanded TET2	1.81586	0.41	0.653373	0.596557	0.728534					Overall	musculoskeletal
	Calcaneal_spur_Exostosis_NOS	Splice	6.09356	0.0033	0.0123974	1.80723	0.615439					Overall	musculoskeletal
	Calcaneal_spur_Exostosis_NOS	Splice	6.09356	0.0033	0.0441243	1.80723	0.615439	81	29409	3	131	MGB Biobank	musculoskeletal
	Calcaneal_spur_Exostosis_NOS	TET2	0.787397	0.74	0.942907	-0.239023	0.727903					Overall	musculoskeletal
	Calcaneal_spur;_Exostosis_NOS	Any expanded mCA	0.92399	0.047	0.175568	-0.079054	0.0397629					Overall
	Calcaneal_spur;_Exostosis_NOS	Any expanded mCA	0.92399	0.047	0.162634	-0.079054	0.0397629	9488	572715	775	67544	MVP
	Calcaneal_spur;_Exostosis_NOS	Any mCA	0.923666	0.015	0.0602796	-0.0794046	0.0327012	9488	572715	1199	97592	MVP
	Calcaneal_spur;_Exostosis_NOS	Any mCA	0.923666	0.015	0.0742248	-0.0794046	0.0327012					Overall
	Calcaneal_spur;_Exostosis_NOS	Autosomal mCA	1.02908	0.65	0.868337	0.0286661	0.0627578	9488	572715	272	18764	MVP
	Calcaneal_spur;_Exostosis_NOS	Autosomal mCA	1.02908	0.65	0.855485	0.0286661	0.0627578					Overall
	Calcaneal_spur;_Exostosis_NOS	ChrX mCA	1.02288	0.88	0.992847	0.0226229	0.150265	1433	51077	46	1733	MVP
	Calcaneal_spur;_Exostosis_NOS	ChrX mCA	1.02288	0.88	0.98877	0.0226229	0.150265					Overall
	Calcaneal_spur;_Exostosis_NOS	ChrY mCA	0.881548	0.00066	0.00396412	-0.126076	0.0370108					Overall
	Calcaneal_spur;_Exostosis_NOS	ChrY mCA	0.881548	0.00066	0.00355983	-0.126076	0.0370108	8055	521638	930	81521	MVP
	Calcaneal_spur;_Exostosis_NOS	Expanded Autosomal mCA	1.21325	0.023	0.117218	0.193302	0.0848783					Overall
	Calcaneal_spur;_Exostosis_NOS	Expanded Autosomal mCA	1.21325	0.023	0.150302	0.193302	0.0848783	9488	572715	147	9116	MVP
	Calcaneal_spur;_Exostosis_NOS	Expanded ChrX mCA	0.798398	0.39	0.870172	-0.225148	0.259693					Overall
	Calcaneal_spur;_Exostosis_NOS	Expanded ChrX mCA	0.798398	0.39	0.99887	-0.225148	0.259693	1433	51077	15	689	MVP
	Calcaneal_spur;_Exostosis_NOS	Expanded ChrY mCA	0.86697	0.0011	0.0077556	-0.142751	0.0437884					Overall
	Calcaneal_spur;_Exostosis_NOS	Expanded ChrY mCA	0.86697	0.0011	0.00687537	-0.142751	0.0437884	8055	521638	635	59492	MVP
	Calculus_of_bile_duct	Any expanded mCA	1.01581	0.76	0.872265	0.0156906	0.0511331	3846	605584	516	70512	MVP	digestive
	Calculus_of_bile_duct	Any expanded mCA	1.27924	0.021	0.188025	0.246267	0.106492	2555	444121	101	12249	UK Biobank	digestive
	Calculus_of_bile_duct	Any expanded mCA	1.07508	0.11	0.310802	0.0723943	0.0452952					Overall	digestive
	Calculus_of_bile_duct	Any expanded mCA	1.54759	0.085	0.428901	0.436697	0.253553	268	50535	18	2339	BioVU	digestive
	Calculus_of_bile_duct	Any mCA	1.45947	0.55	0.984777	0.378071	0.627761	13	22236	5	3736	MGB Biobank	digestive
	Calculus_of_bile_duct	Any mCA	1.19112	0.0011	0.0308473	0.174893	0.0537659	2555	444121	486	65304	UK Biobank	digestive
	Calculus_of_bile_duct	Any mCA	1.08052	0.02	0.0901931	0.0774379	0.0332185					Overall	digestive
	Calculus_of_bile_duct	Any mCA	1.16666	0.35	0.88402	0.154144	0.164027	268	50535	49	8003	BioVU	digestive
	Calculus_of_bile_duct	Any mCA	1.00576	0.9	0.940733	0.00573927	0.0438276	3846	605584	740	102122	MVP	digestive
	Calculus_of_bile_duct	ASXL1	1.44657	0.054	0.283296	0.369193	0.191782					Overall	digestive
	Calculus_of_bile_duct	ASXL1	1.393	0.094	0.447412	0.331461	0.197887	2398	421982	26	2639	UK Biobank	digestive
	Calculus_of_bile_duct	Autosomal mCA	1.03884	0.71	0.898098	0.0381084	0.102268	2555	444121	100	15192	UK Biobank	digestive
	Calculus_of_bile_duct	Autosomal mCA	1.08023	0.23	0.525117	0.0771709	0.063823					Overall	digestive
	Calculus_of_bile_duct	Autosomal mCA	1.35362	0.2	0.743525	0.302786	0.237773	268	50535	20	2937	BioVU	digestive
	Calculus_of_bile_duct	Autosomal mCA	1.07814	0.39	0.72718	0.0752363	0.0869747	3846	605584	143	19743	MVP	digestive
	Calculus_of_bile_duct	CHIP	1.09165	0.23	0.587527	0.0876918	0.0732344					Overall	digestive
	Calculus_of_bile_duct	CHIP	1.08211	0.29	0.642276	0.0789153	0.0742721	2571	447238	199	27895	UK Biobank	digestive
	Calculus_of_bile_duct	CHIP	1.48469	0.37	0.933355	0.395206	0.439641	29	30311	8	3143	MGB Biobank	digestive
	Calculus_of_bile_duct	ChrX mCA	1.1261	0.65	0.955237	0.11876	0.259579	145	28474	17	3008	BioVU	digestive
	Calculus_of_bile_duct	ChrX mCA	1.23749	0.016	0.524186	0.213085	0.088141					Overall	digestive
	Calculus_of_bile_duct	ChrX mCA	1.2249	0.42	0.969343	0.202861	0.25048	375	55554	17	1901	MVP	digestive
	Calculus_of_bile_duct	ChrX mCA	1.2574	0.023	0.425129	0.229042	0.101046	1512	239203	108	12094	UK Biobank	digestive
	Calculus_of_bile_duct	ChrY mCA	0.976811	0.62	0.743747	-0.0234616	0.0477765	3471	550030	613	85107	MVP	digestive
	Calculus_of_bile_duct	ChrY mCA	0.92014	0.79	0.974885	-0.0832299	0.308115	123	22061	14	2639	BioVU	digestive
	Calculus_of_bile_duct	ChrY mCA	1.39374	0.67	0.971288	0.331988	0.789703	8	10209	4	2172	MGB Biobank	digestive
	Calculus_of_bile_duct	ChrY mCA	1.12512	0.1	0.587734	0.117889	0.0726065	1043	204918	300	40873	UK Biobank	digestive
	Calculus_of_bile_duct	ChrY mCA	1.01851	0.64	0.794467	0.0183454	0.0395307					Overall	digestive
	Calculus_of_bile_duct	DDR	1.14331	0.66	0.857312	0.133929	0.306391					Overall	digestive
	Calculus_of_bile_duct	DDR	0.939304	0.85	0.968125	-0.0626161	0.334169	2381	420784	9	1441	UK Biobank	digestive
	Calculus_of_bile_duct	DNMT3A	1.08158	0.42	0.859517	0.0784192	0.0967505					Overall	digestive
	Calculus_of_bile_duct	DNMT3A	1.07463	0.46	0.899409	0.0719785	0.0979055	2482	434739	110	15396	UK Biobank	digestive
	Calculus_of_bile_duct	DNMT3A	1.41421	0.58	0.979613	0.346568	0.631726	29	30311	3	1500	MGB Biobank	digestive
	Calculus_of_bile_duct	Expanded ASXL1	2.03719	0.0016	0.0255296	0.711573	0.225503					Overall	digestive
	Calculus_of_bile_duct	Expanded ASXL1	2.03719	0.0016	0.0322518	0.711573	0.225503	2392	420658	20	1315	UK Biobank	digestive
	Calculus_of_bile_duct	Expanded Autosomal mCA	1.12759	0.24	0.528644	0.120081	0.103087					Overall	digestive
	Calculus_of_bile_duct	Expanded Autosomal mCA	1.13819	0.28	0.62148	0.129436	0.119682	3846	605584	73	9572	MVP	digestive
	Calculus_of_bile_duct	Expanded Autosomal mCA	1.67423	0.11	0.586616	0.515354	0.3257	268	50535	10	1217	BioVU	digestive
	Calculus_of_bile_duct	Expanded Autosomal mCA	0.839795	0.5	0.741922	-0.174598	0.259404	2555	444121	15	2955	UK Biobank	digestive
	Calculus_of_bile_duct	Expanded CHIP	1.03408	0.76	0.894103	0.0335135	0.107532					Overall	digestive
	Calculus_of_bile_duct	Expanded CHIP	1.02961	0.79	0.912049	0.029181	0.109068	2460	431981	88	12638	UK Biobank	digestive
	Calculus_of_bile_duct	Expanded CHIP	1.20207	0.77	0.979123	0.184043	0.6429	29	30311	3	1515	MGB Biobank	digestive
	Calculus_of_bile_duct	Expanded ChrX mCA	4.39935	0.011	0.342549	1.48146	0.5859	145	28474	3	153	BioVU	digestive
	Calculus_of_bile_duct	Expanded ChrX mCA	1.72628	0.11	0.954287	0.54597	0.337978	375	55554	9	741	MVP	digestive
	Calculus_of_bile_duct	Expanded ChrX mCA	2.18047	0.0078	0.253574	0.779539	0.292761					Overall	digestive
	Calculus_of_bile_duct	Expanded ChrY mCA	0.985616	0.79	0.889643	-0.0144886	0.0546512	3471	550030	447	62024	MVP	digestive
	Calculus_of_bile_duct	Expanded ChrY mCA	1.27692	0.045	0.475985	0.244448	0.122057	1043	204918	84	9052	UK Biobank	digestive
	Calculus_of_bile_duct	Expanded ChrY mCA	0.9311	0.88	0.987092	-0.0713885	0.474023	123	22061	5	1031	BioVU	digestive
	Calculus_of_bile_duct	Expanded ChrY mCA	1.02804	0.58	0.767648	0.0276571	0.0496056					Overall	digestive
	Calculus_of_bile_duct	Expanded DDR	0.840209	0.76	0.872091	-0.174104	0.577883					Overall	digestive
	Calculus_of_bile_duct	Expanded DDR	0.840209	0.76	0.890599	-0.174104	0.577883	2375	419889	3	546	UK Biobank	digestive
	Calculus_of_bile_duct	Expanded DNMT3A	0.85695	0.35	0.747967	-0.154376	0.163838					Overall	digestive
	Calculus_of_bile_duct	Expanded DNMT3A	0.85695	0.35	0.803439	-0.154376	0.163838	2410	425836	38	6493	UK Biobank	digestive
	Calculus_of_bile_duct	Expanded JAK2	2.99593	0.028	0.0684749	1.09725	0.500632					Overall	digestive
	Calculus_of_bile_duct	Expanded JAK2	2.99593	0.028	0.0746898	1.09725	0.500632	2376	419573	4	230	UK Biobank	digestive
	Calculus_of_bile_duct	Expanded Splice	1.50228	0.42	0.526134	0.406983	0.500859					Overall	digestive
	Calculus_of_bile_duct	Expanded Splice	1.50228	0.42	0.544077	0.406983	0.500859	2376	419759	4	416	UK Biobank	digestive
	Calculus_of_bile_duct	Expanded TET2	0.977867	0.93	0.957702	-0.0223811	0.25116	2388	421751	16	2408	UK Biobank	digestive
	Calculus_of_bile_duct	Expanded TET2	0.977867	0.93	0.967089	-0.0223811	0.25116					Overall	digestive
	Calculus_of_bile_duct	JAK2	2.89116	0.034	0.0806805	1.06166	0.500616					Overall	digestive
	Calculus_of_bile_duct	JAK2	2.89116	0.034	0.0871553	1.06166	0.500616	2376	419580	4	237	UK Biobank	digestive
	Calculus_of_bile_duct	Splice	1.25051	0.62	0.723584	0.223554	0.448204	2377	419954	5	611	UK Biobank	digestive
	Calculus_of_bile_duct	Splice	1.25051	0.62	0.725147	0.223554	0.448204					Overall	digestive
	Calculus_of_bile_duct	TET2	0.995599	0.98	0.994053	-0.00441118	0.168174	2408	424872	36	5529	UK Biobank	digestive
	Calculus_of_bile_duct	TET2	0.995599	0.98	0.997184	-0.00441118	0.168174					Overall	digestive
	Calculus_of_kidney	Any expanded mCA	0.939636	0.012	0.0629032	-0.0622627	0.0247198					Overall	genitourinary
	Calculus_of_kidney	Any expanded mCA	0.947212	0.58	0.877854	-0.0542324	0.0981593	3064	443161	117	12200	UK Biobank	genitourinary
	Calculus_of_kidney	Any expanded mCA	1.07536	0.51	0.847324	0.0726579	0.110581	1962	47680	90	2217	BioVU	genitourinary
	Calculus_of_kidney	Any expanded mCA	0.928553	0.0052	0.0305246	-0.0741278	0.0265269	17393	555024	1815	64843	MVP	genitourinary
	Calculus_of_kidney	Any expanded mCA	1.11107	0.57	0.926597	0.105327	0.183182	618	20328	36	893	MGB Biobank	genitourinary
	Calculus_of_kidney	Any mCA	0.935705	0.19	0.640613	-0.0664554	0.0501923	3064	443161	545	65087	UK Biobank	genitourinary
	Calculus_of_kidney	Any mCA	0.943224	0.0084	0.0378599	-0.0584513	0.0221734	17393	555024	2740	93806	MVP	genitourinary
	Calculus_of_kidney	Any mCA	1.00649	0.95	0.997385	0.0064699	0.110444	618	20328	121	3305	MGB Biobank	genitourinary
	Calculus_of_kidney	Any mCA	0.898187	0.11	0.774805	-0.107376	0.0669294	1962	47680	275	7605	BioVU	genitourinary
	Calculus_of_kidney	Any mCA	0.940203	0.0013	0.010336	-0.0616591	0.0191177					Overall	genitourinary
	Calculus_of_kidney	ASXL1	1.67092	0.002	0.0514148	0.513373	0.166231	2838	421139	37	2623	UK Biobank	genitourinary
	Calculus_of_kidney	ASXL1	1.53586	0.003	0.0602393	0.429088	0.144796					Overall	genitourinary
	Calculus_of_kidney	ASXL1	1.17824	0.58	0.897164	0.164025	0.294789	865	27687	12	255	MGB Biobank	genitourinary
	Calculus_of_kidney	Autosomal mCA	0.981621	0.92	0.98083	-0.0185501	0.195497	618	20328	29	905	MGB Biobank	genitourinary
	Calculus_of_kidney	Autosomal mCA	1.03467	0.34	0.640158	0.034081	0.0359752					Overall	genitourinary
	Calculus_of_kidney	Autosomal mCA	0.985117	0.88	0.961879	-0.0149944	0.0973702	3064	443161	110	15150	UK Biobank	genitourinary
	Calculus_of_kidney	Autosomal mCA	0.927401	0.47	0.832816	-0.0753692	0.104004	1962	47680	100	2793	BioVU	genitourinary
	Calculus_of_kidney	Autosomal mCA	1.0666	0.13	0.447738	0.064472	0.0426953	17393	555024	591	18005	MVP	genitourinary
	Calculus_of_kidney	CHIP	1.22613	0.00026	0.00553525	0.20386	0.0558514					Overall	genitourinary
	Calculus_of_kidney	CHIP	1.25466	0.00064	0.0112169	0.226867	0.0664231	3052	446329	251	27813	UK Biobank	genitourinary
	Calculus_of_kidney	CHIP	1.15991	0.15	0.761114	0.148341	0.103184	865	27687	120	2795	MGB Biobank	genitourinary
	Calculus_of_kidney	ChrX mCA	1.39549	0.012	0.684689	0.333243	0.131944	1321	52327	63	1788	MVP	genitourinary
	Calculus_of_kidney	ChrX mCA	1.02735	0.7	0.965353	0.0269874	0.0701577					Overall	genitourinary
	Calculus_of_kidney	ChrX mCA	0.889588	0.41	0.953802	-0.116997	0.140797	1113	240046	54	12187	UK Biobank	genitourinary
	Calculus_of_kidney	ChrX mCA	1.34512	0.16	0.857197	0.296485	0.211474	279	11240	26	731	MGB Biobank	genitourinary
	Calculus_of_kidney	ChrX mCA	0.820948	0.092	0.73438	-0.197296	0.117106	975	27132	80	2896	BioVU	genitourinary
	Calculus_of_kidney	ChrY mCA	0.958099	0.47	0.903244	-0.042804	0.0591966	1951	203115	408	40592	UK Biobank	genitourinary
	Calculus_of_kidney	ChrY mCA	0.902898	3e-05	0.000238493	-0.102146	0.0244807	16072	502697	2204	78279	MVP	genitourinary
	Calculus_of_kidney	ChrY mCA	0.845213	0.25	0.922534	-0.168167	0.145662	339	9088	75	1889	MGB Biobank	genitourinary
	Calculus_of_kidney	ChrY mCA	0.910768	1.9e-05	0.0001828	-0.0934667	0.0218753					Overall	genitourinary
	Calculus_of_kidney	ChrY mCA	0.94794	0.61	0.971723	-0.0534636	0.106218	987	20548	120	2463	BioVU	genitourinary
	Calculus_of_kidney	DDR	1.302	0.33	0.706463	0.263904	0.273511	865	27687	14	264	MGB Biobank	genitourinary
	Calculus_of_kidney	DDR	1.15433	0.48	0.741599	0.143521	0.202824					Overall	genitourinary
	Calculus_of_kidney	DDR	0.996449	0.99	0.998193	-0.00355692	0.30232	2812	419957	11	1441	UK Biobank	genitourinary
	Calculus_of_kidney	DNMT3A	1.1556	0.06	0.465532	0.14462	0.0769509					Overall	genitourinary
	Calculus_of_kidney	DNMT3A	1.13614	0.17	0.707589	0.12764	0.0929	2923	433888	122	15372	UK Biobank	genitourinary
	Calculus_of_kidney	DNMT3A	1.1993	0.19	0.943723	0.181737	0.137349	865	27687	60	1339	MGB Biobank	genitourinary
	Calculus_of_kidney	Expanded ASXL1	1.64431	0.01	0.0945526	0.497321	0.19422					Overall	genitourinary
	Calculus_of_kidney	Expanded ASXL1	1.71902	0.016	0.143134	0.541755	0.225282	2821	419827	20	1311	UK Biobank	genitourinary
	Calculus_of_kidney	Expanded ASXL1	1.44584	0.34	0.706397	0.36869	0.383301	865	27687	7	125	MGB Biobank	genitourinary
	Calculus_of_kidney	Expanded Autosomal mCA	0.920709	0.6	0.915002	-0.0826108	0.158559	1962	47680	41	1158	BioVU	genitourinary
	Calculus_of_kidney	Expanded Autosomal mCA	1.15567	0.015	0.115876	0.144681	0.0592259	17393	555024	300	8711	MVP	genitourinary
	Calculus_of_kidney	Expanded Autosomal mCA	1.1199	0.032	0.149272	0.113242	0.0528383					Overall	genitourinary
	Calculus_of_kidney	Expanded Autosomal mCA	1.08435	0.69	0.856382	0.0809778	0.205465	3064	443161	24	2942	UK Biobank	genitourinary
	Calculus_of_kidney	Expanded Autosomal mCA	1.07344	0.83	0.952653	0.0708654	0.322242	618	20328	10	296	MGB Biobank	genitourinary
	Calculus_of_kidney	Expanded CHIP	1.2625	0.0029	0.0246048	0.233093	0.0783848					Overall	genitourinary
	Calculus_of_kidney	Expanded CHIP	1.24008	0.025	0.118322	0.215176	0.0961403	2915	431103	114	12587	UK Biobank	genitourinary
	Calculus_of_kidney	Expanded CHIP	1.30816	0.047	0.513607	0.268619	0.135376	865	27687	64	1338	MGB Biobank	genitourinary
	Calculus_of_kidney	Expanded ChrX mCA	1.37409	0.12	0.95958	0.317788	0.206251	1321	52327	25	706	MVP	genitourinary
	Calculus_of_kidney	Expanded ChrX mCA	2.67416	0.091	0.302481	0.983634	0.582733	279	11240	3	38	MGB Biobank	genitourinary
	Calculus_of_kidney	Expanded ChrX mCA	0.98245	0.97	0.998427	-0.017706	0.501269	975	27132	4	147	BioVU	genitourinary
	Calculus_of_kidney	Expanded ChrX mCA	1.40263	0.062	0.547209	0.338346	0.181273					Overall	genitourinary
	Calculus_of_kidney	Expanded ChrY mCA	0.891291	5.7e-05	0.000585673	-0.115084	0.0285891	16072	502697	1542	57098	MVP	genitourinary
	Calculus_of_kidney	Expanded ChrY mCA	0.95082	0.65	0.96153	-0.0504304	0.112848	1951	203115	91	9014	UK Biobank	genitourinary
	Calculus_of_kidney	Expanded ChrY mCA	0.898443	7.7e-05	0.000872446	-0.107092	0.0270906					Overall	genitourinary
	Calculus_of_kidney	Expanded ChrY mCA	0.88987	0.61	0.951525	-0.11668	0.225917	339	9088	25	578	MGB Biobank	genitourinary
	Calculus_of_kidney	Expanded ChrY mCA	1.02791	0.86	0.987092	0.0275294	0.156215	987	20548	47	969	BioVU	genitourinary
	Calculus_of_kidney	Expanded DDR	1.29648	0.39	0.624901	0.259652	0.302861					Overall	genitourinary
	Calculus_of_kidney	Expanded DDR	1.47465	0.34	0.63378	0.388424	0.40891	2807	419058	6	542	UK Biobank	genitourinary
	Calculus_of_kidney	Expanded DDR	1.10868	0.82	0.937163	0.10317	0.450764	865	27687	5	114	MGB Biobank	genitourinary
	Calculus_of_kidney	Expanded DNMT3A	1.26082	0.035	0.27277	0.231765	0.10991					Overall	genitourinary
	Calculus_of_kidney	Expanded DNMT3A	1.53009	0.013	0.446866	0.425325	0.1717	865	27687	37	647	MGB Biobank	genitourinary
	Calculus_of_kidney	Expanded DNMT3A	1.10229	0.5	0.879489	0.0973901	0.143061	2851	424982	50	6466	UK Biobank	genitourinary
	Calculus_of_kidney	Expanded JAK2	3.38092	0.00027	0.00155946	1.21815	0.334336					Overall	genitourinary
	Calculus_of_kidney	Expanded JAK2	3.72809	0.0013	0.00554402	1.3159	0.408937	2807	418745	6	229	UK Biobank	genitourinary
	Calculus_of_kidney	Expanded JAK2	2.77623	0.079	0.181919	1.02109	0.580622	865	27687	3	31	MGB Biobank	genitourinary
	Calculus_of_kidney	Expanded Splice	1.18992	0.73	0.816373	0.173885	0.500735	2805	418932	4	416	UK Biobank	genitourinary
	Calculus_of_kidney	Expanded Splice	1.09329	0.81	0.860499	0.0891899	0.379919					Overall	genitourinary
	Calculus_of_kidney	Expanded Splice	0.97462	0.96	0.976309	-0.0257079	0.583223	865	27687	3	79	MGB Biobank	genitourinary
	Calculus_of_kidney	Expanded TET2	1.31013	0.2	0.48248	0.270125	0.209755	2824	420918	23	2402	UK Biobank	genitourinary
	Calculus_of_kidney	Expanded TET2	1.12698	0.52	0.714111	0.119544	0.183924					Overall	genitourinary
	Calculus_of_kidney	Expanded TET2	0.68293	0.32	0.778024	-0.381363	0.382567	865	27687	7	264	MGB Biobank	genitourinary
	Calculus_of_kidney	JAK2	3.25391	0.00042	0.00230242	1.17986	0.334327					Overall	genitourinary
	Calculus_of_kidney	JAK2	3.63716	0.0016	0.00685996	1.2912	0.408929	2807	418752	6	236	UK Biobank	genitourinary
	Calculus_of_kidney	JAK2	2.59973	0.1	0.219114	0.955408	0.580596	865	27687	3	35	MGB Biobank	genitourinary
	Calculus_of_kidney	Splice	1.79299	0.081	0.162141	0.583882	0.334451	2810	419121	9	605	UK Biobank	genitourinary
	Calculus_of_kidney	Splice	1.37963	0.25	0.377287	0.321813	0.278926					Overall	genitourinary
	Calculus_of_kidney	Splice	0.758178	0.58	0.821668	-0.276837	0.505488	865	27687	4	129	MGB Biobank	genitourinary
	Calculus_of_kidney	TET2	1.34792	0.03	0.237703	0.29856	0.137678	2855	424020	54	5504	UK Biobank	genitourinary
	Calculus_of_kidney	TET2	1.20329	0.12	0.432329	0.185059	0.117523					Overall	genitourinary
	Calculus_of_kidney	TET2	0.887167	0.6	0.92756	-0.119722	0.225609	865	27687	21	612	MGB Biobank	genitourinary
	Calculus_of_lower_urinary_tract	Any expanded mCA	1.04996	0.91	0.985849	0.0487502	0.44264	64	22220	7	994	MGB Biobank	genitourinary
	Calculus_of_lower_urinary_tract	Any expanded mCA	1.03471	0.55	0.752793	0.0341238	0.0566407	2733	606565	425	70518	MVP	genitourinary
	Calculus_of_lower_urinary_tract	Any expanded mCA	1.03214	0.54	0.777553	0.0316297	0.0514188					Overall	genitourinary
	Calculus_of_lower_urinary_tract	Any expanded mCA	2.02086	0.013	0.161134	0.703522	0.284373	163	50739	15	2351	BioVU	genitourinary
	Calculus_of_lower_urinary_tract	Any expanded mCA	0.856102	0.28	0.71243	-0.155366	0.142775	967	446750	57	12300	UK Biobank	genitourinary
	Calculus_of_lower_urinary_tract	Any mCA	0.997799	0.96	0.982175	-0.00220334	0.0402353					Overall	genitourinary
	Calculus_of_lower_urinary_tract	Any mCA	0.874927	0.09	0.488689	-0.133615	0.0786904	967	446750	238	65628	UK Biobank	genitourinary
	Calculus_of_lower_urinary_tract	Any mCA	0.906408	0.74	0.997385	-0.0982654	0.295822	64	22220	20	3698	MGB Biobank	genitourinary
	Calculus_of_lower_urinary_tract	Any mCA	1.27054	0.23	0.846853	0.239443	0.200815	163	50739	34	8039	BioVU	genitourinary
	Calculus_of_lower_urinary_tract	Any mCA	1.03735	0.45	0.670161	0.0366728	0.0487954	2733	606565	608	102166	MVP	genitourinary
	Calculus_of_lower_urinary_tract	ASXL1	2.47216	0.058	0.450584	0.905093	0.476749	99	30301	5	288	MGB Biobank	genitourinary
	Calculus_of_lower_urinary_tract	ASXL1	0.616137	0.24	0.651264	-0.484286	0.410369	885	424491	6	2664	UK Biobank	genitourinary
	Calculus_of_lower_urinary_tract	ASXL1	1.11296	0.73	0.905078	0.10702	0.311018					Overall	genitourinary
	Calculus_of_lower_urinary_tract	Autosomal mCA	0.988199	0.94	0.983085	-0.0118717	0.159998	967	446750	41	15277	UK Biobank	genitourinary
	Calculus_of_lower_urinary_tract	Autosomal mCA	1.07701	0.45	0.78104	0.0741895	0.0986901	2733	606565	112	19760	MVP	genitourinary
	Calculus_of_lower_urinary_tract	Autosomal mCA	1.66356	0.067	0.493525	0.508962	0.278193	163	50739	15	2945	BioVU	genitourinary
	Calculus_of_lower_urinary_tract	Autosomal mCA	1.07985	0.34	0.632606	0.0768229	0.079939					Overall	genitourinary
	Calculus_of_lower_urinary_tract	CHIP	1.09578	0.4	0.728481	0.0914619	0.108149					Overall	genitourinary
	Calculus_of_lower_urinary_tract	CHIP	1.40194	0.18	0.786563	0.337857	0.253816	99	30301	22	3138	MGB Biobank	genitourinary
	Calculus_of_lower_urinary_tract	CHIP	1.03749	0.76	0.910397	0.036805	0.119544	956	449917	77	28090	UK Biobank	genitourinary
	Calculus_of_lower_urinary_tract	ChrX mCA	1.42776	0.12	0.808627	0.356105	0.231105					Overall	genitourinary
	Calculus_of_lower_urinary_tract	ChrX mCA	1.08714	0.89	0.992847	0.0835533	0.592864	80	56106	3	1930	MVP	genitourinary
	Calculus_of_lower_urinary_tract	ChrX mCA	0.957509	0.93	0.995838	-0.04342	0.47274	51	28655	5	3032	BioVU	genitourinary
	Calculus_of_lower_urinary_tract	ChrX mCA	1.78759	0.05	0.543067	0.580871	0.296127	137	241513	13	12247	UK Biobank	genitourinary
	Calculus_of_lower_urinary_tract	ChrY mCA	0.782455	0.0042	0.129628	-0.245319	0.0857801	830	205237	193	40980	UK Biobank	genitourinary
	Calculus_of_lower_urinary_tract	ChrY mCA	0.948871	0.23	0.425442	-0.0524823	0.0434514					Overall	genitourinary
	Calculus_of_lower_urinary_tract	ChrY mCA	1.10023	0.74	0.971723	0.0955218	0.283734	112	22084	18	2642	BioVU	genitourinary
	Calculus_of_lower_urinary_tract	ChrY mCA	0.802585	0.48	0.971288	-0.219917	0.312523	53	10114	18	2130	MGB Biobank	genitourinary
	Calculus_of_lower_urinary_tract	ChrY mCA	1.01796	0.73	0.829891	0.0178043	0.051911	2653	550459	523	85110	MVP	genitourinary
	Calculus_of_lower_urinary_tract	DDR	0.449766	0.26	0.564582	-0.799028	0.708149					Overall	genitourinary
	Calculus_of_lower_urinary_tract	DNMT3A	1.13922	0.37	0.836678	0.130346	0.144811					Overall	genitourinary
	Calculus_of_lower_urinary_tract	DNMT3A	1.13173	0.43	0.890456	0.123743	0.156717	922	437340	43	15513	UK Biobank	genitourinary
	Calculus_of_lower_urinary_tract	DNMT3A	1.18402	0.66	0.979613	0.168914	0.378769	99	30301	8	1492	MGB Biobank	genitourinary
	Calculus_of_lower_urinary_tract	Expanded ASXL1	5.11249	0.00067	0.0472426	1.63169	0.479919	99	30301	5	145	MGB Biobank	genitourinary
	Calculus_of_lower_urinary_tract	Expanded ASXL1	2.04443	0.029	0.172232	0.715121	0.328069					Overall	genitourinary
	Calculus_of_lower_urinary_tract	Expanded ASXL1	0.914926	0.84	0.966602	-0.0889122	0.449493	884	423157	5	1330	UK Biobank	genitourinary
	Calculus_of_lower_urinary_tract	Expanded Autosomal mCA	2.16961	0.035	0.361977	0.774549	0.367435	163	50739	8	1222	BioVU	genitourinary
	Calculus_of_lower_urinary_tract	Expanded Autosomal mCA	1.02629	0.84	0.933863	0.0259517	0.127802					Overall	genitourinary
	Calculus_of_lower_urinary_tract	Expanded Autosomal mCA	0.96007	0.78	0.926428	-0.0407486	0.145831	2733	606565	50	9580	MVP	genitourinary
	Calculus_of_lower_urinary_tract	Expanded Autosomal mCA	0.572087	0.21	0.495916	-0.558465	0.44929	967	446750	5	2965	UK Biobank	genitourinary
	Calculus_of_lower_urinary_tract	Expanded CHIP	1.26495	0.096	0.292449	0.235033	0.141241					Overall	genitourinary
	Calculus_of_lower_urinary_tract	Expanded CHIP	1.20952	0.23	0.489914	0.19022	0.157036	922	434535	43	12708	UK Biobank	genitourinary
	Calculus_of_lower_urinary_tract	Expanded CHIP	1.52926	0.19	0.755748	0.424785	0.323141	99	30301	12	1509	MGB Biobank	genitourinary
	Calculus_of_lower_urinary_tract	Expanded ChrY mCA	1.04471	0.46	0.648436	0.0437362	0.0587897	2653	550459	389	61998	MVP	genitourinary
	Calculus_of_lower_urinary_tract	Expanded ChrY mCA	0.845858	0.26	0.844945	-0.167403	0.14999	830	205237	52	9089	UK Biobank	genitourinary
	Calculus_of_lower_urinary_tract	Expanded ChrY mCA	1.12191	0.78	0.985312	0.115035	0.409555	112	22084	7	1035	BioVU	genitourinary
	Calculus_of_lower_urinary_tract	Expanded ChrY mCA	1.013	0.81	0.914276	0.0129159	0.0539492					Overall	genitourinary
	Calculus_of_lower_urinary_tract	Expanded ChrY mCA	0.683283	0.46	0.936102	-0.380846	0.510516	53	10114	5	645	MGB Biobank	genitourinary
	Calculus_of_lower_urinary_tract	Expanded DNMT3A	1.21764	0.34	0.744372	0.196918	0.207468					Overall	genitourinary
	Calculus_of_lower_urinary_tract	Expanded DNMT3A	1.27517	0.27	0.750408	0.243082	0.221379	900	428355	21	6528	UK Biobank	genitourinary
	Calculus_of_lower_urinary_tract	Expanded DNMT3A	0.872702	0.82	0.966783	-0.136161	0.594646	99	30301	3	732	MGB Biobank	genitourinary
	Calculus_of_lower_urinary_tract	Expanded JAK2	3.26838	0.095	0.177502	1.1843	0.708471					Overall	genitourinary
	Calculus_of_lower_urinary_tract	Expanded Splice	1.20752	0.79	0.8459	0.188571	0.708438					Overall	genitourinary
	Calculus_of_lower_urinary_tract	Expanded TET2	1.1313	0.73	0.848733	0.123368	0.355647					Overall	genitourinary
	Calculus_of_lower_urinary_tract	Expanded TET2	1.1313	0.73	0.861355	0.123368	0.355647	887	424249	8	2422	UK Biobank	genitourinary
	Calculus_of_lower_urinary_tract	JAK2	3.2193	0.099	0.185191	1.16916	0.708462					Overall	genitourinary
	Calculus_of_lower_urinary_tract	Splice	1.58504	0.36	0.480138	0.460609	0.501989					Overall	genitourinary
	Calculus_of_lower_urinary_tract	Splice	1.58504	0.36	0.487401	0.460609	0.501989	883	422439	4	612	UK Biobank	genitourinary
	Calculus_of_lower_urinary_tract	TET2	0.759229	0.65	0.954697	-0.275452	0.598988	99	30301	3	687	MGB Biobank	genitourinary
	Calculus_of_lower_urinary_tract	TET2	1.04984	0.85	0.991726	0.0486356	0.252628	895	427391	16	5564	UK Biobank	genitourinary
	Calculus_of_lower_urinary_tract	TET2	0.999693	1	0.999716	-0.000307211	0.232772					Overall	genitourinary
	Calculus_of_ureter	Any expanded mCA	0.823839	0.61	0.93866	-0.19378	0.38032	178	21748	8	985	MGB Biobank	genitourinary
	Calculus_of_ureter	Any expanded mCA	0.946942	0.68	0.903256	-0.054517	0.130404	1790	444738	66	12265	UK Biobank	genitourinary
	Calculus_of_ureter	Any expanded mCA	0.918268	0.056	0.181412	-0.085266	0.0445651	6653	594881	627	69673	MVP	genitourinary
	Calculus_of_ureter	Any expanded mCA	0.881632	0.6	0.898751	-0.125981	0.238713	514	50013	19	2332	BioVU	genitourinary
	Calculus_of_ureter	Any expanded mCA	0.918806	0.04	0.156668	-0.0846806	0.0412822					Overall	genitourinary
	Calculus_of_ureter	Any mCA	0.940793	0.097	0.247189	-0.0610321	0.0368289	6653	594881	970	100774	MVP	genitourinary
	Calculus_of_ureter	Any mCA	0.803879	0.32	0.916203	-0.218306	0.219128	178	21748	29	3629	MGB Biobank	genitourinary
	Calculus_of_ureter	Any mCA	0.875935	0.32	0.88402	-0.132463	0.133828	514	50013	68	7955	BioVU	genitourinary
	Calculus_of_ureter	Any mCA	0.916647	0.0052	0.0314519	-0.087033	0.0311446					Overall	genitourinary
	Calculus_of_ureter	Any mCA	0.85978	0.026	0.263061	-0.151078	0.0678817	1790	444738	290	65396	UK Biobank	genitourinary
	Calculus_of_ureter	ASXL1	1.51387	0.42	0.841607	0.414668	0.512246	262	29588	4	283	MGB Biobank	genitourinary
	Calculus_of_ureter	ASXL1	0.827129	0.55	0.877458	-0.189795	0.317894	1663	422577	10	2653	UK Biobank	genitourinary
	Calculus_of_ureter	ASXL1	0.978508	0.94	0.985878	-0.0217262	0.270108					Overall	genitourinary
	Calculus_of_ureter	Autosomal mCA	1.0158	0.83	0.937907	0.0156801	0.0720612	6653	594881	205	19463	MVP	genitourinary
	Calculus_of_ureter	Autosomal mCA	0.791532	0.29	0.778492	-0.233785	0.220384	514	50013	22	2913	BioVU	genitourinary
	Calculus_of_ureter	Autosomal mCA	0.997944	0.97	0.989174	-0.00205852	0.059572					Overall	genitourinary
	Calculus_of_ureter	Autosomal mCA	1.02862	0.83	0.948114	0.0282214	0.127671	1790	444738	64	15217	UK Biobank	genitourinary
	Calculus_of_ureter	Autosomal mCA	0.931289	0.85	0.974566	-0.0711858	0.370864	178	21748	8	994	MGB Biobank	genitourinary
	Calculus_of_ureter	CHIP	1.16131	0.076	0.340634	0.149552	0.0843141					Overall	genitourinary
	Calculus_of_ureter	CHIP	1.44467	0.042	0.514734	0.367882	0.181285	262	29588	40	3045	MGB Biobank	genitourinary
	Calculus_of_ureter	CHIP	1.0934	0.35	0.706515	0.0892896	0.0952418	1773	447906	120	27982	UK Biobank	genitourinary
	Calculus_of_ureter	ChrX mCA	1.27948	0.55	0.934348	0.246451	0.408182	73	11882	7	789	MGB Biobank	genitourinary
	Calculus_of_ureter	ChrX mCA	1.22194	0.076	0.758097	0.200438	0.113086					Overall	genitourinary
	Calculus_of_ureter	ChrX mCA	1.34673	0.17	0.968975	0.297682	0.219419	491	55066	23	1890	MVP	genitourinary
	Calculus_of_ureter	ChrX mCA	1.10715	0.63	0.952701	0.101785	0.208292	244	28288	26	2996	BioVU	genitourinary
	Calculus_of_ureter	ChrX mCA	1.22098	0.29	0.878765	0.199658	0.187732	508	240862	31	12217	UK Biobank	genitourinary
	Calculus_of_ureter	ChrY mCA	0.911244	0.023	0.0701924	-0.0929442	0.0407866	6162	539815	778	84030	MVP	genitourinary
	Calculus_of_ureter	ChrY mCA	0.87679	0.00023	0.00157434	-0.131488	0.0356448					Overall	genitourinary
	Calculus_of_ureter	ChrY mCA	0.58849	0.081	0.922534	-0.530196	0.303877	105	9866	15	2102	MGB Biobank	genitourinary
	Calculus_of_ureter	ChrY mCA	0.755627	0.21	0.884741	-0.280207	0.225966	270	21725	25	2623	BioVU	genitourinary
	Calculus_of_ureter	ChrY mCA	0.79138	0.0035	0.119442	-0.233977	0.0801875	1282	203876	207	40829	UK Biobank	genitourinary
	Calculus_of_ureter	DDR	1.51222	0.42	0.769974	0.41358	0.511271	262	29588	4	291	MGB Biobank	genitourinary
	Calculus_of_ureter	DDR	1.16989	0.62	0.829573	0.156913	0.319511					Overall	genitourinary
	Calculus_of_ureter	DDR	0.992467	0.99	0.998193	-0.00756132	0.409275	1659	421371	6	1447	UK Biobank	genitourinary
	Calculus_of_ureter	DNMT3A	1.10025	0.41	0.85793	0.0955388	0.116953					Overall	genitourinary
	Calculus_of_ureter	DNMT3A	1.42621	0.15	0.909531	0.355018	0.245311	262	29588	19	1445	MGB Biobank	genitourinary
	Calculus_of_ureter	DNMT3A	1.0194	0.89	0.985896	0.0192129	0.133046	1712	435378	59	15454	UK Biobank	genitourinary
	Calculus_of_ureter	Expanded ASXL1	2.28998	0.16	0.511672	0.828542	0.589535	262	29588	3	143	MGB Biobank	genitourinary
	Calculus_of_ureter	Expanded ASXL1	1.18453	0.64	0.879111	0.169348	0.357047					Overall	genitourinary
	Calculus_of_ureter	Expanded ASXL1	0.808551	0.64	0.904626	-0.212512	0.448699	1658	421249	5	1325	UK Biobank	genitourinary
	Calculus_of_ureter	Expanded Autosomal mCA	0.950132	0.87	0.975504	-0.0511542	0.306294	514	50013	11	1206	BioVU	genitourinary
	Calculus_of_ureter	Expanded Autosomal mCA	1.6904	0.017	0.0938029	0.524967	0.220399	1790	444738	21	2946	UK Biobank	genitourinary
	Calculus_of_ureter	Expanded Autosomal mCA	1.17833	0.058	0.219336	0.164097	0.0864352					Overall	genitourinary
	Calculus_of_ureter	Expanded Autosomal mCA	1.10356	0.87	0.967959	0.0985429	0.589002	178	21748	3	326	MGB Biobank	genitourinary
	Calculus_of_ureter	Expanded Autosomal mCA	1.12131	0.25	0.599107	0.114502	0.100139	6653	594881	104	9434	MVP	genitourinary
	Calculus_of_ureter	Expanded CHIP	1.50904	0.091	0.586317	0.411476	0.243131	262	29588	20	1470	MGB Biobank	genitourinary
	Calculus_of_ureter	Expanded CHIP	1.12156	0.36	0.629777	0.114717	0.124091					Overall	genitourinary
	Calculus_of_ureter	Expanded CHIP	1.01023	0.94	0.981297	0.0101816	0.144301	1703	432602	50	12678	UK Biobank	genitourinary
	Calculus_of_ureter	Expanded ChrX mCA	1.07775	0.84	0.99887	0.0748759	0.381031	491	55066	8	745	MVP	genitourinary
	Calculus_of_ureter	Expanded ChrX mCA	1.07775	0.84	0.981325	0.0748759	0.381031					Overall	genitourinary
	Calculus_of_ureter	Expanded ChrY mCA	0.569579	0.29	0.935628	-0.562858	0.534815	105	9866	4	640	MGB Biobank	genitourinary
	Calculus_of_ureter	Expanded ChrY mCA	0.891806	0.017	0.0646345	-0.114506	0.0480534	6162	539815	533	61309	MVP	genitourinary
	Calculus_of_ureter	Expanded ChrY mCA	0.847824	0.29	0.872016	-0.165082	0.156607	1282	203876	46	9073	UK Biobank	genitourinary
	Calculus_of_ureter	Expanded ChrY mCA	0.881806	0.0056	0.030988	-0.125783	0.0454241					Overall	genitourinary
	Calculus_of_ureter	Expanded ChrY mCA	0.693918	0.32	0.959473	-0.365402	0.369693	270	21725	8	1033	BioVU	genitourinary
	Calculus_of_ureter	Expanded DDR	1.87	0.38	0.61655	0.625938	0.714944					Overall	genitourinary
	Calculus_of_ureter	Expanded DNMT3A	1.54378	0.19	0.801497	0.434234	0.329103	262	29588	10	713	MGB Biobank	genitourinary
	Calculus_of_ureter	Expanded DNMT3A	0.872582	0.54	0.894067	-0.136299	0.220079	1674	426437	21	6513	UK Biobank	genitourinary
	Calculus_of_ureter	Expanded DNMT3A	1.04081	0.83	0.96591	0.0399995	0.182943					Overall	genitourinary
	Calculus_of_ureter	Expanded JAK2	2.19964	0.27	0.392363	0.788293	0.707769					Overall	genitourinary
	Calculus_of_ureter	Expanded TET2	1.5035	0.13	0.373467	0.407793	0.268953	1667	422337	14	2413	UK Biobank	genitourinary
	Calculus_of_ureter	Expanded TET2	1.38157	0.2	0.458747	0.323222	0.251756					Overall	genitourinary
	Calculus_of_ureter	JAK2	2.14407	0.28	0.41864	0.762706	0.707763					Overall	genitourinary
	Calculus_of_ureter	TET2	1.40691	0.06	0.364758	0.341393	0.181673	1684	425463	31	5539	UK Biobank	genitourinary
	Calculus_of_ureter	TET2	1.32928	0.088	0.381145	0.284639	0.166867					Overall	genitourinary
	Calculus_of_ureter	TET2	0.978654	0.96	0.994159	-0.0215776	0.421998	262	29588	6	674	MGB Biobank	genitourinary
	Cancer_of_bladder	Any expanded mCA	1.13381	0.00024	0.00246222	0.125579	0.0341756	6084	597075	1243	68047	MVP	neoplasms
	Cancer_of_bladder	Any expanded mCA	1.62584	0.092	0.634035	0.486026	0.288896	130	21882	17	944	MGB Biobank	neoplasms
	Cancer_of_bladder	Any expanded mCA	1.4347	0.087	0.430274	0.360957	0.210867	297	50246	27	2279	BioVU	neoplasms
	Cancer_of_bladder	Any expanded mCA	1.06124	0.45	0.822487	0.0594396	0.0790397	2714	444261	195	12099	UK Biobank	neoplasms
	Cancer_of_bladder	Any expanded mCA	1.13275	5.3e-05	0.000748836	0.124652	0.03085					Overall	neoplasms
	Cancer_of_bladder	Any mCA	1.09341	0.00029	0.00298464	0.0893032	0.0246482					Overall	neoplasms
	Cancer_of_bladder	Any mCA	1.11451	0.015	0.185236	0.108418	0.0447602	2714	444261	805	64854	UK Biobank	neoplasms
	Cancer_of_bladder	Any mCA	1.07878	0.013	0.0539716	0.0758291	0.0305388	6084	597075	1641	98994	MVP	neoplasms
	Cancer_of_bladder	Any mCA	1.04405	0.84	0.997385	0.0431046	0.207891	130	21882	39	3569	MGB Biobank	neoplasms
	Cancer_of_bladder	Any mCA	1.228	0.14	0.796634	0.205388	0.139374	297	50246	74	7867	BioVU	neoplasms
	Cancer_of_bladder	ASXL1	0.936575	0.73	0.905078	-0.0655261	0.190614					Overall	neoplasms
	Cancer_of_bladder	ASXL1	0.936575	0.73	0.921807	-0.0655261	0.190614	2469	422194	28	2632	UK Biobank	neoplasms
	Cancer_of_bladder	Autosomal mCA	1.08708	0.35	0.670692	0.0834913	0.0894329	2714	444261	132	15143	UK Biobank	neoplasms
	Cancer_of_bladder	Autosomal mCA	1.16567	0.47	0.835796	0.153295	0.214513	297	50246	25	2897	BioVU	neoplasms
	Cancer_of_bladder	Autosomal mCA	1.13029	0.73	0.960637	0.122473	0.359428	130	21882	9	975	MGB Biobank	neoplasms
	Cancer_of_bladder	Autosomal mCA	1.00726	0.89	0.959665	0.00723657	0.0511998					Overall	neoplasms
	Cancer_of_bladder	Autosomal mCA	0.948681	0.43	0.764454	-0.0526826	0.0663763	6084	597075	248	19297	MVP	neoplasms
	Cancer_of_bladder	CHIP	1.09823	0.16	0.533919	0.0936958	0.0672543	2687	447412	246	27850	UK Biobank	neoplasms
	Cancer_of_bladder	CHIP	1.06835	0.3	0.645445	0.0661138	0.0642119					Overall	neoplasms
	Cancer_of_bladder	CHIP	0.803948	0.31	0.905134	-0.218221	0.215934	177	29967	27	3064	MGB Biobank	neoplasms
	Cancer_of_bladder	ChrX mCA	0.900537	0.75	0.964628	-0.104764	0.335457	99	28533	10	3016	BioVU	neoplasms
	Cancer_of_bladder	ChrX mCA	1.24975	0.1	0.727901	0.222945	0.137388	693	240742	59	12183	UK Biobank	neoplasms
	Cancer_of_bladder	ChrX mCA	1.11402	0.38	0.919245	0.107977	0.123388					Overall	neoplasms
	Cancer_of_bladder	ChrY mCA	1.01106	0.96	0.99925	0.0109992	0.246712	88	9880	30	2041	MGB Biobank	neoplasms
	Cancer_of_bladder	ChrY mCA	1.09083	0.08	0.529827	0.0869355	0.0496572	2021	203519	661	40354	UK Biobank	neoplasms
	Cancer_of_bladder	ChrY mCA	1.10792	0.0013	0.00650248	0.102483	0.0319052	5959	541104	1476	82233	MVP	neoplasms
	Cancer_of_bladder	ChrY mCA	1.16597	0.39	0.961561	0.15355	0.17978	198	21713	47	2517	BioVU	neoplasms
	Cancer_of_bladder	ChrY mCA	1.10312	0.0002	0.00143587	0.0981437	0.0263955					Overall	neoplasms
	Cancer_of_bladder	DDR	0.971668	0.91	0.964631	-0.0287415	0.244617					Overall	neoplasms
	Cancer_of_bladder	DDR	0.968561	0.91	0.976589	-0.0319443	0.278299	2454	420996	13	1434	UK Biobank	neoplasms
	Cancer_of_bladder	DDR	0.982298	0.97	0.990947	-0.0178604	0.512965	177	29967	4	297	MGB Biobank	neoplasms
	Cancer_of_bladder	DNMT3A	1.1755	0.066	0.530278	0.161691	0.088071	2578	434944	137	15382	UK Biobank	neoplasms
	Cancer_of_bladder	DNMT3A	1.15263	0.091	0.549806	0.142042	0.0841064					Overall	neoplasms
	Cancer_of_bladder	DNMT3A	0.940283	0.83	0.979613	-0.0615745	0.283512	177	29967	14	1455	MGB Biobank	neoplasms
	Cancer_of_bladder	Expanded ASXL1	0.998562	1	0.997035	-0.00143897	0.244023					Overall	neoplasms
	Cancer_of_bladder	Expanded ASXL1	0.998562	1	0.997038	-0.00143897	0.244023	2458	420874	17	1312	UK Biobank	neoplasms
	Cancer_of_bladder	Expanded Autosomal mCA	1.04408	0.58	0.801948	0.0431361	0.07888					Overall	neoplasms
	Cancer_of_bladder	Expanded Autosomal mCA	0.671932	0.11	0.33218	-0.397598	0.25135	2714	444261	16	2947	UK Biobank	neoplasms
	Cancer_of_bladder	Expanded Autosomal mCA	1.19891	0.58	0.907116	0.181412	0.325445	297	50246	10	1206	BioVU	neoplasms
	Cancer_of_bladder	Expanded Autosomal mCA	1.08872	0.32	0.658177	0.0850019	0.0859237	6084	597075	145	9316	MVP	neoplasms
	Cancer_of_bladder	Expanded CHIP	1.20496	0.039	0.162534	0.186449	0.0901185	2572	432139	131	12577	UK Biobank	neoplasms
	Cancer_of_bladder	Expanded CHIP	1.15671	0.091	0.285158	0.145579	0.0862217					Overall	neoplasms
	Cancer_of_bladder	Expanded CHIP	0.743354	0.32	0.852087	-0.296583	0.296416	177	29967	13	1473	MGB Biobank	neoplasms
	Cancer_of_bladder	Expanded ChrY mCA	1.13722	0.00029	0.00234897	0.128584	0.035501	5959	541104	1132	59723	MVP	neoplasms
	Cancer_of_bladder	Expanded ChrY mCA	1.13355	0.0001	0.00113113	0.125358	0.0322851					Overall	neoplasms
	Cancer_of_bladder	Expanded ChrY mCA	1.04053	0.88	0.987092	0.0397289	0.263878	198	21713	17	977	BioVU	neoplasms
	Cancer_of_bladder	Expanded ChrY mCA	1.08104	0.35	0.901888	0.0779261	0.0841165	2021	203519	177	8910	UK Biobank	neoplasms
	Cancer_of_bladder	Expanded ChrY mCA	1.91468	0.038	0.914586	0.649549	0.312327	88	9880	16	602	MGB Biobank	neoplasms
	Cancer_of_bladder	Expanded DDR	1.37442	0.4	0.626397	0.31803	0.378699					Overall	neoplasms
	Cancer_of_bladder	Expanded DDR	1.37442	0.4	0.68294	0.31803	0.378699	2448	420099	7	537	UK Biobank	neoplasms
	Cancer_of_bladder	Expanded DNMT3A	1.31261	0.028	0.26902	0.272014	0.124125	2508	426024	67	6462	UK Biobank	neoplasms
	Cancer_of_bladder	Expanded DNMT3A	1.28132	0.035	0.27277	0.247894	0.117575					Overall	neoplasms
	Cancer_of_bladder	Expanded DNMT3A	1.03796	0.92	0.973371	0.0372542	0.366803	177	29967	8	709	MGB Biobank	neoplasms
	Cancer_of_bladder	Expanded Splice	1.00367	0.99	0.994781	0.00366704	0.447988					Overall	neoplasms
	Cancer_of_bladder	Expanded Splice	1.00367	0.99	0.996563	0.00366704	0.447988	2446	419975	5	413	UK Biobank	neoplasms
	Cancer_of_bladder	Expanded TET2	1.42824	0.053	0.211051	0.35644	0.183971	2471	421954	30	2392	UK Biobank	neoplasms
	Cancer_of_bladder	Expanded TET2	1.38154	0.062	0.232685	0.323201	0.173188					Overall	neoplasms
	Cancer_of_bladder	Expanded TET2	1.06646	0.9	0.977667	0.0643449	0.513394	177	29967	4	286	MGB Biobank	neoplasms
	Cancer_of_bladder	Splice	1.20266	0.58	0.694977	0.184535	0.334403	2450	420168	9	606	UK Biobank	neoplasms
	Cancer_of_bladder	Splice	1.15195	0.64	0.739926	0.14146	0.303245					Overall	neoplasms
	Cancer_of_bladder	TET2	1.10278	0.5	0.860533	0.0978351	0.144472	2490	425080	49	5518	UK Biobank	neoplasms
	Cancer_of_bladder	TET2	1.06681	0.63	0.90906	0.0646759	0.135653					Overall	neoplasms
	Cancer_of_bladder	TET2	0.83333	0.64	0.953651	-0.182326	0.394304	177	29967	7	671	MGB Biobank	neoplasms
	Cancer_of_bone_and_connective_tissue	Any expanded mCA	1.24185	0.33	0.742186	0.216606	0.220527	475	447398	24	12355	UK Biobank	neoplasms
	Cancer_of_bone_and_connective_tissue	Any expanded mCA	1.18418	0.35	0.746072	0.169052	0.180648	572	49901	35	2302	BioVU	neoplasms
	Cancer_of_bone_and_connective_tissue	Any expanded mCA	0.902333	0.81	0.981036	-0.102771	0.425852	95	21889	7	994	MGB Biobank	neoplasms
	Cancer_of_bone_and_connective_tissue	Any expanded mCA	1.17335	0.23	0.492131	0.159866	0.13278					Overall	neoplasms
	Cancer_of_bone_and_connective_tissue	Any mCA	0.866218	0.6	0.985936	-0.143618	0.275864	95	21889	20	3690	MGB Biobank	neoplasms
	Cancer_of_bone_and_connective_tissue	Any mCA	1.095	0.24	0.502876	0.0907589	0.0776302					Overall	neoplasms
	Cancer_of_bone_and_connective_tissue	Any mCA	1.09859	0.39	0.888975	0.0940241	0.110109	572	49901	110	7889	BioVU	neoplasms
	Cancer_of_bone_and_connective_tissue	Any mCA	1.13966	0.27	0.742936	0.13073	0.119256	475	447398	102	65842	UK Biobank	neoplasms
	Cancer_of_bone_and_connective_tissue	Autosomal mCA	1.20155	0.25	0.766049	0.183614	0.160569	572	49901	44	2883	BioVU	neoplasms
	Cancer_of_bone_and_connective_tissue	Autosomal mCA	1.24193	0.075	0.270631	0.216663	0.121746					Overall	neoplasms
	Cancer_of_bone_and_connective_tissue	Autosomal mCA	0.959605	0.93	0.98083	-0.041234	0.440096	95	21889	6	991	MGB Biobank	neoplasms
	Cancer_of_bone_and_connective_tissue	Autosomal mCA	1.38789	0.11	0.388155	0.327783	0.206204	475	447398	25	15301	UK Biobank	neoplasms
	Cancer_of_bone_and_connective_tissue	CHIP	1.13406	0.39	0.725459	0.125801	0.145466					Overall	neoplasms
	Cancer_of_bone_and_connective_tissue	CHIP	1.10732	0.55	0.821823	0.101942	0.172352	471	450546	37	28133	UK Biobank	neoplasms
	Cancer_of_bone_and_connective_tissue	CHIP	1.20308	0.5	0.943379	0.184883	0.27122	108	30003	18	3096	MGB Biobank	neoplasms
	Cancer_of_bone_and_connective_tissue	ChrX mCA	1.15191	0.79	0.962445	0.14142	0.538959	42	11849	4	807	MGB Biobank	neoplasms
	Cancer_of_bone_and_connective_tissue	ChrX mCA	0.941151	0.85	0.998934	-0.0606521	0.313324	190	241438	11	12250	UK Biobank	neoplasms
	Cancer_of_bone_and_connective_tissue	ChrX mCA	1.04325	0.79	0.976342	0.0423366	0.157925					Overall	neoplasms
	Cancer_of_bone_and_connective_tissue	ChrX mCA	1.07153	0.72	0.963062	0.0690856	0.194379	274	28216	30	2986	BioVU	neoplasms
	Cancer_of_bone_and_connective_tissue	ChrY mCA	1.02184	0.84	0.911582	0.0216059	0.106494					Overall	neoplasms
	Cancer_of_bone_and_connective_tissue	ChrY mCA	0.65349	0.25	0.922534	-0.425428	0.370394	53	10040	12	2144	MGB Biobank	neoplasms
	Cancer_of_bone_and_connective_tissue	ChrY mCA	1.04017	0.82	0.974885	0.0393858	0.172477	298	21685	48	2586	BioVU	neoplasms
	Cancer_of_bone_and_connective_tissue	ChrY mCA	1.08101	0.59	0.926753	0.0778936	0.145446	285	205960	71	41173	UK Biobank	neoplasms
	Cancer_of_bone_and_connective_tissue	DDR	1.94258	0.27	0.638266	0.664019	0.597864	108	30003	3	296	MGB Biobank	neoplasms
	Cancer_of_bone_and_connective_tissue	DDR	1.5362	0.35	0.655163	0.429312	0.457125					Overall	neoplasms
	Cancer_of_bone_and_connective_tissue	DNMT3A	1.14951	0.47	0.880089	0.139334	0.193245					Overall	neoplasms
	Cancer_of_bone_and_connective_tissue	DNMT3A	1.09618	0.69	0.957809	0.0918356	0.229555	454	437941	20	15528	UK Biobank	neoplasms
	Cancer_of_bone_and_connective_tissue	DNMT3A	1.2903	0.48	0.972689	0.254874	0.358023	108	30003	9	1471	MGB Biobank	neoplasms
	Cancer_of_bone_and_connective_tissue	Expanded Autosomal mCA	1.25413	0.27	0.552318	0.226443	0.204615					Overall	neoplasms
	Cancer_of_bone_and_connective_tissue	Expanded Autosomal mCA	1.24681	0.36	0.81345	0.220591	0.241965	572	49901	18	1199	BioVU	neoplasms
	Cancer_of_bone_and_connective_tissue	Expanded Autosomal mCA	1.42864	0.43	0.687488	0.35672	0.451218	475	447398	5	2969	UK Biobank	neoplasms
	Cancer_of_bone_and_connective_tissue	Expanded CHIP	1.45149	0.043	0.17233	0.372589	0.183704					Overall	neoplasms
	Cancer_of_bone_and_connective_tissue	Expanded CHIP	1.41962	0.11	0.325502	0.35039	0.219887	456	435148	22	12735	UK Biobank	neoplasms
	Cancer_of_bone_and_connective_tissue	Expanded CHIP	1.52789	0.2	0.779399	0.42389	0.334272	108	30003	11	1500	MGB Biobank	neoplasms
	Cancer_of_bone_and_connective_tissue	Expanded ChrY mCA	0.999775	1	0.999586	-0.00022504	0.254357	298	21685	18	1009	BioVU	neoplasms
	Cancer_of_bone_and_connective_tissue	Expanded ChrY mCA	1.29932	0.29	0.872016	0.261843	0.247961	285	205960	20	9139	UK Biobank	neoplasms
	Cancer_of_bone_and_connective_tissue	Expanded ChrY mCA	1.10665	0.54	0.741649	0.101338	0.16692					Overall	neoplasms
	Cancer_of_bone_and_connective_tissue	Expanded ChrY mCA	0.86224	0.76	0.956805	-0.148222	0.489695	53	10040	6	649	MGB Biobank	neoplasms
	Cancer_of_bone_and_connective_tissue	Expanded DNMT3A	1.43188	0.16	0.568631	0.358985	0.256184					Overall	neoplasms
	Cancer_of_bone_and_connective_tissue	Expanded DNMT3A	1.40686	0.26	0.745982	0.341361	0.306223	445	428950	11	6537	UK Biobank	neoplasms
	Cancer_of_bone_and_connective_tissue	Expanded DNMT3A	1.49195	0.39	0.859632	0.400086	0.467638	108	30003	5	722	MGB Biobank	neoplasms
	Cancer_of_bone_and_connective_tissue	Expanded Splice	3.47246	0.08	0.143426	1.24486	0.71027					Overall	neoplasms
	Cancer_of_bone_and_connective_tissue	Expanded TET2	2.06495	0.034	0.164744	0.725104	0.342241					Overall	neoplasms
	Cancer_of_bone_and_connective_tissue	Expanded TET2	2.81616	0.049	0.414239	1.03537	0.525895	108	30003	4	288	MGB Biobank	neoplasms
	Cancer_of_bone_and_connective_tissue	Expanded TET2	1.64406	0.27	0.558105	0.497168	0.450751	439	424839	5	2426	UK Biobank	neoplasms
	Cancer_of_bone_and_connective_tissue	Splice	2.32497	0.23	0.361586	0.843709	0.710269					Overall	neoplasms
	Cancer_of_bone_and_connective_tissue	TET2	1.29598	0.36	0.721687	0.25927	0.285398					Overall	neoplasms
	Cancer_of_bone_and_connective_tissue	TET2	1.50251	0.39	0.814948	0.407134	0.474065	108	30003	5	677	MGB Biobank	neoplasms
	Cancer_of_bone_and_connective_tissue	TET2	1.1915	0.62	0.932563	0.175215	0.357427	442	427987	8	5574	UK Biobank	neoplasms
	Cancer_of_brain	Any expanded mCA	1.05892	0.44	0.713878	0.0572488	0.0742444					Overall	neoplasms
	Cancer_of_brain	Any expanded mCA	1.05067	0.56	0.763825	0.0494314	0.0856284	1280	610792	182	71270	MVP	neoplasms
	Cancer_of_brain	Any expanded mCA	1.27635	0.3	0.707666	0.244005	0.233316	343	50292	21	2343	BioVU	neoplasms
	Cancer_of_brain	Any expanded mCA	0.969047	0.87	0.970607	-0.0314427	0.193671	788	447207	30	12352	UK Biobank	neoplasms
	Cancer_of_brain	Any mCA	1.06712	0.22	0.474867	0.0649669	0.0527474					Overall	neoplasms
	Cancer_of_brain	Any mCA	1.15303	0.62	0.985936	0.142395	0.288426	83	22090	18	3721	MGB Biobank	neoplasms
	Cancer_of_brain	Any mCA	1.05998	0.54	0.858295	0.0582539	0.0944535	788	447207	158	65803	UK Biobank	neoplasms
	Cancer_of_brain	Any mCA	1.06498	0.39	0.617779	0.0629603	0.0728112	1280	610792	269	103194	MVP	neoplasms
	Cancer_of_brain	Any mCA	1.07171	0.64	0.941423	0.0692559	0.146366	343	50292	61	7974	BioVU	neoplasms
	Cancer_of_brain	ASXL1	0.717792	0.51	0.810765	-0.331575	0.502245					Overall	neoplasms
	Cancer_of_brain	ASXL1	0.717792	0.51	0.864525	-0.331575	0.502245	714	424915	4	2670	UK Biobank	neoplasms
	Cancer_of_brain	Autosomal mCA	0.989081	0.94	0.981785	-0.0109791	0.155736	1280	610792	44	19957	MVP	neoplasms
	Cancer_of_brain	Autosomal mCA	1.06865	0.9	0.974972	0.0663982	0.524909	83	22090	4	1009	MGB Biobank	neoplasms
	Cancer_of_brain	Autosomal mCA	1.38794	0.042	0.224968	0.327817	0.160925	788	447207	41	15287	UK Biobank	neoplasms
	Cancer_of_brain	Autosomal mCA	0.930499	0.76	0.92956	-0.0720339	0.240424	343	50292	19	2919	BioVU	neoplasms
	Cancer_of_brain	Autosomal mCA	1.11756	0.26	0.55891	0.111145	0.0996149					Overall	neoplasms
	Cancer_of_brain	CHIP	1.29662	0.024	0.168306	0.259765	0.115199					Overall	neoplasms
	Cancer_of_brain	CHIP	1.32756	0.024	0.171456	0.28334	0.125344	781	450362	71	28117	UK Biobank	neoplasms
	Cancer_of_brain	CHIP	1.1406	0.65	0.971189	0.131551	0.292306	100	30187	15	3138	MGB Biobank	neoplasms
	Cancer_of_brain	ChrX mCA	1.20179	0.72	0.992847	0.183811	0.518192	80	56105	4	1929	MVP	neoplasms
	Cancer_of_brain	ChrX mCA	0.895934	0.65	0.974093	-0.109888	0.244296	325	241350	18	12244	UK Biobank	neoplasms
	Cancer_of_brain	ChrX mCA	1.58814	0.34	0.932256	0.462567	0.488106	45	11938	5	803	MGB Biobank	neoplasms
	Cancer_of_brain	ChrX mCA	1.00088	1	0.999139	0.000877221	0.161875					Overall	neoplasms
	Cancer_of_brain	ChrX mCA	0.945811	0.84	0.979708	-0.0557125	0.272312	158	28406	15	3000	BioVU	neoplasms
	Cancer_of_brain	ChrY mCA	1.07243	0.37	0.54023	0.0699261	0.0777868	1200	554687	233	85998	MVP	neoplasms
	Cancer_of_brain	ChrY mCA	0.943946	0.89	0.99925	-0.057686	0.411931	38	10152	10	2168	MGB Biobank	neoplasms
	Cancer_of_brain	ChrY mCA	0.987783	0.92	0.990525	-0.0122921	0.116973	463	205857	106	41155	UK Biobank	neoplasms
	Cancer_of_brain	ChrY mCA	1.1992	0.41	0.961561	0.181658	0.220768	185	21886	30	2633	BioVU	neoplasms
	Cancer_of_brain	ChrY mCA	1.05448	0.39	0.59181	0.0530489	0.0614569					Overall	neoplasms
	Cancer_of_brain	DDR	4.29857	0.0021	0.0278643	1.45828	0.474143					Overall	neoplasms
	Cancer_of_brain	DDR	4.29857	0.0021	0.103773	1.45828	0.474143	100	30187	5	301	MGB Biobank	neoplasms
	Cancer_of_brain	DNMT3A	1.33241	0.058	0.456797	0.286987	0.151574					Overall	neoplasms
	Cancer_of_brain	DNMT3A	1.3088	0.11	0.603938	0.269109	0.167219	748	437775	38	15530	UK Biobank	neoplasms
	Cancer_of_brain	DNMT3A	1.44678	0.3	0.972689	0.369339	0.358896	100	30187	9	1482	MGB Biobank	neoplasms
	Cancer_of_brain	Expanded ASXL1	0.693603	0.61	0.862581	-0.365856	0.709034					Overall	neoplasms
	Cancer_of_brain	Expanded Autosomal mCA	0.876345	0.47	0.726659	-0.131995	0.182516					Overall	neoplasms
	Cancer_of_brain	Expanded Autosomal mCA	0.82997	0.44	0.742948	-0.186366	0.239493	1280	610792	18	9685	MVP	neoplasms
	Cancer_of_brain	Expanded Autosomal mCA	1.09055	0.8	0.961142	0.0866845	0.340638	343	50292	9	1216	BioVU	neoplasms
	Cancer_of_brain	Expanded Autosomal mCA	0.692015	0.46	0.720827	-0.368148	0.502114	788	447207	4	2971	UK Biobank	neoplasms
	Cancer_of_brain	Expanded CHIP	1.44922	0.018	0.0956255	0.371026	0.15716					Overall	neoplasms
	Cancer_of_brain	Expanded CHIP	1.42275	0.043	0.17694	0.35259	0.174174	745	434974	35	12729	UK Biobank	neoplasms
	Cancer_of_brain	Expanded CHIP	1.57115	0.22	0.789803	0.451806	0.364584	100	30187	9	1514	MGB Biobank	neoplasms
	Cancer_of_brain	Expanded ChrX mCA	2.9476	0.13	0.686566	1.08099	0.712204					Overall	neoplasms
	Cancer_of_brain	Expanded ChrY mCA	1.04861	0.83	0.981912	0.0474674	0.217231	463	205857	25	9136	UK Biobank	neoplasms
	Cancer_of_brain	Expanded ChrY mCA	1.08223	0.32	0.573091	0.079025	0.079742					Overall	neoplasms
	Cancer_of_brain	Expanded ChrY mCA	1.085	0.8	0.985312	0.0815819	0.32618	185	21886	11	1035	BioVU	neoplasms
	Cancer_of_brain	Expanded ChrY mCA	1.08775	0.34	0.549858	0.0841146	0.0888503	1200	554687	169	62676	MVP	neoplasms
	Cancer_of_brain	Expanded DDR	3.99967	0.055	0.170359	1.38621	0.723861					Overall	neoplasms
	Cancer_of_brain	Expanded DNMT3A	2.50244	0.023	0.565601	0.917265	0.403387	100	30187	7	721	MGB Biobank	neoplasms
	Cancer_of_brain	Expanded DNMT3A	1.34563	0.21	0.635391	0.296865	0.236373					Overall	neoplasms
	Cancer_of_brain	Expanded DNMT3A	0.972831	0.92	0.984309	-0.0275454	0.291698	722	428786	12	6541	UK Biobank	neoplasms
	Cancer_of_brain	Expanded JAK2	7.01638	0.00077	0.00359516	1.94825	0.579036	713	422477	3	232	UK Biobank	neoplasms
	Cancer_of_brain	Expanded JAK2	7.01638	0.00077	0.0035953	1.94825	0.579036					Overall	neoplasms
	Cancer_of_brain	Expanded Splice	2.23119	0.26	0.357086	0.802537	0.709033					Overall	neoplasms
	Cancer_of_brain	Expanded TET2	1.64848	0.12	0.338483	0.499856	0.319917					Overall	neoplasms
	Cancer_of_brain	Expanded TET2	1.63755	0.17	0.441421	0.493201	0.356267	718	424669	8	2424	UK Biobank	neoplasms
	Cancer_of_brain	JAK2	6.81492	0.00092	0.00420387	1.91911	0.579011					Overall	neoplasms
	Cancer_of_brain	JAK2	6.81492	0.00092	0.00428167	1.91911	0.579011	713	422484	3	239	UK Biobank	neoplasms
	Cancer_of_brain	Splice	1.52008	0.55	0.677884	0.418761	0.70902					Overall	neoplasms
	Cancer_of_brain	TET2	1.32134	0.24	0.608578	0.278644	0.239627					Overall	neoplasms
	Cancer_of_brain	TET2	1.38494	0.21	0.635308	0.325656	0.26141	725	427812	15	5567	UK Biobank	neoplasms
	Cancer_of_brain	TET2	1.03181	0.96	0.994159	0.0313104	0.599598	100	30187	3	690	MGB Biobank	neoplasms
	Cancer_of_brain_and_nervous_system	Any expanded mCA	1.1265	0.6	0.898955	0.119119	0.22619	410	50181	22	2341	BioVU	neoplasms
	Cancer_of_brain_and_nervous_system	Any expanded mCA	0.952013	0.8	0.951521	-0.0491768	0.190309	836	447141	31	12350	UK Biobank	neoplasms
	Cancer_of_brain_and_nervous_system	Any expanded mCA	1.00166	0.98	0.994733	0.00166163	0.0690494					Overall	neoplasms
	Cancer_of_brain_and_nervous_system	Any expanded mCA	0.996182	0.96	0.9833	-0.00382544	0.0784265	1594	610117	215	71185	MVP	neoplasms
	Cancer_of_brain_and_nervous_system	Any mCA	1.07804	0.57	0.925338	0.0751492	0.133779	410	50181	73	7956	BioVU	neoplasms
	Cancer_of_brain_and_nervous_system	Any mCA	1.17322	0.56	0.985936	0.159751	0.274179	92	22038	20	3710	MGB Biobank	neoplasms
	Cancer_of_brain_and_nervous_system	Any mCA	1.00722	0.91	0.949156	0.0071897	0.0665061	1594	610117	318	103073	MVP	neoplasms
	Cancer_of_brain_and_nervous_system	Any mCA	1.07647	0.42	0.806671	0.0736891	0.0914659	836	447141	169	65787	UK Biobank	neoplasms
	Cancer_of_brain_and_nervous_system	Any mCA	1.04123	0.41	0.675011	0.0403999	0.0491001					Overall	neoplasms
	Cancer_of_brain_and_nervous_system	ASXL1	0.678297	0.44	0.770869	-0.388169	0.50212					Overall	neoplasms
	Cancer_of_brain_and_nervous_system	ASXL1	0.678297	0.44	0.827123	-0.388169	0.50212	756	424857	4	2670	UK Biobank	neoplasms
	Cancer_of_brain_and_nervous_system	Autosomal mCA	1.02168	0.88	0.962959	0.021448	0.136948	1594	610117	58	19927	MVP	neoplasms
	Cancer_of_brain_and_nervous_system	Autosomal mCA	1.13243	0.17	0.44839	0.124367	0.0912087					Overall	neoplasms
	Cancer_of_brain_and_nervous_system	Autosomal mCA	0.936761	0.77	0.92956	-0.0653271	0.218568	410	50181	23	2914	BioVU	neoplasms
	Cancer_of_brain_and_nervous_system	Autosomal mCA	1.43677	0.018	0.14085	0.362397	0.153762	836	447141	45	15279	UK Biobank	neoplasms
	Cancer_of_brain_and_nervous_system	Autosomal mCA	0.958633	0.94	0.981786	-0.0422469	0.522907	92	22038	4	1008	MGB Biobank	neoplasms
	Cancer_of_brain_and_nervous_system	CHIP	1.30552	0.03	0.199401	0.266598	0.122674	826	450300	74	28113	UK Biobank	neoplasms
	Cancer_of_brain_and_nervous_system	CHIP	1.24441	0.054	0.278276	0.218665	0.113401					Overall	neoplasms
	Cancer_of_brain_and_nervous_system	CHIP	0.939024	0.83	0.981031	-0.0629144	0.297329	108	30135	14	3131	MGB Biobank	neoplasms
	Cancer_of_brain_and_nervous_system	ChrX mCA	1.00797	0.96	0.995057	0.00793654	0.150164					Overall	neoplasms
	Cancer_of_brain_and_nervous_system	ChrX mCA	1.06672	0.89	0.992847	0.0645874	0.462798	108	56043	5	1927	MVP	neoplasms
	Cancer_of_brain_and_nervous_system	ChrX mCA	0.976415	0.92	0.99546	-0.0238676	0.242391	194	28344	19	2992	BioVU	neoplasms
	Cancer_of_brain_and_nervous_system	ChrX mCA	1.79111	0.2	0.906153	0.582833	0.449873	49	11911	6	802	MGB Biobank	neoplasms
	Cancer_of_brain_and_nervous_system	ChrX mCA	0.87217	0.56	0.963912	-0.136771	0.237577	352	241314	19	12243	UK Biobank	neoplasms
	Cancer_of_brain_and_nervous_system	ChrY mCA	1.32187	0.16	0.846844	0.27905	0.200681	216	21837	37	2625	BioVU	neoplasms
	Cancer_of_brain_and_nervous_system	ChrY mCA	1.01822	0.75	0.86921	0.0180515	0.0574244					Overall	neoplasms
	Cancer_of_brain_and_nervous_system	ChrY mCA	0.916094	0.82	0.978113	-0.0876368	0.388523	43	10127	11	2159	MGB Biobank	neoplasms
	Cancer_of_brain_and_nervous_system	ChrY mCA	0.987298	0.91	0.990525	-0.0127829	0.113929	484	205827	112	41148	UK Biobank	neoplasms
	Cancer_of_brain_and_nervous_system	ChrY mCA	1.00057	0.99	0.996955	0.000567984	0.0716561	1486	554074	269	85904	MVP	neoplasms
	Cancer_of_brain_and_nervous_system	DDR	2.9684	0.037	0.176944	1.08802	0.521669					Overall	neoplasms
	Cancer_of_brain_and_nervous_system	DDR	2.9684	0.037	0.258719	1.08802	0.521669	108	30135	4	300	MGB Biobank	neoplasms
	Cancer_of_brain_and_nervous_system	DNMT3A	1.32324	0.056	0.451209	0.280081	0.14678					Overall	neoplasms
	Cancer_of_brain_and_nervous_system	DNMT3A	1.33134	0.076	0.548956	0.286185	0.16107	793	437714	41	15527	UK Biobank	neoplasms
	Cancer_of_brain_and_nervous_system	DNMT3A	1.28427	0.48	0.972689	0.250188	0.356449	108	30135	9	1480	MGB Biobank	neoplasms
	Cancer_of_brain_and_nervous_system	Expanded ASXL1	0.654618	0.55	0.828234	-0.423703	0.708929					Overall	neoplasms
	Cancer_of_brain_and_nervous_system	Expanded Autosomal mCA	1.01425	0.97	0.993292	0.0141471	0.322645	410	50181	10	1215	BioVU	neoplasms
	Cancer_of_brain_and_nervous_system	Expanded Autosomal mCA	0.910013	0.56	0.792056	-0.0942967	0.162839					Overall	neoplasms
	Cancer_of_brain_and_nervous_system	Expanded Autosomal mCA	0.652313	0.39	0.657052	-0.427231	0.501988	836	447141	4	2971	UK Biobank	neoplasms
	Cancer_of_brain_and_nervous_system	Expanded Autosomal mCA	0.920611	0.68	0.881367	-0.0827181	0.203542	1594	610117	26	9672	MVP	neoplasms
	Cancer_of_brain_and_nervous_system	Expanded CHIP	1.41406	0.024	0.117017	0.346466	0.153383					Overall	neoplasms
	Cancer_of_brain_and_nervous_system	Expanded CHIP	1.42062	0.038	0.162534	0.351093	0.169388	789	434913	37	12726	UK Biobank	neoplasms
	Cancer_of_brain_and_nervous_system	Expanded CHIP	1.38457	0.37	0.861504	0.325391	0.361482	108	30135	9	1512	MGB Biobank	neoplasms
	Cancer_of_brain_and_nervous_system	Expanded ChrX mCA	2.35587	0.23	0.773074	0.856909	0.711248					Overall	neoplasms
	Cancer_of_brain_and_nervous_system	Expanded ChrY mCA	1.01061	0.9	0.941302	0.0105562	0.0821721	1486	554074	194	62604	MVP	neoplasms
	Cancer_of_brain_and_nervous_system	Expanded ChrY mCA	1.00873	0.91	0.959177	0.00869465	0.074584					Overall	neoplasms
	Cancer_of_brain_and_nervous_system	Expanded ChrY mCA	1.03207	0.88	0.981912	0.0315711	0.212948	484	205827	26	9134	UK Biobank	neoplasms
	Cancer_of_brain_and_nervous_system	Expanded ChrY mCA	0.930119	0.82	0.985312	-0.0724424	0.322488	216	21837	11	1034	BioVU	neoplasms
	Cancer_of_brain_and_nervous_system	Expanded DDR	3.47515	0.084	0.230995	1.24564	0.721735					Overall	neoplasms
	Cancer_of_brain_and_nervous_system	Expanded DNMT3A	1.34233	0.19	0.602114	0.294405	0.22416					Overall	neoplasms
	Cancer_of_brain_and_nervous_system	Expanded DNMT3A	2.2068	0.048	0.664747	0.791542	0.401017	108	30135	7	721	MGB Biobank	neoplasms
	Cancer_of_brain_and_nervous_system	Expanded DNMT3A	1.07088	0.8	0.978178	0.0684791	0.270338	766	428726	14	6539	UK Biobank	neoplasms
	Cancer_of_brain_and_nervous_system	Expanded JAK2	6.66228	0.0011	0.00470135	1.89646	0.578945	755	422419	3	232	UK Biobank	neoplasms
	Cancer_of_brain_and_nervous_system	Expanded JAK2	6.66228	0.0011	0.00472894	1.89646	0.578945					Overall	neoplasms
	Cancer_of_brain_and_nervous_system	Expanded Splice	2.11795	0.29	0.391558	0.750448	0.708924					Overall	neoplasms
	Cancer_of_brain_and_nervous_system	Expanded TET2	1.53419	0.18	0.430954	0.428005	0.319639					Overall	neoplasms
	Cancer_of_brain_and_nervous_system	Expanded TET2	1.54346	0.22	0.512975	0.43403	0.356113	760	424610	8	2423	UK Biobank	neoplasms
	Cancer_of_brain_and_nervous_system	JAK2	6.46624	0.0013	0.00562489	1.86659	0.57892					Overall	neoplasms
	Cancer_of_brain_and_nervous_system	JAK2	6.46624	0.0013	0.0056585	1.86659	0.57892	755	422426	3	239	UK Biobank	neoplasms
	Cancer_of_brain_and_nervous_system	Splice	1.44249	0.61	0.715195	0.366368	0.708911					Overall	neoplasms
	Cancer_of_brain_and_nervous_system	TET2	1.23595	0.38	0.734862	0.211841	0.239353					Overall	neoplasms
	Cancer_of_brain_and_nervous_system	TET2	1.30644	0.31	0.73938	0.267304	0.26123	767	427753	15	5566	UK Biobank	neoplasms
	Cancer_of_brain_and_nervous_system	TET2	0.924679	0.9	0.991908	-0.0783088	0.597493	108	30135	3	689	MGB Biobank	neoplasms
	Cancer_of_bronchus_lung	Any expanded mCA	1.28314	6.9e-06	0.000112405	0.249309	0.0554539					Overall	neoplasms
	Cancer_of_bronchus_lung	Any expanded mCA	1.29134	2.5e-05	0.000711511	0.255677	0.0607198	4248	443502	352	12016	UK Biobank	neoplasms
	Cancer_of_bronchus_lung	Any expanded mCA	1.20934	0.18	0.629312	0.190072	0.141868	766	49308	58	2231	BioVU	neoplasms
	Cancer_of_bronchus_lung	Any expanded mCA	1.70565	0.27	0.801405	0.533948	0.483817	59	21961	6	987	MGB Biobank	neoplasms
	Cancer_of_bronchus_lung	Any mCA	1.11477	0.0038	0.0822892	0.108648	0.0375638	4248	443502	1141	64761	UK Biobank	neoplasms
	Cancer_of_bronchus_lung	Any mCA	1.12015	0.00097	0.00821343	0.113466	0.0343949					Overall	neoplasms
	Cancer_of_bronchus_lung	Any mCA	1.41301	0.26	0.916203	0.34572	0.310048	59	21961	18	3657	MGB Biobank	neoplasms
	Cancer_of_bronchus_lung	Any mCA	1.12905	0.17	0.799983	0.12138	0.0890155	766	49308	176	7693	BioVU	neoplasms
	Cancer_of_bronchus_lung	ASXL1	1.24685	0.071	0.330157	0.220623	0.122087					Overall	neoplasms
	Cancer_of_bronchus_lung	ASXL1	1.24685	0.071	0.395009	0.220623	0.122087	3844	421560	69	2601	UK Biobank	neoplasms
	Cancer_of_bronchus_lung	Autosomal mCA	1.22476	0.003	0.0368918	0.202741	0.0682334	4248	443502	228	15090	UK Biobank	neoplasms
	Cancer_of_bronchus_lung	Autosomal mCA	1.25029	0.00018	0.00264508	0.223373	0.0595414					Overall	neoplasms
	Cancer_of_bronchus_lung	Autosomal mCA	2.1661	0.071	0.522231	0.772927	0.427936	59	21961	7	982	MGB Biobank	neoplasms
	Cancer_of_bronchus_lung	Autosomal mCA	1.27955	0.053	0.437485	0.246512	0.127178	766	49308	72	2813	BioVU	neoplasms
	Cancer_of_bronchus_lung	CHIP	1.26997	7.1e-07	3.07592e-05	0.238995	0.0481933					Overall	neoplasms
	Cancer_of_bronchus_lung	CHIP	1.26174	2.3e-06	8.99545e-05	0.232495	0.0491758	4246	446645	471	27686	UK Biobank	neoplasms
	Cancer_of_bronchus_lung	CHIP	1.48708	0.1	0.707695	0.396812	0.24231	104	30028	24	3056	MGB Biobank	neoplasms
	Cancer_of_bronchus_lung	ChrX mCA	1.04682	0.59	0.965051	0.0457553	0.0855475	2004	239570	150	12104	UK Biobank	neoplasms
	Cancer_of_bronchus_lung	ChrX mCA	1.10123	0.56	0.945676	0.0964288	0.167346	342	27965	41	2951	BioVU	neoplasms
	Cancer_of_bronchus_lung	ChrX mCA	1.05787	0.46	0.929305	0.0562541	0.0761716					Overall	neoplasms
	Cancer_of_bronchus_lung	ChrY mCA	1.07738	0.1	0.587734	0.0745341	0.0459292	2244	203932	835	40382	UK Biobank	neoplasms
	Cancer_of_bronchus_lung	ChrY mCA	1.07722	0.085	0.218737	0.0743854	0.0431322					Overall	neoplasms
	Cancer_of_bronchus_lung	ChrY mCA	2.45889	0.04	0.922534	0.899712	0.437183	28	10070	13	2124	MGB Biobank	neoplasms
	Cancer_of_bronchus_lung	ChrY mCA	0.999034	0.99	0.999544	-0.000966209	0.131033	424	21343	84	2478	BioVU	neoplasms
	Cancer_of_bronchus_lung	DDR	1.67526	0.0015	0.0223161	0.515967	0.162373					Overall	neoplasms
	Cancer_of_bronchus_lung	DDR	3.31481	0.0058	0.131874	1.1984	0.434429	104	30028	6	286	MGB Biobank	neoplasms
	Cancer_of_bronchus_lung	DDR	1.49953	0.021	0.148423	0.405151	0.175061	3808	420380	33	1421	UK Biobank	neoplasms
	Cancer_of_bronchus_lung	DNMT3A	1.25693	0.00041	0.0352972	0.228673	0.0646973					Overall	neoplasms
	Cancer_of_bronchus_lung	DNMT3A	1.22541	0.0022	0.108711	0.203273	0.0664053	4018	434261	243	15302	UK Biobank	neoplasms
	Cancer_of_bronchus_lung	DNMT3A	2.02073	0.014	0.495802	0.703461	0.287101	104	30028	15	1453	MGB Biobank	neoplasms
	Cancer_of_bronchus_lung	Expanded ASXL1	1.36412	0.039	0.201898	0.310507	0.150712					Overall	neoplasms
	Cancer_of_bronchus_lung	Expanded ASXL1	1.36412	0.039	0.241303	0.310507	0.150712	3820	420251	45	1292	UK Biobank	neoplasms
	Cancer_of_bronchus_lung	Expanded Autosomal mCA	1.3863	0.0039	0.0280904	0.326635	0.113022					Overall	neoplasms
	Cancer_of_bronchus_lung	Expanded Autosomal mCA	1.48734	0.0039	0.0293288	0.39699	0.137581	4248	443502	54	2919	UK Biobank	neoplasms
	Cancer_of_bronchus_lung	Expanded Autosomal mCA	1.15672	0.48	0.871574	0.14559	0.205724	766	49308	25	1182	BioVU	neoplasms
	Cancer_of_bronchus_lung	Expanded CHIP	1.47082	1.5e-09	4.59367e-08	0.385822	0.0638173	4041	431441	266	12482	UK Biobank	neoplasms
	Cancer_of_bronchus_lung	Expanded CHIP	1.45667	2.3e-09	7.40545e-08	0.37615	0.0629373					Overall	neoplasms
	Cancer_of_bronchus_lung	Expanded CHIP	1.03323	0.93	0.993172	0.0326897	0.380311	104	30028	8	1471	MGB Biobank	neoplasms
	Cancer_of_bronchus_lung	Expanded ChrX mCA	1.87073	0.061	0.372511	0.626331	0.334424	2004	239570	9	390	UK Biobank	neoplasms
	Cancer_of_bronchus_lung	Expanded ChrX mCA	1.87073	0.061	0.546294	0.626331	0.334424					Overall	neoplasms
	Cancer_of_bronchus_lung	Expanded ChrY mCA	3.18578	0.048	0.92682	1.1587	0.586264	28	10070	5	643	MGB Biobank	neoplasms
	Cancer_of_bronchus_lung	Expanded ChrY mCA	1.20042	0.0043	0.0252595	0.182669	0.0640137					Overall	neoplasms
	Cancer_of_bronchus_lung	Expanded ChrY mCA	1.06181	0.75	0.985312	0.0599742	0.186161	424	21343	34	955	BioVU	neoplasms
	Cancer_of_bronchus_lung	Expanded ChrY mCA	1.20439	0.0067	0.175799	0.18597	0.0686363	2244	203932	293	8856	UK Biobank	neoplasms
	Cancer_of_bronchus_lung	Expanded DDR	1.81864	0.017	0.0779946	0.598091	0.251218					Overall	neoplasms
	Cancer_of_bronchus_lung	Expanded DDR	1.71637	0.044	0.155514	0.540211	0.267953	3789	419493	14	534	UK Biobank	neoplasms
	Cancer_of_bronchus_lung	Expanded DNMT3A	1.323	0.0025	0.0585976	0.279905	0.0926115					Overall	neoplasms
	Cancer_of_bronchus_lung	Expanded DNMT3A	1.32155	0.0032	0.0710292	0.278805	0.0944945	3891	425385	116	6426	UK Biobank	neoplasms
	Cancer_of_bronchus_lung	Expanded DNMT3A	1.35892	0.51	0.890759	0.306689	0.466234	104	30028	5	713	MGB Biobank	neoplasms
	Cancer_of_bronchus_lung	Expanded JAK2	1.31548	0.64	0.733143	0.274201	0.577811					Overall	neoplasms
	Cancer_of_bronchus_lung	Expanded JAK2	1.31548	0.64	0.740958	0.274201	0.577811	3778	419191	3	232	UK Biobank	neoplasms
	Cancer_of_bronchus_lung	Expanded Splice	2.3729	0.00058	0.00239177	0.864114	0.251006	3791	419362	16	403	UK Biobank	neoplasms
	Cancer_of_bronchus_lung	Expanded Splice	2.3729	0.00058	0.00245053	0.864114	0.251006					Overall	neoplasms
	Cancer_of_bronchus_lung	Expanded TET2	1.47333	0.011	0.0725139	0.387528	0.151873	3819	421342	44	2383	UK Biobank	neoplasms
	Cancer_of_bronchus_lung	Expanded TET2	1.47333	0.011	0.0744326	0.387528	0.151873					Overall	neoplasms
	Cancer_of_bronchus_lung	JAK2	1.25739	0.69	0.787237	0.229034	0.577782	3778	419198	3	239	UK Biobank	neoplasms
	Cancer_of_bronchus_lung	JAK2	1.25739	0.69	0.791777	0.229034	0.577782					Overall	neoplasms
	Cancer_of_bronchus_lung	Splice	1.92144	0.0037	0.0128506	0.653075	0.224739	3795	419554	20	595	UK Biobank	neoplasms
	Cancer_of_bronchus_lung	Splice	1.92144	0.0037	0.0134418	0.653075	0.224739					Overall	neoplasms
	Cancer_of_bronchus_lung	TET2	1.2266	0.062	0.334013	0.204243	0.109416					Overall	neoplasms
	Cancer_of_bronchus_lung	TET2	1.22273	0.074	0.388789	0.201088	0.112445	3856	424454	81	5495	UK Biobank	neoplasms
	Cancer_of_bronchus_lung	TET2	1.2975	0.58	0.918476	0.260442	0.474575	104	30028	5	666	MGB Biobank	neoplasms
	Cancer_of_bronchus;_lung	Any expanded mCA	1.2492	2.2e-16	1.33292e-14	0.222501	0.0270954					Overall
	Cancer_of_bronchus;_lung	Any expanded mCA	1.2492	2.2e-16	1.4075e-14	0.222501	0.0270954	9646	595111	1958	68007	MVP
	Cancer_of_bronchus;_lung	Any mCA	1.20301	1.2e-14	5.36967e-13	0.184831	0.023959	9646	595111	2669	98798	MVP
	Cancer_of_bronchus;_lung	Any mCA	1.20301	1.2e-14	5.7105e-13	0.184831	0.023959					Overall
	Cancer_of_bronchus;_lung	Autosomal mCA	1.23884	1.5e-05	0.000303477	0.214175	0.049519					Overall
	Cancer_of_bronchus;_lung	Autosomal mCA	1.23884	1.5e-05	0.000430277	0.214175	0.049519	9646	595111	448	19176	MVP
	Cancer_of_bronchus;_lung	ChrX mCA	0.95869	0.86	0.98053	-0.0421875	0.237245					Overall
	Cancer_of_bronchus;_lung	ChrX mCA	0.95869	0.86	0.992847	-0.0421875	0.237245	399	55511	19	1898	MVP
	Cancer_of_bronchus;_lung	ChrY mCA	1.19593	1.8e-12	6.295e-11	0.178928	0.025391					Overall
	Cancer_of_bronchus;_lung	ChrY mCA	1.19593	1.8e-12	6.46791e-11	0.178928	0.025391	9247	539600	2320	82189	MVP
	Cancer_of_bronchus;_lung	Expanded Autosomal mCA	1.2712	0.00045	0.00484258	0.239963	0.0684056					Overall
	Cancer_of_bronchus;_lung	Expanded Autosomal mCA	1.2712	0.00045	0.00713887	0.239963	0.0684056	9646	595111	226	9271	MVP
	Cancer_of_bronchus;_lung	Expanded ChrX mCA	0.485672	0.21	0.99887	-0.722223	0.580159	399	55511	3	751	MVP
	Cancer_of_bronchus;_lung	Expanded ChrX mCA	0.485672	0.21	0.771398	-0.722223	0.580159					Overall
	Cancer_of_bronchus;_lung	Expanded ChrY mCA	1.24923	3.4e-15	2.47713e-13	0.222526	0.0282611	9247	539600	1776	59740	MVP
	Cancer_of_bronchus;_lung	Expanded ChrY mCA	1.24923	3.4e-15	2.61877e-13	0.222526	0.0282611					Overall
	Cancer_of_connective_tissue	Any expanded mCA	0.655842	0.44	0.867652	-0.421835	0.549767	71	22021	4	999	MGB Biobank	neoplasms
	Cancer_of_connective_tissue	Any expanded mCA	0.999162	0.99	0.995836	-0.000838129	0.0807718	1440	610159	206	71147	MVP	neoplasms
	Cancer_of_connective_tissue	Any expanded mCA	1.07016	0.81	0.95155	0.0678065	0.284705	347	447581	14	12365	UK Biobank	neoplasms
	Cancer_of_connective_tissue	Any expanded mCA	0.876638	0.6	0.897963	-0.131661	0.248253	379	50277	18	2331	BioVU	neoplasms
	Cancer_of_connective_tissue	Any expanded mCA	0.984863	0.84	0.935783	-0.0152522	0.0734918					Overall	neoplasms
	Cancer_of_connective_tissue	Any mCA	0.867501	0.66	0.986418	-0.142138	0.31876	71	22021	15	3707	MGB Biobank	neoplasms
	Cancer_of_connective_tissue	Any mCA	0.944691	0.69	0.941423	-0.0568969	0.141088	379	50277	65	7961	BioVU	neoplasms
	Cancer_of_connective_tissue	Any mCA	0.978718	0.7	0.876795	-0.0215114	0.0565096					Overall	neoplasms
	Cancer_of_connective_tissue	Any mCA	1.13133	0.38	0.78984	0.12339	0.141098	347	447581	72	65875	UK Biobank	neoplasms
	Cancer_of_connective_tissue	Any mCA	0.958126	0.54	0.732739	-0.0427764	0.0702132	1440	610159	286	103061	MVP	neoplasms
	Cancer_of_connective_tissue	Autosomal mCA	1.0864	0.42	0.712806	0.0828729	0.102663					Overall	neoplasms
	Cancer_of_connective_tissue	Autosomal mCA	1.21838	0.44	0.737696	0.197525	0.256777	347	447581	16	15310	UK Biobank	neoplasms
	Cancer_of_connective_tissue	Autosomal mCA	1.1098	0.44	0.778464	0.10418	0.136374	1440	610159	60	19924	MVP	neoplasms
	Cancer_of_connective_tissue	Autosomal mCA	0.823851	0.72	0.960637	-0.193766	0.535245	71	22021	4	996	MGB Biobank	neoplasms
	Cancer_of_connective_tissue	Autosomal mCA	0.997408	0.99	0.997858	-0.00259559	0.211044	379	50277	25	2916	BioVU	neoplasms
	Cancer_of_connective_tissue	CHIP	1.26106	0.16	0.501988	0.23195	0.165802					Overall	neoplasms
	Cancer_of_connective_tissue	CHIP	1.31821	0.15	0.505426	0.276278	0.189669	345	450727	31	28149	UK Biobank	neoplasms
	Cancer_of_connective_tissue	CHIP	1.09233	0.8	0.981031	0.0883155	0.341418	77	30172	11	3121	MGB Biobank	neoplasms
	Cancer_of_connective_tissue	ChrX mCA	0.908297	0.71	0.96165	-0.0961838	0.256593	173	28391	17	3006	BioVU	neoplasms
	Cancer_of_connective_tissue	ChrX mCA	0.922756	0.89	0.992847	-0.0803906	0.589823	86	56060	3	1928	MVP	neoplasms
	Cancer_of_connective_tissue	ChrX mCA	0.818588	0.61	0.972827	-0.200174	0.390596	143	241508	7	12254	UK Biobank	neoplasms
	Cancer_of_connective_tissue	ChrX mCA	0.938967	0.74	0.972304	-0.0629754	0.189274					Overall	neoplasms
	Cancer_of_connective_tissue	ChrX mCA	1.45941	0.49	0.932256	0.378034	0.550788	33	11920	4	810	MGB Biobank	neoplasms
	Cancer_of_connective_tissue	ChrY mCA	0.478607	0.11	0.922534	-0.736874	0.466744	38	10101	7	2157	MGB Biobank	neoplasms
	Cancer_of_connective_tissue	ChrY mCA	0.871892	0.54	0.971723	-0.137089	0.224173	206	21886	27	2616	BioVU	neoplasms
	Cancer_of_connective_tissue	ChrY mCA	0.914838	0.24	0.41362	-0.0890086	0.0760176	1354	554099	237	85886	MVP	neoplasms
	Cancer_of_connective_tissue	ChrY mCA	0.923312	0.22	0.422996	-0.0797881	0.0657388					Overall	neoplasms
	Cancer_of_connective_tissue	ChrY mCA	1.09429	0.6	0.926753	0.0901051	0.17186	204	206073	51	41196	UK Biobank	neoplasms
	Cancer_of_connective_tissue	DDR	2.27409	0.075	0.27176	0.821582	0.460957					Overall	neoplasms
	Cancer_of_connective_tissue	DDR	2.97822	0.072	0.351933	1.09133	0.605984	77	30172	3	298	MGB Biobank	neoplasms
	Cancer_of_connective_tissue	DNMT3A	1.32235	0.26	0.791515	0.279409	0.25016	331	438116	17	15538	UK Biobank	neoplasms
	Cancer_of_connective_tissue	DNMT3A	1.25494	0.3	0.800184	0.227087	0.221205					Overall	neoplasms
	Cancer_of_connective_tissue	DNMT3A	1.04029	0.93	0.988099	0.0395032	0.473666	77	30172	5	1483	MGB Biobank	neoplasms
	Cancer_of_connective_tissue	Expanded Autosomal mCA	1.24626	0.22	0.562422	0.220149	0.181224	1440	610159	33	9651	MVP	neoplasms
	Cancer_of_connective_tissue	Expanded Autosomal mCA	1.1649	0.32	0.609225	0.152632	0.154196					Overall	neoplasms
	Cancer_of_connective_tissue	Expanded Autosomal mCA	1.20264	0.75	0.888188	0.184523	0.581575	347	447581	3	2971	UK Biobank	neoplasms
	Cancer_of_connective_tissue	Expanded Autosomal mCA	0.90862	0.78	0.955757	-0.0958283	0.33994	379	50277	9	1213	BioVU	neoplasms
	Cancer_of_connective_tissue	Expanded CHIP	1.75801	0.018	0.092556	0.564185	0.23802	333	435324	19	12746	UK Biobank	neoplasms
	Cancer_of_connective_tissue	Expanded CHIP	1.62709	0.02	0.103409	0.486791	0.209668					Overall	neoplasms
	Cancer_of_connective_tissue	Expanded CHIP	1.24451	0.62	0.9485	0.218743	0.442959	77	30172	6	1515	MGB Biobank	neoplasms
	Cancer_of_connective_tissue	Expanded ChrY mCA	1.11091	0.74	0.96153	0.105179	0.31586	204	206073	12	9147	UK Biobank	neoplasms
	Cancer_of_connective_tissue	Expanded ChrY mCA	0.948543	0.51	0.717816	-0.0528285	0.0798373					Overall	neoplasms
	Cancer_of_connective_tissue	Expanded ChrY mCA	0.527082	0.33	0.935628	-0.6404	0.65866	38	10101	3	653	MGB Biobank	neoplasms
	Cancer_of_connective_tissue	Expanded ChrY mCA	0.959141	0.63	0.773574	-0.0417169	0.0855747	1354	554099	180	62579	MVP	neoplasms
	Cancer_of_connective_tissue	Expanded ChrY mCA	0.762564	0.44	0.972865	-0.271069	0.353472	206	21886	9	1025	BioVU	neoplasms
	Cancer_of_connective_tissue	Expanded DNMT3A	1.82189	0.063	0.401781	0.599872	0.322497	324	429120	10	6542	UK Biobank	neoplasms
	Cancer_of_connective_tissue	Expanded DNMT3A	1.61353	0.1	0.452549	0.478421	0.294713					Overall	neoplasms
	Cancer_of_connective_tissue	Expanded Splice	5.09001	0.022	0.0506405	1.62728	0.711452					Overall	neoplasms
	Cancer_of_connective_tissue	Expanded TET2	1.94668	0.11	0.32255	0.666127	0.415468					Overall	neoplasms
	Cancer_of_connective_tissue	Expanded TET2	1.87545	0.21	0.498121	0.628847	0.504385	318	425005	4	2427	UK Biobank	neoplasms
	Cancer_of_connective_tissue	Splice	3.40627	0.085	0.164707	1.22562	0.711451					Overall	neoplasms
	Cancer_of_connective_tissue	TET2	1.25986	0.58	0.909	0.231002	0.412909	320	428154	6	5576	UK Biobank	neoplasms
	Cancer_of_connective_tissue	TET2	1.16385	0.67	0.915555	0.151735	0.359631					Overall	neoplasms
	Cancer_of_esophagus	Any expanded mCA	1.75012	0.07	0.394978	0.559682	0.30931	115	50731	13	2351	BioVU	neoplasms
	Cancer_of_esophagus	Any expanded mCA	1.02899	0.65	0.849544	0.0285825	0.0636818					Overall	neoplasms
	Cancer_of_esophagus	Any expanded mCA	1.01651	0.83	0.916684	0.0163751	0.075886	1475	610033	233	71055	MVP	neoplasms
	Cancer_of_esophagus	Any expanded mCA	0.97401	0.84	0.953596	-0.0263337	0.126508	1137	446768	75	12299	UK Biobank	neoplasms
	Cancer_of_esophagus	Any mCA	0.999695	1	0.997918	-0.00030479	0.0709799	1137	446768	307	65630	UK Biobank	neoplasms
	Cancer_of_esophagus	Any mCA	1.01771	0.71	0.876795	0.0175558	0.0465803					Overall	neoplasms
	Cancer_of_esophagus	Any mCA	1.24085	0.34	0.88402	0.215797	0.225373	115	50731	28	8035	BioVU	neoplasms
	Cancer_of_esophagus	Any mCA	1.03192	0.63	0.783591	0.0314182	0.0648552	1475	610033	342	102894	MVP	neoplasms
	Cancer_of_esophagus	Any mCA	0.487947	0.11	0.811617	-0.717548	0.448556	34	22293	7	3750	MGB Biobank	neoplasms
	Cancer_of_esophagus	ASXL1	1.41036	0.15	0.477574	0.343842	0.238861					Overall	neoplasms
	Cancer_of_esophagus	ASXL1	1.41036	0.15	0.537777	0.343842	0.238861	1039	424502	18	2655	UK Biobank	neoplasms
	Cancer_of_esophagus	Autosomal mCA	0.957498	0.66	0.863327	-0.0434312	0.0996946					Overall	neoplasms
	Cancer_of_esophagus	Autosomal mCA	0.601327	0.27	0.778492	-0.508616	0.464589	115	50731	5	2956	BioVU	neoplasms
	Cancer_of_esophagus	Autosomal mCA	0.817037	0.2	0.512056	-0.202071	0.159317	1137	446768	41	15287	UK Biobank	neoplasms
	Cancer_of_esophagus	Autosomal mCA	1.11084	0.43	0.766671	0.105117	0.132941	1475	610033	61	19914	MVP	neoplasms
	Cancer_of_esophagus	CHIP	1.2556	0.021	0.159313	0.227613	0.0989524	1136	449917	115	28070	UK Biobank	neoplasms
	Cancer_of_esophagus	CHIP	1.22298	0.038	0.220163	0.201287	0.096987					Overall	neoplasms
	Cancer_of_esophagus	CHIP	0.642913	0.37	0.933355	-0.441746	0.489046	39	30442	5	3157	MGB Biobank	neoplasms
	Cancer_of_esophagus	ChrX mCA	1.22723	0.3	0.919245	0.204759	0.198418					Overall	neoplasms
	Cancer_of_esophagus	ChrX mCA	2.67063	0.025	0.654315	0.982313	0.437218	30	28686	7	3028	BioVU	neoplasms
	Cancer_of_esophagus	ChrX mCA	1.00309	0.99	0.999371	0.00308517	0.222668	310	241368	22	12239	UK Biobank	neoplasms
	Cancer_of_esophagus	ChrY mCA	1.06219	0.44	0.892482	0.0603358	0.0786986	827	205400	259	40977	UK Biobank	neoplasms
	Cancer_of_esophagus	ChrY mCA	0.666169	0.39	0.971288	-0.406212	0.472847	25	10177	7	2178	MGB Biobank	neoplasms
	Cancer_of_esophagus	ChrY mCA	1.2211	0.49	0.971723	0.199752	0.289281	85	22045	18	2633	BioVU	neoplasms
	Cancer_of_esophagus	ChrY mCA	1.0308	0.55	0.727669	0.0303369	0.0508965					Overall	neoplasms
	Cancer_of_esophagus	ChrY mCA	1.00674	0.92	0.952192	0.00672135	0.0693125	1444	553844	291	85723	MVP	neoplasms
	Cancer_of_esophagus	DDR	1.44175	0.3	0.617675	0.365856	0.355329					Overall	neoplasms
	Cancer_of_esophagus	DDR	1.44175	0.3	0.637449	0.365856	0.355329	1029	423292	8	1445	UK Biobank	neoplasms
	Cancer_of_esophagus	DNMT3A	1.28038	0.054	0.440853	0.247156	0.128279					Overall	neoplasms
	Cancer_of_esophagus	DNMT3A	1.30331	0.044	0.45296	0.264908	0.131228	1083	437351	62	15504	UK Biobank	neoplasms
	Cancer_of_esophagus	DNMT3A	0.874105	0.82	0.979613	-0.134555	0.608506	39	30442	3	1501	MGB Biobank	neoplasms
	Cancer_of_esophagus	Expanded ASXL1	2.06068	0.0057	0.0642839	0.723038	0.261598					Overall	neoplasms
	Cancer_of_esophagus	Expanded ASXL1	2.06068	0.0057	0.0742434	0.723038	0.261598	1036	423169	15	1322	UK Biobank	neoplasms
	Cancer_of_esophagus	Expanded Autosomal mCA	1.19445	0.25	0.537712	0.17769	0.155282					Overall	neoplasms
	Cancer_of_esophagus	Expanded Autosomal mCA	1.13567	0.5	0.79145	0.12722	0.186575	1475	610033	30	9657	MVP	neoplasms
	Cancer_of_esophagus	Expanded Autosomal mCA	1.33836	0.3	0.570858	0.291448	0.280109	1137	446768	13	2961	UK Biobank	neoplasms
	Cancer_of_esophagus	Expanded CHIP	1.47293	0.0026	0.0222289	0.387256	0.128664	1086	434546	65	12699	UK Biobank	neoplasms
	Cancer_of_esophagus	Expanded CHIP	1.42576	0.0051	0.0359911	0.354702	0.126748					Overall	neoplasms
	Cancer_of_esophagus	Expanded ChrY mCA	0.989496	0.89	0.940286	-0.0105595	0.0799542	1444	553844	206	62482	MVP	neoplasms
	Cancer_of_esophagus	Expanded ChrY mCA	2.08579	0.034	0.721128	0.73515	0.346621	85	22045	11	1027	BioVU	neoplasms
	Cancer_of_esophagus	Expanded ChrY mCA	0.98285	0.9	0.981912	-0.0172987	0.137495	827	205400	65	9089	UK Biobank	neoplasms
	Cancer_of_esophagus	Expanded ChrY mCA	1.01645	0.81	0.914276	0.0163196	0.0677832					Overall	neoplasms
	Cancer_of_esophagus	Expanded DDR	0.952023	0.94	0.974734	-0.0491659	0.708083					Overall	neoplasms
	Cancer_of_esophagus	Expanded DNMT3A	1.40221	0.073	0.398693	0.338047	0.188766					Overall	neoplasms
	Cancer_of_esophagus	Expanded DNMT3A	1.40221	0.073	0.42807	0.338047	0.188766	1050	428371	29	6524	UK Biobank	neoplasms
	Cancer_of_esophagus	Expanded Splice	1.51422	0.47	0.576072	0.414898	0.578788					Overall	neoplasms
	Cancer_of_esophagus	Expanded Splice	1.51422	0.47	0.593959	0.414898	0.578788	1024	422264	3	417	UK Biobank	neoplasms
	Cancer_of_esophagus	Expanded TET2	1.46355	0.19	0.445615	0.380868	0.290803					Overall	neoplasms
	Cancer_of_esophagus	Expanded TET2	1.46355	0.19	0.473841	0.380868	0.290803	1033	424267	12	2420	UK Biobank	neoplasms
	Cancer_of_esophagus	Splice	1.35281	0.55	0.672152	0.302185	0.501695					Overall	neoplasms
	Cancer_of_esophagus	Splice	1.35281	0.55	0.674176	0.302185	0.501695	1025	422460	4	613	UK Biobank	neoplasms
	Cancer_of_esophagus	TET2	1.07488	0.76	0.949841	0.0722121	0.231814					Overall	neoplasms
	Cancer_of_esophagus	TET2	1.07488	0.76	0.976944	0.0722121	0.231814	1040	427410	19	5563	UK Biobank	neoplasms
	Cancer_of_eye	Any expanded mCA	2.46683	0.011	0.140871	0.902935	0.354862	90	50848	10	2362	BioVU	neoplasms
	Cancer_of_eye	Any expanded mCA	1.05451	0.65	0.815531	0.0530743	0.115403	602	611467	105	71279	MVP	neoplasms
	Cancer_of_eye	Any expanded mCA	1.11266	0.81	0.95155	0.106755	0.43871	137	447850	6	12370	UK Biobank	neoplasms
	Cancer_of_eye	Any expanded mCA	1.14194	0.21	0.471798	0.132732	0.106465					Overall	neoplasms
	Cancer_of_eye	Any mCA	0.948528	0.82	0.953166	-0.0528441	0.234724	137	447850	25	65927	UK Biobank	neoplasms
	Cancer_of_eye	Any mCA	1.09197	0.31	0.579703	0.0879826	0.0864837					Overall	neoplasms
	Cancer_of_eye	Any mCA	1.07436	0.47	0.683537	0.0717212	0.0996723	602	611467	150	103230	MVP	neoplasms
	Cancer_of_eye	Any mCA	1.44709	0.15	0.796634	0.369555	0.259142	90	50848	21	8058	BioVU	neoplasms
	Cancer_of_eye	Autosomal mCA	1.02817	0.89	0.970939	0.0277849	0.208147	602	611467	25	19961	MVP	neoplasms
	Cancer_of_eye	Autosomal mCA	1.99917	0.036	0.205	0.692733	0.329897	137	447850	10	15317	UK Biobank	neoplasms
	Cancer_of_eye	Autosomal mCA	2.22858	0.012	0.202497	0.801363	0.320667	90	50848	12	2953	BioVU	neoplasms
	Cancer_of_eye	Autosomal mCA	1.4225	0.022	0.116571	0.352419	0.154313					Overall	neoplasms
	Cancer_of_eye	CHIP	0.622762	0.26	0.613517	-0.47359	0.419047					Overall	neoplasms
	Cancer_of_eye	CHIP	0.622762	0.26	0.615862	-0.47359	0.419047	136	450996	6	28180	UK Biobank	neoplasms
	Cancer_of_eye	ChrX mCA	0.720222	0.59	0.951142	-0.328195	0.603053	39	28668	3	3030	BioVU	neoplasms
	Cancer_of_eye	ChrX mCA	0.720222	0.59	0.949528	-0.328195	0.603053					Overall	neoplasms
	Cancer_of_eye	ChrY mCA	0.798268	0.46	0.899813	-0.225311	0.303192	77	206245	15	41238	UK Biobank	neoplasms
	Cancer_of_eye	ChrY mCA	0.982593	0.97	0.997658	-0.0175602	0.443976	51	22180	7	2660	BioVU	neoplasms
	Cancer_of_eye	ChrY mCA	1.05163	0.6	0.766151	0.0503435	0.096908					Overall	neoplasms
	Cancer_of_eye	ChrY mCA	1.09119	0.41	0.57619	0.0872717	0.105099	578	555240	133	86018	MVP	neoplasms
	Cancer_of_eye	DNMT3A	0.571294	0.34	0.815058	-0.559852	0.585078					Overall	neoplasms
	Cancer_of_eye	DNMT3A	0.571294	0.34	0.85718	-0.559852	0.585078	133	438376	3	15560	UK Biobank	neoplasms
	Cancer_of_eye	Expanded Autosomal mCA	2.89835	0.014	0.206084	1.06414	0.431299	90	50848	6	1226	BioVU	neoplasms
	Cancer_of_eye	Expanded Autosomal mCA	1.60007	0.029	0.138091	0.470045	0.215593					Overall	neoplasms
	Cancer_of_eye	Expanded Autosomal mCA	1.24185	0.41	0.72328	0.216602	0.265517	602	611467	15	9667	MVP	neoplasms
	Cancer_of_eye	Expanded CHIP	0.904992	0.84	0.940271	-0.0998288	0.509584	134	435575	4	12759	UK Biobank	neoplasms
	Cancer_of_eye	Expanded CHIP	0.904992	0.84	0.942201	-0.0998288	0.509584					Overall	neoplasms
	Cancer_of_eye	Expanded ChrY mCA	1.04066	0.74	0.859732	0.0398571	0.1206	578	555240	95	62691	MVP	neoplasms
	Cancer_of_eye	Expanded ChrY mCA	2.11351	0.14	0.877024	0.748352	0.511235	51	22180	5	1041	BioVU	neoplasms
	Cancer_of_eye	Expanded ChrY mCA	1.08026	0.51	0.719442	0.0772057	0.117379					Overall	neoplasms
	Cancer_of_eye	Expanded DNMT3A	0.89296	0.87	0.974857	-0.113214	0.713836					Overall	neoplasms
	Cancer_of_eye	TET2	1.0446	0.95	0.997184	0.0436305	0.71353					Overall	neoplasms
	Cancer_of_hypopharynx	Any expanded mCA	1.43476	0.0078	0.0456227	0.360997	0.13578					Overall	neoplasms
	Cancer_of_hypopharynx	Any expanded mCA	2.12517	0.043	0.280073	0.753853	0.373369	65	447997	11	12370	UK Biobank	neoplasms
	Cancer_of_hypopharynx	Any expanded mCA	1.39625	0.025	0.10354	0.333793	0.148709	319	612652	63	71467	MVP	neoplasms
	Cancer_of_hypopharynx	Any mCA	1.11982	0.41	0.638011	0.11317	0.138471	319	612652	74	103496	MVP	neoplasms
	Cancer_of_hypopharynx	Any mCA	1.13541	0.28	0.546623	0.126996	0.118681					Overall	neoplasms
	Cancer_of_hypopharynx	Any mCA	0.682886	0.36	0.884254	-0.381428	0.41849	50	50936	7	8074	BioVU	neoplasms
	Cancer_of_hypopharynx	Any mCA	1.49622	0.14	0.590785	0.402943	0.275939	65	447997	25	65946	UK Biobank	neoplasms
	Cancer_of_hypopharynx	ASXL1	2.19344	0.28	0.6323	0.785471	0.726131					Overall	neoplasms
	Cancer_of_hypopharynx	Autosomal mCA	1.82336	0.2	0.509781	0.600682	0.467505	65	447997	5	15328	UK Biobank	neoplasms
	Cancer_of_hypopharynx	Autosomal mCA	0.838177	0.61	0.846137	-0.176526	0.341551	319	612652	9	20026	MVP	neoplasms
	Cancer_of_hypopharynx	Autosomal mCA	1.04118	0.87	0.95229	0.0403572	0.250914					Overall	neoplasms
	Cancer_of_hypopharynx	Autosomal mCA	0.804813	0.72	0.922338	-0.217145	0.604553	50	50936	3	2960	BioVU	neoplasms
	Cancer_of_hypopharynx	CHIP	1.24532	0.59	0.830599	0.21939	0.402807	66	451144	7	28189	UK Biobank	neoplasms
	Cancer_of_hypopharynx	CHIP	1.24532	0.59	0.839616	0.21939	0.402807					Overall	neoplasms
	Cancer_of_hypopharynx	ChrX mCA	1.76357	0.38	0.905731	0.567341	0.639958	17	28713	3	3033	BioVU	neoplasms
	Cancer_of_hypopharynx	ChrX mCA	1.76357	0.38	0.919245	0.567341	0.639958					Overall	neoplasms
	Cancer_of_hypopharynx	ChrY mCA	0.997683	0.99	0.998806	-0.00231971	0.309879	54	206294	17	41246	UK Biobank	neoplasms
	Cancer_of_hypopharynx	ChrY mCA	1.16811	0.28	0.459447	0.155387	0.144529	315	556345	67	86237	MVP	neoplasms
	Cancer_of_hypopharynx	ChrY mCA	1.09276	0.49	0.676544	0.0887067	0.129045					Overall	neoplasms
	Cancer_of_hypopharynx	DNMT3A	1.05361	0.93	0.989983	0.052221	0.594194					Overall	neoplasms
	Cancer_of_hypopharynx	DNMT3A	1.05361	0.93	0.994176	0.052221	0.594194	62	438521	3	15566	UK Biobank	neoplasms
	Cancer_of_hypopharynx	Expanded Autosomal mCA	6.17609	0.0027	0.0215367	1.82069	0.606569	65	447997	3	2971	UK Biobank	neoplasms
	Cancer_of_hypopharynx	Expanded Autosomal mCA	1.99278	0.044	0.185826	0.689528	0.342997					Overall	neoplasms
	Cancer_of_hypopharynx	Expanded Autosomal mCA	1.17095	0.7	0.893936	0.157813	0.415871	319	612652	6	9711	MVP	neoplasms
	Cancer_of_hypopharynx	Expanded CHIP	1.46142	0.47	0.711848	0.37941	0.520519	63	435719	4	12764	UK Biobank	neoplasms
	Cancer_of_hypopharynx	Expanded CHIP	1.46142	0.47	0.713137	0.37941	0.520519					Overall	neoplasms
	Cancer_of_hypopharynx	Expanded ChrY mCA	1.74994	0.19	0.81645	0.559579	0.428671	54	206294	8	9153	UK Biobank	neoplasms
	Cancer_of_hypopharynx	Expanded ChrY mCA	1.42775	0.013	0.0585035	0.3561	0.143169					Overall	neoplasms
	Cancer_of_hypopharynx	Expanded ChrY mCA	1.40956	0.027	0.0911362	0.343276	0.155017	315	556345	57	62849	MVP	neoplasms
	Cancer_of_hypopharynx	Expanded DNMT3A	1.65325	0.49	0.834548	0.502744	0.722314					Overall	neoplasms
	Cancer_of_intrathoracic_organs	Any expanded mCA	1.79025	0.33	0.823489	0.582355	0.598986	33	22363	4	1017	MGB Biobank	neoplasms
	Cancer_of_intrathoracic_organs	Any expanded mCA	0.956578	0.73	0.860158	-0.0443928	0.129863	515	612332	81	71430	MVP	neoplasms
	Cancer_of_intrathoracic_organs	Any expanded mCA	2.26772	0.1	0.463946	0.818773	0.503334	67	447996	5	12378	UK Biobank	neoplasms
	Cancer_of_intrathoracic_organs	Any expanded mCA	1.03924	0.75	0.889562	0.0384898	0.11905					Overall	neoplasms
	Cancer_of_intrathoracic_organs	Any expanded mCA	1.11509	0.82	0.971047	0.108936	0.470037	101	50855	5	2362	BioVU	neoplasms
	Cancer_of_intrathoracic_organs	Any mCA	0.913147	0.75	0.954784	-0.0908585	0.287377	101	50855	15	8061	BioVU	neoplasms
	Cancer_of_intrathoracic_organs	Any mCA	1.77372	0.044	0.336367	0.573079	0.2849	67	447996	21	65951	UK Biobank	neoplasms
	Cancer_of_intrathoracic_organs	Any mCA	0.992655	0.95	0.970485	-0.00737161	0.110633	515	612332	119	103438	MVP	neoplasms
	Cancer_of_intrathoracic_organs	Any mCA	1.05448	0.57	0.800543	0.0530519	0.0945153					Overall	neoplasms
	Cancer_of_intrathoracic_organs	Any mCA	1.10508	0.81	0.997385	0.0999177	0.414767	33	22363	10	3760	MGB Biobank	neoplasms
	Cancer_of_intrathoracic_organs	Autosomal mCA	1.34901	0.42	0.813675	0.29937	0.37464	101	50855	8	2954	BioVU	neoplasms
	Cancer_of_intrathoracic_organs	Autosomal mCA	1.90515	0.17	0.471907	0.644561	0.466426	67	447996	5	15328	UK Biobank	neoplasms
	Cancer_of_intrathoracic_organs	Autosomal mCA	1.02423	0.9	0.961924	0.0239393	0.193968					Overall	neoplasms
	Cancer_of_intrathoracic_organs	Autosomal mCA	1.41768	0.58	0.960637	0.349023	0.637454	33	22363	3	1017	MGB Biobank	neoplasms
	Cancer_of_intrathoracic_organs	Autosomal mCA	0.651151	0.13	0.447738	-0.429014	0.284019	515	612332	13	20014	MVP	neoplasms
	Cancer_of_intrathoracic_organs	CHIP	1.28621	0.43	0.754074	0.251703	0.322189					Overall	neoplasms
	Cancer_of_intrathoracic_organs	CHIP	1.75506	0.17	0.786563	0.562505	0.411316	34	30527	9	3173	MGB Biobank	neoplasms
	Cancer_of_intrathoracic_organs	CHIP	0.785215	0.64	0.86312	-0.241798	0.518297	64	451147	4	28190	UK Biobank	neoplasms
	Cancer_of_intrathoracic_organs	ChrX mCA	1.20706	0.69	0.963766	0.188184	0.478917					Overall	neoplasms
	Cancer_of_intrathoracic_organs	ChrX mCA	1.20706	0.69	0.96165	0.188184	0.478917	42	28672	5	3028	BioVU	neoplasms
	Cancer_of_intrathoracic_organs	ChrY mCA	1.40201	0.53	0.971288	0.337906	0.533176	20	10250	7	2185	MGB Biobank	neoplasms
	Cancer_of_intrathoracic_organs	ChrY mCA	0.457304	0.2	0.882061	-0.782408	0.615888	59	22183	3	2664	BioVU	neoplasms
	Cancer_of_intrathoracic_organs	ChrY mCA	1.02698	0.82	0.886732	0.0266181	0.115602	493	556071	108	86188	MVP	neoplasms
	Cancer_of_intrathoracic_organs	ChrY mCA	1.06396	0.56	0.734982	0.0620003	0.105923					Overall	neoplasms
	Cancer_of_intrathoracic_organs	ChrY mCA	1.71794	0.12	0.609444	0.541126	0.350361	39	206314	15	41249	UK Biobank	neoplasms
	Cancer_of_intrathoracic_organs	DDR	3.30508	0.11	0.354866	1.19546	0.758389					Overall	neoplasms
	Cancer_of_intrathoracic_organs	DNMT3A	1.82549	0.13	0.620983	0.60185	0.394154					Overall	neoplasms
	Cancer_of_intrathoracic_organs	DNMT3A	2.70956	0.034	0.742222	0.996786	0.47095	34	30527	6	1503	MGB Biobank	neoplasms
	Cancer_of_intrathoracic_organs	Expanded Autosomal mCA	0.402926	0.071	0.326477	-0.909003	0.504342	515	612332	4	9708	MVP	neoplasms
	Cancer_of_intrathoracic_organs	Expanded Autosomal mCA	1.30085	0.66	0.92884	0.263018	0.589999	101	50855	3	1226	BioVU	neoplasms
	Cancer_of_intrathoracic_organs	Expanded Autosomal mCA	0.660888	0.28	0.565865	-0.414171	0.383365					Overall	neoplasms
	Cancer_of_intrathoracic_organs	Expanded CHIP	1.81615	0.25	0.516877	0.596721	0.518076					Overall	neoplasms
	Cancer_of_intrathoracic_organs	Expanded CHIP	1.81615	0.25	0.813434	0.596721	0.518076	34	30527	5	1529	MGB Biobank	neoplasms
	Cancer_of_intrathoracic_organs	Expanded ChrX mCA	11.9301	0.00065	0.0565528	2.47906	0.727425					Overall	neoplasms
	Cancer_of_intrathoracic_organs	Expanded ChrY mCA	1.04448	0.74	0.876325	0.0435144	0.130269					Overall	neoplasms
	Cancer_of_intrathoracic_organs	Expanded ChrY mCA	1.01703	0.9	0.941442	0.016882	0.132417	493	556071	78	62815	MVP	neoplasms
	Cancer_of_intrathoracic_organs	Expanded ChrY mCA	2.32647	0.24	0.935628	0.844354	0.726126	20	10250	3	665	MGB Biobank	neoplasms
	Cancer_of_intrathoracic_organs	Expanded DDR	8.29871	0.005	0.0296549	2.1161	0.753408					Overall	neoplasms
	Cancer_of_intrathoracic_organs	Expanded DNMT3A	1.88425	0.4	0.768756	0.63353	0.750611					Overall	neoplasms
	Cancer_of_intrathoracic_organs	Expanded TET2	4.97489	0.014	0.084048	1.6044	0.654424					Overall	neoplasms
	Cancer_of_intrathoracic_organs	Expanded TET2	4.97489	0.014	0.245591	1.6044	0.654424	34	30527	3	293	MGB Biobank	neoplasms
	Cancer_of_intrathoracic_organs	TET2	3.09163	0.049	0.300928	1.1287	0.573246					Overall	neoplasms
	Cancer_of_intrathoracic_organs	TET2	3.09163	0.049	0.465086	1.1287	0.573246	34	30527	4	691	MGB Biobank	neoplasms
	Cancer_of_kidney_and_renal_pelvis	Any expanded mCA	1.04523	0.72	0.92048	0.0442358	0.121246	1424	446281	80	12284	UK Biobank	neoplasms
	Cancer_of_kidney_and_renal_pelvis	Any expanded mCA	0.926339	0.12	0.306232	-0.076515	0.0494913	3837	603045	539	70099	MVP	neoplasms
	Cancer_of_kidney_and_renal_pelvis	Any expanded mCA	0.969571	0.49	0.743086	-0.0309016	0.0444335					Overall	neoplasms
	Cancer_of_kidney_and_renal_pelvis	Any expanded mCA	1.43696	0.051	0.338203	0.362527	0.185467	431	50115	34	2311	BioVU	neoplasms
	Cancer_of_kidney_and_renal_pelvis	Any mCA	2.57972	0.19	0.885091	0.947681	0.727094	10	22163	4	3695	MGB Biobank	neoplasms
	Cancer_of_kidney_and_renal_pelvis	Any mCA	0.925368	0.55	0.921347	-0.0775637	0.130395	431	50115	76	7931	BioVU	neoplasms
	Cancer_of_kidney_and_renal_pelvis	Any mCA	0.919691	0.05	0.149572	-0.0837175	0.0426574	3837	603045	765	101521	MVP	neoplasms
	Cancer_of_kidney_and_renal_pelvis	Any mCA	0.947328	0.12	0.322619	-0.0541096	0.0345539					Overall	neoplasms
	Cancer_of_kidney_and_renal_pelvis	Any mCA	1.01533	0.82	0.953166	0.0152137	0.0663317	1424	446281	337	65558	UK Biobank	neoplasms
	Cancer_of_kidney_and_renal_pelvis	ASXL1	0.600923	0.15	0.478605	-0.509288	0.355216					Overall	neoplasms
	Cancer_of_kidney_and_renal_pelvis	ASXL1	0.600923	0.15	0.53853	-0.509288	0.355216	1331	424034	8	2660	UK Biobank	neoplasms
	Cancer_of_kidney_and_renal_pelvis	Autosomal mCA	0.984316	0.82	0.931071	-0.0158087	0.0689731					Overall	neoplasms
	Cancer_of_kidney_and_renal_pelvis	Autosomal mCA	8.02461	0.0059	0.217596	2.08251	0.756489	10	22163	3	995	MGB Biobank	neoplasms
	Cancer_of_kidney_and_renal_pelvis	Autosomal mCA	0.519149	0.014	0.209552	-0.655565	0.265611	431	50115	15	2918	BioVU	neoplasms
	Cancer_of_kidney_and_renal_pelvis	Autosomal mCA	1.00647	0.96	0.98756	0.00644882	0.132188	1424	446281	60	15259	UK Biobank	neoplasms
	Cancer_of_kidney_and_renal_pelvis	Autosomal mCA	1.01441	0.87	0.960208	0.0143098	0.0854193	3837	603045	149	19583	MVP	neoplasms
	Cancer_of_kidney_and_renal_pelvis	CHIP	1.04015	0.69	0.884658	0.0393697	0.0973334	1439	449407	116	28033	UK Biobank	neoplasms
	Cancer_of_kidney_and_renal_pelvis	CHIP	1.03869	0.69	0.888819	0.0379572	0.0955933					Overall	neoplasms
	Cancer_of_kidney_and_renal_pelvis	CHIP	0.99951	1	0.99923	-0.000490038	0.507806	29	30252	5	3122	MGB Biobank	neoplasms
	Cancer_of_kidney_and_renal_pelvis	ChrX mCA	0.540299	0.074	0.726256	-0.615633	0.344609	151	28443	9	3015	BioVU	neoplasms
	Cancer_of_kidney_and_renal_pelvis	ChrX mCA	0.834967	0.35	0.934958	-0.180363	0.192565	509	241080	29	12228	UK Biobank	neoplasms
	Cancer_of_kidney_and_renal_pelvis	ChrX mCA	0.660118	0.42	0.969343	-0.415336	0.510271	134	55989	4	1927	MVP	neoplasms
	Cancer_of_kidney_and_renal_pelvis	ChrX mCA	0.743193	0.063	0.711183	-0.2968	0.15966					Overall	neoplasms
	Cancer_of_kidney_and_renal_pelvis	ChrY mCA	1.02941	0.71	0.935023	0.028984	0.0768589	915	205201	261	40943	UK Biobank	neoplasms
	Cancer_of_kidney_and_renal_pelvis	ChrY mCA	0.946014	0.15	0.322464	-0.0554976	0.0383106					Overall	neoplasms
	Cancer_of_kidney_and_renal_pelvis	ChrY mCA	1.26753	0.15	0.839273	0.23707	0.164615	280	21672	55	2573	BioVU	neoplasms
	Cancer_of_kidney_and_renal_pelvis	ChrY mCA	0.897342	0.018	0.0585496	-0.108318	0.0458758	3703	547056	645	84608	MVP	neoplasms
	Cancer_of_kidney_and_renal_pelvis	DDR	1.43523	0.28	0.593287	0.361322	0.334773					Overall	neoplasms
	Cancer_of_kidney_and_renal_pelvis	DDR	1.43523	0.28	0.614672	0.361322	0.334773	1332	422819	9	1445	UK Biobank	neoplasms
	Cancer_of_kidney_and_renal_pelvis	DNMT3A	1.08489	0.52	0.89174	0.0814748	0.1256					Overall	neoplasms
	Cancer_of_kidney_and_renal_pelvis	DNMT3A	1.09125	0.49	0.908808	0.0873203	0.127426	1388	436852	65	15478	UK Biobank	neoplasms
	Cancer_of_kidney_and_renal_pelvis	Expanded ASXL1	0.273964	0.067	0.273152	-1.29476	0.708097					Overall	neoplasms
	Cancer_of_kidney_and_renal_pelvis	Expanded Autosomal mCA	1.03119	0.77	0.898742	0.0307177	0.104864					Overall	neoplasms
	Cancer_of_kidney_and_renal_pelvis	Expanded Autosomal mCA	1.02931	0.92	0.964424	0.0288924	0.290718	1424	446281	12	2959	UK Biobank	neoplasms
	Cancer_of_kidney_and_renal_pelvis	Expanded Autosomal mCA	0.614936	0.2	0.689159	-0.486238	0.382889	431	50115	7	1214	BioVU	neoplasms
	Cancer_of_kidney_and_renal_pelvis	Expanded Autosomal mCA	1.02927	0.81	0.938734	0.0288492	0.118696	3837	603045	76	9491	MVP	neoplasms
	Cancer_of_kidney_and_renal_pelvis	Expanded CHIP	1.08853	0.52	0.753995	0.0848273	0.133125					Overall	neoplasms
	Cancer_of_kidney_and_renal_pelvis	Expanded CHIP	1.06054	0.67	0.831288	0.0587788	0.137008	1379	434060	56	12686	UK Biobank	neoplasms
	Cancer_of_kidney_and_renal_pelvis	Expanded CHIP	1.69034	0.35	0.85803	0.524931	0.56316	29	30252	4	1500	MGB Biobank	neoplasms
	Cancer_of_kidney_and_renal_pelvis	Expanded ChrX mCA	1.5809	0.43	0.99887	0.457993	0.58481	134	55989	3	754	MVP	neoplasms
	Cancer_of_kidney_and_renal_pelvis	Expanded ChrX mCA	1.5809	0.43	0.884439	0.457993	0.58481					Overall	neoplasms
	Cancer_of_kidney_and_renal_pelvis	Expanded ChrY mCA	0.905207	0.057	0.160324	-0.0995919	0.0523865	3703	547056	472	61671	MVP	neoplasms
	Cancer_of_kidney_and_renal_pelvis	Expanded ChrY mCA	1.06441	0.64	0.959833	0.0624216	0.133805	915	205201	68	9079	UK Biobank	neoplasms
	Cancer_of_kidney_and_renal_pelvis	Expanded ChrY mCA	0.949494	0.28	0.523292	-0.0518259	0.0476099					Overall	neoplasms
	Cancer_of_kidney_and_renal_pelvis	Expanded ChrY mCA	1.6079	0.03	0.721128	0.474928	0.218591	280	21672	26	1002	BioVU	neoplasms
	Cancer_of_kidney_and_renal_pelvis	Expanded DDR	0.846784	0.81	0.901961	-0.16631	0.707839					Overall	neoplasms
	Cancer_of_kidney_and_renal_pelvis	Expanded DNMT3A	1.27224	0.17	0.570784	0.24078	0.174392					Overall	neoplasms
	Cancer_of_kidney_and_renal_pelvis	Expanded DNMT3A	1.24207	0.23	0.702293	0.216778	0.179309	1355	427881	32	6507	UK Biobank	neoplasms
	Cancer_of_kidney_and_renal_pelvis	Expanded Splice	0.958846	0.95	0.966199	-0.0420245	0.70805					Overall	neoplasms
	Cancer_of_kidney_and_renal_pelvis	Expanded TET2	1.36652	0.25	0.504897	0.312267	0.269065					Overall	neoplasms
	Cancer_of_kidney_and_renal_pelvis	Expanded TET2	1.36652	0.25	0.5386	0.312267	0.269065	1337	423789	14	2415	UK Biobank	neoplasms
	Cancer_of_kidney_and_renal_pelvis	Splice	0.966384	0.95	0.968654	-0.0341942	0.578511					Overall	neoplasms
	Cancer_of_kidney_and_renal_pelvis	Splice	0.966384	0.95	0.973543	-0.0341942	0.578511	1326	421988	3	614	UK Biobank	neoplasms
	Cancer_of_kidney_and_renal_pelvis	TET2	1.03649	0.86	0.979505	0.035841	0.210577					Overall	neoplasms
	Cancer_of_kidney_and_renal_pelvis	TET2	1.03649	0.86	0.991726	0.035841	0.210577	1346	426924	23	5550	UK Biobank	neoplasms
	Cancer_of_larynx	Any expanded mCA	1.26881	0.0012	0.0105256	0.238079	0.0737674					Overall	neoplasms
	Cancer_of_larynx	Any expanded mCA	1.11838	0.62	0.889104	0.111878	0.226376	226	447714	26	12345	UK Biobank	neoplasms
	Cancer_of_larynx	Any expanded mCA	5.07426	0.03	0.523542	1.62418	0.749691	17	22386	3	1014	MGB Biobank	neoplasms
	Cancer_of_larynx	Any expanded mCA	1.24349	0.0069	0.0389296	0.217924	0.0807099	1212	609665	211	70928	MVP	neoplasms
	Cancer_of_larynx	Any expanded mCA	1.79122	0.081	0.423928	0.582896	0.334031	122	50718	11	2339	BioVU	neoplasms
	Cancer_of_larynx	Any mCA	1.75365	0.0069	0.256832	0.561697	0.207979	122	50718	36	7999	BioVU	neoplasms
	Cancer_of_larynx	Any mCA	2.32104	0.12	0.811701	0.842014	0.539679	17	22386	8	3757	MGB Biobank	neoplasms
	Cancer_of_larynx	Any mCA	1.19443	0.011	0.0485316	0.177667	0.0702683	1212	609665	297	102728	MVP	neoplasms
	Cancer_of_larynx	Any mCA	1.09443	0.54	0.858295	0.0902329	0.147143	226	447714	82	65842	UK Biobank	neoplasms
	Cancer_of_larynx	Any mCA	1.22573	0.00073	0.00645801	0.203536	0.0602732					Overall	neoplasms
	Cancer_of_larynx	ASXL1	1.10503	0.84	0.953539	0.0998722	0.507546					Overall	neoplasms
	Cancer_of_larynx	ASXL1	1.10503	0.84	0.961414	0.0998722	0.507546	204	425369	4	2669	UK Biobank	neoplasms
	Cancer_of_larynx	Autosomal mCA	1.26483	0.11	0.407234	0.234937	0.145359	1212	609665	51	19874	MVP	neoplasms
	Cancer_of_larynx	Autosomal mCA	1.38046	0.0066	0.0499326	0.32242	0.11864					Overall	neoplasms
	Cancer_of_larynx	Autosomal mCA	2.15148	0.0063	0.135697	0.766158	0.280242	122	50718	16	2933	BioVU	neoplasms
	Cancer_of_larynx	Autosomal mCA	0.955515	0.89	0.962298	-0.0455047	0.324062	226	447714	10	15315	UK Biobank	neoplasms
	Cancer_of_larynx	CHIP	1.28722	0.23	0.596487	0.252481	0.210104	226	450860	26	28160	UK Biobank	neoplasms
	Cancer_of_larynx	CHIP	1.20084	0.37	0.708532	0.183019	0.202422					Overall	neoplasms
	Cancer_of_larynx	ChrX mCA	2.26428	0.042	0.672829	0.817257	0.402657	37	28658	8	3024	BioVU	neoplasms
	Cancer_of_larynx	ChrX mCA	2.26428	0.042	0.6442	0.817257	0.402657					Overall	neoplasms
	Cancer_of_larynx	ChrY mCA	1.15891	0.024	0.0845831	0.147482	0.065261					Overall	neoplasms
	Cancer_of_larynx	ChrY mCA	1.04812	0.76	0.945527	0.0470021	0.155302	200	206036	71	41154	UK Biobank	neoplasms
	Cancer_of_larynx	ChrY mCA	1.18774	0.021	0.0665182	0.172051	0.0745749	1190	553424	257	85586	MVP	neoplasms
	Cancer_of_larynx	ChrY mCA	2.47348	0.13	0.922534	0.905625	0.597691	14	10252	7	2179	MGB Biobank	neoplasms
	Cancer_of_larynx	ChrY mCA	0.928809	0.81	0.974885	-0.0738523	0.305333	85	22060	15	2617	BioVU	neoplasms
	Cancer_of_larynx	DDR	1.45431	0.6	0.816915	0.374531	0.711772					Overall	neoplasms
	Cancer_of_larynx	DNMT3A	1.18598	0.54	0.902513	0.170572	0.277307					Overall	neoplasms
	Cancer_of_larynx	DNMT3A	1.19057	0.56	0.922602	0.174431	0.298266	212	438250	12	15550	UK Biobank	neoplasms
	Cancer_of_larynx	Expanded ASXL1	0.899607	0.88	0.970586	-0.105797	0.713494					Overall	neoplasms
	Cancer_of_larynx	Expanded Autosomal mCA	2.84618	0.0053	0.0990536	1.04598	0.374853	122	50718	8	1221	BioVU	neoplasms
	Cancer_of_larynx	Expanded Autosomal mCA	1.55987	0.0095	0.0592196	0.4446	0.171511					Overall	neoplasms
	Cancer_of_larynx	Expanded Autosomal mCA	1.31258	0.18	0.526615	0.271994	0.204301	1212	609665	25	9631	MVP	neoplasms
	Cancer_of_larynx	Expanded Autosomal mCA	1.48457	0.5	0.74096	0.395124	0.585204	226	447714	3	2970	UK Biobank	neoplasms
	Cancer_of_larynx	Expanded CHIP	0.79138	0.52	0.739842	-0.233977	0.362049	208	435457	8	12757	UK Biobank	neoplasms
	Cancer_of_larynx	Expanded CHIP	0.79138	0.52	0.751421	-0.233977	0.362049					Overall	neoplasms
	Cancer_of_larynx	Expanded ChrY mCA	1.23476	0.012	0.0501848	0.21088	0.0843943	1190	553424	190	62376	MVP	neoplasms
	Cancer_of_larynx	Expanded ChrY mCA	1.06844	0.78	0.978249	0.0662042	0.240303	200	206036	23	9129	UK Biobank	neoplasms
	Cancer_of_larynx	Expanded ChrY mCA	0.628936	0.38	0.96525	-0.463725	0.525346	85	22060	4	1022	BioVU	neoplasms
	Cancer_of_larynx	Expanded ChrY mCA	1.19746	0.022	0.0896102	0.180202	0.0787273					Overall	neoplasms
	Cancer_of_larynx	Expanded DNMT3A	0.900994	0.84	0.96591	-0.104257	0.505849					Overall	neoplasms
	Cancer_of_larynx	Expanded DNMT3A	0.900994	0.84	0.978178	-0.104257	0.505849	204	429247	4	6547	UK Biobank	neoplasms
	Cancer_of_larynx	Splice	4.06862	0.016	0.0442855	1.4033	0.585116	203	423314	3	614	UK Biobank	neoplasms
	Cancer_of_larynx	Splice	4.06862	0.016	0.0443498	1.4033	0.585116					Overall	neoplasms
	Cancer_of_larynx	TET2	1.13607	0.8	0.958304	0.127574	0.505658					Overall	neoplasms
	Cancer_of_larynx	TET2	1.13607	0.8	0.987721	0.127574	0.505658	204	428278	4	5578	UK Biobank	neoplasms
	Cancer_of_larynx_pharynx_nasal_cavities	Any expanded mCA	1.15715	0.0049	0.0316775	0.14596	0.051872					Overall	neoplasms
	Cancer_of_larynx_pharynx_nasal_cavities	Any expanded mCA	1.3886	0.16	0.595517	0.328296	0.236037	303	50220	21	2312	BioVU	neoplasms
	Cancer_of_larynx_pharynx_nasal_cavities	Any expanded mCA	2.38514	0.1	0.642684	0.869256	0.533455	43	22251	5	1007	MGB Biobank	neoplasms
	Cancer_of_larynx_pharynx_nasal_cavities	Any expanded mCA	1.12904	0.033	0.127563	0.121369	0.0568183	2634	605090	417	70272	MVP	neoplasms
	Cancer_of_larynx_pharynx_nasal_cavities	Any expanded mCA	1.20991	0.23	0.657491	0.19055	0.157272	684	447080	50	12310	UK Biobank	neoplasms
	Cancer_of_larynx_pharynx_nasal_cavities	Any mCA	1.15459	0.00044	0.00428777	0.143747	0.04093					Overall	neoplasms
	Cancer_of_larynx_pharynx_nasal_cavities	Any mCA	1.12713	0.014	0.0571745	0.119673	0.0487857	2634	605090	608	101765	MVP	neoplasms
	Cancer_of_larynx_pharynx_nasal_cavities	Any mCA	1.53964	0.0015	0.105469	0.431549	0.136137	303	50220	80	7898	BioVU	neoplasms
	Cancer_of_larynx_pharynx_nasal_cavities	Any mCA	1.67261	0.14	0.880169	0.514383	0.352896	43	22251	15	3733	MGB Biobank	neoplasms
	Cancer_of_larynx_pharynx_nasal_cavities	Any mCA	1.0732	0.45	0.825041	0.070644	0.0933426	684	447080	179	65710	UK Biobank	neoplasms
	Cancer_of_larynx_pharynx_nasal_cavities	ASXL1	0.798517	0.58	0.841131	-0.224999	0.411611					Overall	neoplasms
	Cancer_of_larynx_pharynx_nasal_cavities	ASXL1	0.798517	0.58	0.878908	-0.224999	0.411611	616	424792	6	2664	UK Biobank	neoplasms
	Cancer_of_larynx_pharynx_nasal_cavities	Autosomal mCA	0.954887	0.82	0.946211	-0.0461628	0.200407	684	447080	26	15291	UK Biobank	neoplasms
	Cancer_of_larynx_pharynx_nasal_cavities	Autosomal mCA	2.01999	9.5e-05	0.00453643	0.703092	0.180153	303	50220	38	2891	BioVU	neoplasms
	Cancer_of_larynx_pharynx_nasal_cavities	Autosomal mCA	1.12016	0.27	0.631823	0.113473	0.103465	2634	605090	102	19714	MVP	neoplasms
	Cancer_of_larynx_pharynx_nasal_cavities	Autosomal mCA	1.2312	0.011	0.0693183	0.207993	0.0814012					Overall	neoplasms
	Cancer_of_larynx_pharynx_nasal_cavities	CHIP	1.25039	0.094	0.391852	0.223456	0.133398	673	450238	63	28110	UK Biobank	neoplasms
	Cancer_of_larynx_pharynx_nasal_cavities	CHIP	1.18218	0.2	0.551882	0.167359	0.129393					Overall	neoplasms
	Cancer_of_larynx_pharynx_nasal_cavities	CHIP	0.48429	0.17	0.786563	-0.725071	0.532067	47	30393	4	3154	MGB Biobank	neoplasms
	Cancer_of_larynx_pharynx_nasal_cavities	ChrX mCA	1.37752	0.27	0.867689	0.320286	0.292125	166	241487	13	12244	UK Biobank	neoplasms
	Cancer_of_larynx_pharynx_nasal_cavities	ChrX mCA	1.93281	0.0057	0.576172	0.658975	0.238591	116	28477	22	2997	BioVU	neoplasms
	Cancer_of_larynx_pharynx_nasal_cavities	ChrX mCA	1.14415	0.82	0.992847	0.134664	0.594519	66	56077	3	1929	MVP	neoplasms
	Cancer_of_larynx_pharynx_nasal_cavities	ChrX mCA	1.63628	0.0042	0.287124	0.492425	0.172135					Overall	neoplasms
	Cancer_of_larynx_pharynx_nasal_cavities	ChrY mCA	1.07598	0.48	0.90614	0.0732324	0.103621	518	205593	148	41054	UK Biobank	neoplasms
	Cancer_of_larynx_pharynx_nasal_cavities	ChrY mCA	0.840229	0.43	0.964596	-0.174081	0.219754	187	21743	28	2577	BioVU	neoplasms
	Cancer_of_larynx_pharynx_nasal_cavities	ChrY mCA	1.92536	0.11	0.922534	0.655113	0.412106	28	10170	13	2161	MGB Biobank	neoplasms
	Cancer_of_larynx_pharynx_nasal_cavities	ChrY mCA	1.10343	0.029	0.097621	0.0984221	0.0451415					Overall	neoplasms
	Cancer_of_larynx_pharynx_nasal_cavities	ChrY mCA	1.11753	0.032	0.0921911	0.11112	0.0519169	2568	549013	523	84761	MVP	neoplasms
	Cancer_of_larynx_pharynx_nasal_cavities	DDR	0.989418	0.99	0.994869	-0.0106382	0.579238					Overall	neoplasms
	Cancer_of_larynx_pharynx_nasal_cavities	DDR	0.989418	0.99	0.998193	-0.0106382	0.579238	613	423579	3	1451	UK Biobank	neoplasms
	Cancer_of_larynx_pharynx_nasal_cavities	DNMT3A	1.43468	0.034	0.439237	0.360941	0.170131	647	437649	37	15521	UK Biobank	neoplasms
	Cancer_of_larynx_pharynx_nasal_cavities	DNMT3A	1.3644	0.061	0.465532	0.310712	0.165677					Overall	neoplasms
	Cancer_of_larynx_pharynx_nasal_cavities	Expanded ASXL1	0.702369	0.54	0.821445	-0.353297	0.580293					Overall	neoplasms
	Cancer_of_larynx_pharynx_nasal_cavities	Expanded ASXL1	0.702369	0.54	0.848061	-0.353297	0.580293	613	423461	3	1333	UK Biobank	neoplasms
	Cancer_of_larynx_pharynx_nasal_cavities	Expanded Autosomal mCA	1.67423	0.085	0.533759	0.515356	0.298927	303	50220	12	1208	BioVU	neoplasms
	Cancer_of_larynx_pharynx_nasal_cavities	Expanded Autosomal mCA	1.20022	0.2	0.543483	0.182507	0.142901	2634	605090	51	9558	MVP	neoplasms
	Cancer_of_larynx_pharynx_nasal_cavities	Expanded Autosomal mCA	1.36859	0.41	0.667133	0.313784	0.381534	684	447080	7	2965	UK Biobank	neoplasms
	Cancer_of_larynx_pharynx_nasal_cavities	Expanded Autosomal mCA	1.28599	0.039	0.173344	0.251532	0.122142					Overall	neoplasms
	Cancer_of_larynx_pharynx_nasal_cavities	Expanded CHIP	1.14043	0.51	0.73121	0.131403	0.197836	637	434859	27	12731	UK Biobank	neoplasms
	Cancer_of_larynx_pharynx_nasal_cavities	Expanded CHIP	1.07631	0.7	0.868449	0.0735351	0.190992					Overall	neoplasms
	Cancer_of_larynx_pharynx_nasal_cavities	Expanded ChrY mCA	0.727858	0.37	0.96525	-0.31765	0.352107	187	21743	9	1009	BioVU	neoplasms
	Cancer_of_larynx_pharynx_nasal_cavities	Expanded ChrY mCA	1.11264	0.074	0.19223	0.106733	0.0596927	2568	549013	372	61782	MVP	neoplasms
	Cancer_of_larynx_pharynx_nasal_cavities	Expanded ChrY mCA	2.41436	0.15	0.935628	0.881436	0.61578	28	10170	4	652	MGB Biobank	neoplasms
	Cancer_of_larynx_pharynx_nasal_cavities	Expanded ChrY mCA	1.20674	0.27	0.85742	0.187927	0.172084	518	205593	43	9099	UK Biobank	neoplasms
	Cancer_of_larynx_pharynx_nasal_cavities	Expanded ChrY mCA	1.11731	0.045	0.156076	0.110922	0.05546					Overall	neoplasms
	Cancer_of_larynx_pharynx_nasal_cavities	Expanded DNMT3A	1.37441	0.23	0.646217	0.318021	0.262121					Overall	neoplasms
	Cancer_of_larynx_pharynx_nasal_cavities	Expanded DNMT3A	1.37441	0.23	0.702293	0.318021	0.262121	625	428661	15	6533	UK Biobank	neoplasms
	Cancer_of_larynx_pharynx_nasal_cavities	Expanded TET2	0.746494	0.61	0.786181	-0.292368	0.579245					Overall	neoplasms
	Cancer_of_larynx_pharynx_nasal_cavities	Expanded TET2	0.746494	0.61	0.805861	-0.292368	0.579245	613	424557	3	2429	UK Biobank	neoplasms
	Cancer_of_larynx_pharynx_nasal_cavities	Splice	2.07723	0.21	0.327939	0.731037	0.580204					Overall	neoplasms
	Cancer_of_larynx_pharynx_nasal_cavities	Splice	2.07723	0.21	0.329928	0.731037	0.580204	613	422742	3	614	UK Biobank	neoplasms
	Cancer_of_larynx_pharynx_nasal_cavities	TET2	0.759711	0.47	0.802198	-0.274817	0.380488					Overall	neoplasms
	Cancer_of_larynx_pharynx_nasal_cavities	TET2	0.759711	0.47	0.849571	-0.274817	0.380488	617	427700	7	5572	UK Biobank	neoplasms
	Cancer_of_lip	Any expanded mCA	2.64978	0.055	0.321164	0.974477	0.508363	59	448007	5	12377	UK Biobank	neoplasms
	Cancer_of_lip	Any expanded mCA	1.08114	0.62	0.800917	0.0780187	0.158783	295	612469	56	71432	MVP	neoplasms
	Cancer_of_lip	Any expanded mCA	1.18459	0.25	0.521072	0.1694	0.148768					Overall	neoplasms
	Cancer_of_lip	Any mCA	1.01724	0.9	0.944627	0.0170898	0.1416	295	612469	74	103446	MVP	neoplasms
	Cancer_of_lip	Any mCA	0.940379	0.92	0.990269	-0.0614727	0.578992	19	50991	4	8084	BioVU	neoplasms
	Cancer_of_lip	Any mCA	1.04577	0.73	0.886704	0.0447545	0.127758					Overall	neoplasms
	Cancer_of_lip	Any mCA	1.27956	0.47	0.833818	0.246517	0.344847	59	448007	12	65960	UK Biobank	neoplasms
	Cancer_of_lip	Autosomal mCA	2.36842	0.066	0.306239	0.862225	0.469821	59	448007	5	15330	UK Biobank	neoplasms
	Cancer_of_lip	Autosomal mCA	0.500802	0.097	0.386447	-0.691544	0.416532	295	612469	6	20017	MVP	neoplasms
	Cancer_of_lip	Autosomal mCA	1.13833	0.64	0.85513	0.12956	0.28067					Overall	neoplasms
	Cancer_of_lip	Autosomal mCA	2.0512	0.27	0.778492	0.718423	0.645475	19	50991	3	2962	BioVU	neoplasms
	Cancer_of_lip	CHIP	0.998886	1	0.998295	-0.00111466	0.521619					Overall	neoplasms
	Cancer_of_lip	CHIP	0.998886	1	0.998669	-0.00111466	0.521619	57	451150	4	28193	UK Biobank	neoplasms
	Cancer_of_lip	ChrY mCA	1.36606	0.51	0.907508	0.311927	0.470788	25	206331	7	41255	UK Biobank	neoplasms
	Cancer_of_lip	ChrY mCA	1.09985	0.52	0.670934	0.0951735	0.146683	282	556188	69	86191	MVP	neoplasms
	Cancer_of_lip	ChrY mCA	1.12115	0.41	0.61751	0.114353	0.140043					Overall	neoplasms
	Cancer_of_lip	Expanded Autosomal mCA	0.336982	0.13	0.363837	-1.08773	0.712652					Overall	neoplasms
	Cancer_of_lip	Expanded CHIP	1.07955	0.92	0.971911	0.0765476	0.724008					Overall	neoplasms
	Cancer_of_lip	Expanded ChrY mCA	1.30227	0.09	0.254033	0.264108	0.155845					Overall	neoplasms
	Cancer_of_lip	Expanded ChrY mCA	1.16576	0.34	0.549858	0.153369	0.162057	282	556188	54	62822	MVP	neoplasms
	Cancer_of_lip	Expanded ChrY mCA	5.0844	0.0042	0.146128	1.62618	0.568351	25	206331	5	9155	UK Biobank	neoplasms
	Cancer_of_liver_and_intrahepatic_bile_duct	Any expanded mCA	0.944811	0.25	0.515168	-0.0567699	0.0492254					Overall	neoplasms
	Cancer_of_liver_and_intrahepatic_bile_duct	Any expanded mCA	1.76072	0.0055	0.0860556	0.565721	0.203864	360	50416	28	2331	BioVU	neoplasms
	Cancer_of_liver_and_intrahepatic_bile_duct	Any expanded mCA	1.52685	0.28	0.801405	0.423205	0.393866	85	22240	9	1009	MGB Biobank	neoplasms
	Cancer_of_liver_and_intrahepatic_bile_duct	Any expanded mCA	1.21911	0.21	0.629981	0.198122	0.158211	745	447297	48	12333	UK Biobank	neoplasms
	Cancer_of_liver_and_intrahepatic_bile_duct	Any expanded mCA	0.869939	0.01	0.0508872	-0.139332	0.0540556	3715	607161	425	70878	MVP	neoplasms
	Cancer_of_liver_and_intrahepatic_bile_duct	Any mCA	1.28347	0.34	0.916203	0.249566	0.262383	85	22240	26	3728	MGB Biobank	neoplasms
	Cancer_of_liver_and_intrahepatic_bile_duct	Any mCA	0.9885	0.9	0.966001	-0.0115671	0.0928746	745	447297	170	65795	UK Biobank	neoplasms
	Cancer_of_liver_and_intrahepatic_bile_duct	Any mCA	0.942072	0.12	0.328352	-0.0596736	0.0384472					Overall	neoplasms
	Cancer_of_liver_and_intrahepatic_bile_duct	Any mCA	1.17428	0.24	0.846853	0.160656	0.138004	360	50416	69	7986	BioVU	neoplasms
	Cancer_of_liver_and_intrahepatic_bile_duct	Any mCA	0.901662	0.021	0.0798344	-0.103516	0.0450131	3715	607161	653	102584	MVP	neoplasms
	Cancer_of_liver_and_intrahepatic_bile_duct	ASXL1	1.49709	0.16	0.482913	0.403521	0.284209					Overall	neoplasms
	Cancer_of_liver_and_intrahepatic_bile_duct	ASXL1	2.28984	0.12	0.561171	0.828484	0.529939	97	30395	4	290	MGB Biobank	neoplasms
	Cancer_of_liver_and_intrahepatic_bile_duct	ASXL1	1.26105	0.49	0.858087	0.231942	0.336731	691	424977	9	2663	UK Biobank	neoplasms
	Cancer_of_liver_and_intrahepatic_bile_duct	Autosomal mCA	0.957073	0.81	0.945738	-0.0438759	0.186742	745	447297	30	15299	UK Biobank	neoplasms
	Cancer_of_liver_and_intrahepatic_bile_duct	Autosomal mCA	1.18362	0.018	0.100658	0.168577	0.0710572					Overall	neoplasms
	Cancer_of_liver_and_intrahepatic_bile_duct	Autosomal mCA	1.60048	0.26	0.812038	0.470303	0.415891	85	22240	7	1008	MGB Biobank	neoplasms
	Cancer_of_liver_and_intrahepatic_bile_duct	Autosomal mCA	1.18997	0.041	0.245518	0.173932	0.0851477	3715	607161	148	19787	MVP	neoplasms
	Cancer_of_liver_and_intrahepatic_bile_duct	Autosomal mCA	1.36232	0.12	0.621388	0.309186	0.19738	360	50416	29	2923	BioVU	neoplasms
	Cancer_of_liver_and_intrahepatic_bile_duct	CHIP	0.921847	0.56	0.82434	-0.0813759	0.140827	737	450450	55	28136	UK Biobank	neoplasms
	Cancer_of_liver_and_intrahepatic_bile_duct	CHIP	1.32334	0.29	0.88573	0.280155	0.262997	97	30395	20	3151	MGB Biobank	neoplasms
	Cancer_of_liver_and_intrahepatic_bile_duct	CHIP	0.999186	0.99	0.996735	-0.000814057	0.124149					Overall	neoplasms
	Cancer_of_liver_and_intrahepatic_bile_duct	ChrX mCA	1.04341	0.93	0.992847	0.0424967	0.462141	102	56135	5	1928	MVP	neoplasms
	Cancer_of_liver_and_intrahepatic_bile_duct	ChrX mCA	0.999154	1	0.999139	-0.000846229	0.170848					Overall	neoplasms
	Cancer_of_liver_and_intrahepatic_bile_duct	ChrX mCA	0.767491	0.32	0.917294	-0.264628	0.26684	289	241414	15	12248	UK Biobank	neoplasms
	Cancer_of_liver_and_intrahepatic_bile_duct	ChrX mCA	1.30857	0.32	0.88152	0.268934	0.269507	122	28537	16	3015	BioVU	neoplasms
	Cancer_of_liver_and_intrahepatic_bile_duct	ChrY mCA	0.861781	0.0024	0.0107813	-0.148754	0.049011	3613	551026	536	85514	MVP	neoplasms
	Cancer_of_liver_and_intrahepatic_bile_duct	ChrY mCA	1.06217	0.85	0.98854	0.0603181	0.327632	58	10178	17	2165	MGB Biobank	neoplasms
	Cancer_of_liver_and_intrahepatic_bile_duct	ChrY mCA	1.02658	0.9	0.986819	0.0262317	0.206533	238	21879	31	2624	BioVU	neoplasms
	Cancer_of_liver_and_intrahepatic_bile_duct	ChrY mCA	1.01494	0.89	0.990525	0.014826	0.108332	456	205883	132	41128	UK Biobank	neoplasms
	Cancer_of_liver_and_intrahepatic_bile_duct	ChrY mCA	0.894633	0.01	0.041299	-0.111341	0.0432631					Overall	neoplasms
	Cancer_of_liver_and_intrahepatic_bile_duct	DDR	1.99528	0.033	0.162688	0.690785	0.323104					Overall	neoplasms
	Cancer_of_liver_and_intrahepatic_bile_duct	DDR	2.384	0.097	0.395522	0.868781	0.523725	97	30395	4	306	MGB Biobank	neoplasms
	Cancer_of_liver_and_intrahepatic_bile_duct	DDR	1.78855	0.16	0.470249	0.581408	0.410544	688	423762	6	1448	UK Biobank	neoplasms
	Cancer_of_liver_and_intrahepatic_bile_duct	DNMT3A	0.797039	0.22	0.734045	-0.226852	0.184378					Overall	neoplasms
	Cancer_of_liver_and_intrahepatic_bile_duct	DNMT3A	0.777158	0.22	0.735581	-0.252112	0.204081	707	437858	25	15544	UK Biobank	neoplasms
	Cancer_of_liver_and_intrahepatic_bile_duct	DNMT3A	0.891674	0.79	0.979613	-0.114655	0.430106	97	30395	6	1497	MGB Biobank	neoplasms
	Cancer_of_liver_and_intrahepatic_bile_duct	Expanded ASXL1	1.45893	0.33	0.611726	0.377701	0.38408					Overall	neoplasms
	Cancer_of_liver_and_intrahepatic_bile_duct	Expanded ASXL1	1.26362	0.6	0.8884	0.23398	0.45023	687	423647	5	1333	UK Biobank	neoplasms
	Cancer_of_liver_and_intrahepatic_bile_duct	Expanded Autosomal mCA	1.26668	0.046	0.246259	0.236401	0.118421	3715	607161	74	9592	MVP	neoplasms
	Cancer_of_liver_and_intrahepatic_bile_duct	Expanded Autosomal mCA	1.11853	0.77	0.897664	0.112014	0.380882	745	447297	7	2968	UK Biobank	neoplasms
	Cancer_of_liver_and_intrahepatic_bile_duct	Expanded Autosomal mCA	1.32099	0.0075	0.0480872	0.278381	0.104094					Overall	neoplasms
	Cancer_of_liver_and_intrahepatic_bile_duct	Expanded Autosomal mCA	1.77232	0.032	0.345233	0.572287	0.266435	360	50416	15	1211	BioVU	neoplasms
	Cancer_of_liver_and_intrahepatic_bile_duct	Expanded CHIP	0.801648	0.3	0.58058	-0.221085	0.212695	705	435059	23	12745	UK Biobank	neoplasms
	Cancer_of_liver_and_intrahepatic_bile_duct	Expanded CHIP	1.55976	0.19	0.755748	0.444534	0.336493	97	30395	11	1524	MGB Biobank	neoplasms
	Cancer_of_liver_and_intrahepatic_bile_duct	Expanded CHIP	0.969414	0.86	0.952219	-0.0310635	0.17979					Overall	neoplasms
	Cancer_of_liver_and_intrahepatic_bile_duct	Expanded ChrY mCA	1.32346	0.35	0.96525	0.280246	0.297482	238	21879	13	1025	BioVU	neoplasms
	Cancer_of_liver_and_intrahepatic_bile_duct	Expanded ChrY mCA	0.883991	0.022	0.0885299	-0.123308	0.053722					Overall	neoplasms
	Cancer_of_liver_and_intrahepatic_bile_duct	Expanded ChrY mCA	1.64945	0.25	0.935628	0.500445	0.436442	58	10178	8	656	MGB Biobank	neoplasms
	Cancer_of_liver_and_intrahepatic_bile_duct	Expanded ChrY mCA	0.833532	0.0017	0.00980013	-0.182084	0.0579259	3613	551026	364	62358	MVP	neoplasms
	Cancer_of_liver_and_intrahepatic_bile_duct	Expanded ChrY mCA	1.19725	0.31	0.873347	0.180028	0.177004	456	205883	40	9120	UK Biobank	neoplasms
	Cancer_of_liver_and_intrahepatic_bile_duct	Expanded DNMT3A	0.712964	0.29	0.767213	-0.338324	0.318963	692	428859	10	6545	UK Biobank	neoplasms
	Cancer_of_liver_and_intrahepatic_bile_duct	Expanded DNMT3A	0.832841	0.5	0.845563	-0.182913	0.271837					Overall	neoplasms
	Cancer_of_liver_and_intrahepatic_bile_duct	Expanded DNMT3A	1.25806	0.66	0.941628	0.229567	0.519638	97	30395	4	735	MGB Biobank	neoplasms
	Cancer_of_liver_and_intrahepatic_bile_duct	Expanded TET2	2.79722	0.051	0.416515	1.02863	0.527052	97	30395	4	294	MGB Biobank	neoplasms
	Cancer_of_liver_and_intrahepatic_bile_duct	Expanded TET2	1.36592	0.39	0.641158	0.311825	0.363457					Overall	neoplasms
	Cancer_of_liver_and_intrahepatic_bile_duct	Expanded TET2	0.713085	0.5	0.747788	-0.338155	0.501884	686	424741	4	2427	UK Biobank	neoplasms
	Cancer_of_liver_and_intrahepatic_bile_duct	TET2	0.670572	0.26	0.683601	-0.399624	0.355927	690	427888	8	5574	UK Biobank	neoplasms
	Cancer_of_liver_and_intrahepatic_bile_duct	TET2	1.46551	0.42	0.841091	0.382204	0.474965	97	30395	5	691	MGB Biobank	neoplasms
	Cancer_of_liver_and_intrahepatic_bile_duct	TET2	0.888281	0.68	0.915996	-0.118467	0.284827					Overall	neoplasms
	Cancer_of_major_salivary_glands	Any expanded mCA	0.906052	0.85	0.959025	-0.0986584	0.524194	134	447893	4	12377	UK Biobank	neoplasms
	Cancer_of_major_salivary_glands	Any expanded mCA	1.29719	0.55	0.869075	0.2602	0.439316	80	50881	6	2361	BioVU	neoplasms
	Cancer_of_major_salivary_glands	Any expanded mCA	0.971629	0.84	0.920192	-0.0287807	0.138935	455	611628	72	71311	MVP	neoplasms
	Cancer_of_major_salivary_glands	Any expanded mCA	0.991756	0.95	0.982808	-0.00827778	0.128431					Overall	neoplasms
	Cancer_of_major_salivary_glands	Any mCA	1.01311	0.91	0.949156	0.013026	0.119201	455	611628	104	103273	MVP	neoplasms
	Cancer_of_major_salivary_glands	Any mCA	0.918142	0.77	0.955871	-0.0854034	0.295384	80	50881	15	8060	BioVU	neoplasms
	Cancer_of_major_salivary_glands	Any mCA	0.745232	0.28	0.754702	-0.294059	0.27172	134	447893	17	65949	UK Biobank	neoplasms
	Cancer_of_major_salivary_glands	Any mCA	0.95848	0.68	0.865448	-0.0424064	0.102391					Overall	neoplasms
	Cancer_of_major_salivary_glands	Autosomal mCA	1.38097	0.13	0.44918	0.322785	0.214697	455	611628	24	19964	MVP	neoplasms
	Cancer_of_major_salivary_glands	Autosomal mCA	1.41118	0.067	0.252502	0.344427	0.188045					Overall	neoplasms
	Cancer_of_major_salivary_glands	Autosomal mCA	1.51547	0.29	0.614717	0.415724	0.389684	134	447893	7	15327	UK Biobank	neoplasms
	Cancer_of_major_salivary_glands	CHIP	0.679596	0.3	0.637945	-0.386257	0.36888					Overall	neoplasms
	Cancer_of_major_salivary_glands	CHIP	0.724781	0.44	0.765183	-0.321885	0.420503	121	451046	6	28185	UK Biobank	neoplasms
	Cancer_of_major_salivary_glands	ChrX mCA	1.46529	0.48	0.928054	0.382055	0.545371	27	28693	4	3033	BioVU	neoplasms
	Cancer_of_major_salivary_glands	ChrX mCA	1.77766	0.19	0.858747	0.575299	0.441654					Overall	neoplasms
	Cancer_of_major_salivary_glands	ChrY mCA	0.918218	0.51	0.670374	-0.0853208	0.130812	434	555398	83	86067	MVP	neoplasms
	Cancer_of_major_salivary_glands	ChrY mCA	0.633469	0.19	0.714659	-0.456544	0.346344	64	206269	11	41249	UK Biobank	neoplasms
	Cancer_of_major_salivary_glands	ChrY mCA	0.89582	0.34	0.548524	-0.110016	0.116124					Overall	neoplasms
	Cancer_of_major_salivary_glands	ChrY mCA	1.08962	0.82	0.974885	0.0858318	0.368062	53	22188	11	2655	BioVU	neoplasms
	Cancer_of_major_salivary_glands	DNMT3A	0.652277	0.47	0.899409	-0.427286	0.586212	118	438425	3	15564	UK Biobank	neoplasms
	Cancer_of_major_salivary_glands	DNMT3A	0.82888	0.69	0.939528	-0.18768	0.465319					Overall	neoplasms
	Cancer_of_major_salivary_glands	Expanded Autosomal mCA	1.03349	0.92	0.972757	0.0329447	0.341149					Overall	neoplasms
	Cancer_of_major_salivary_glands	Expanded Autosomal mCA	1.03349	0.92	0.976813	0.0329447	0.341149	455	611628	9	9685	MVP	neoplasms
	Cancer_of_major_salivary_glands	Expanded CHIP	0.796708	0.7	0.851831	-0.227268	0.586786	118	435623	3	12762	UK Biobank	neoplasms
	Cancer_of_major_salivary_glands	Expanded CHIP	0.796708	0.7	0.867095	-0.227268	0.586786					Overall	neoplasms
	Cancer_of_major_salivary_glands	Expanded ChrY mCA	1.01444	0.92	0.964519	0.0143334	0.138859					Overall	neoplasms
	Cancer_of_major_salivary_glands	Expanded ChrY mCA	1.59614	0.31	0.959473	0.46759	0.463758	53	22188	6	1037	BioVU	neoplasms
	Cancer_of_major_salivary_glands	Expanded ChrY mCA	0.97015	0.84	0.914292	-0.0303044	0.145536	434	555398	65	62715	MVP	neoplasms
	Cancer_of_major_salivary_glands	Expanded DNMT3A	1.02673	0.97	0.991379	0.0263743	0.714748					Overall	neoplasms
	Cancer_of_major_salivary_glands	TET2	1.80564	0.31	0.682676	0.590915	0.586305					Overall	neoplasms
	Cancer_of_major_salivary_glands	TET2	1.80564	0.31	0.741364	0.590915	0.586305	118	428441	3	5580	UK Biobank	neoplasms
	Cancer_of_mouth	Any expanded mCA	0.920132	0.67	0.90318	-0.0832379	0.198272	710	447070	29	12336	UK Biobank	neoplasms
	Cancer_of_mouth	Any expanded mCA	1.40119	0.62	0.93866	0.337322	0.678736	25	22251	3	1006	MGB Biobank	neoplasms
	Cancer_of_mouth	Any expanded mCA	0.975487	0.65	0.821006	-0.0248181	0.055398	2953	605300	433	70347	MVP	neoplasms
	Cancer_of_mouth	Any expanded mCA	1.12978	0.66	0.926613	0.122022	0.275796	237	50343	15	2332	BioVU	neoplasms
	Cancer_of_mouth	Any expanded mCA	0.978767	0.68	0.857498	-0.0214615	0.052228					Overall	neoplasms
	Cancer_of_mouth	Any mCA	1.13431	0.44	0.89083	0.126028	0.162618	237	50343	52	7948	BioVU	neoplasms
	Cancer_of_mouth	Any mCA	1.00298	0.98	0.986977	0.00297717	0.100388	710	447070	141	65766	UK Biobank	neoplasms
	Cancer_of_mouth	Any mCA	0.828252	0.71	0.997385	-0.188437	0.506202	25	22251	6	3730	MGB Biobank	neoplasms
	Cancer_of_mouth	Any mCA	0.967918	0.49	0.700026	-0.0326078	0.0477105	2953	605300	618	101907	MVP	neoplasms
	Cancer_of_mouth	Any mCA	0.982915	0.68	0.865448	-0.0172325	0.0415135					Overall	neoplasms
	Cancer_of_mouth	ASXL1	0.48702	0.21	0.559187	-0.719451	0.579677					Overall	neoplasms
	Cancer_of_mouth	ASXL1	0.48702	0.21	0.616093	-0.719451	0.579677	644	424766	3	2667	UK Biobank	neoplasms
	Cancer_of_mouth	Autosomal mCA	1.00922	0.91	0.966327	0.00917744	0.0840067					Overall	neoplasms
	Cancer_of_mouth	Autosomal mCA	1.27669	0.31	0.778492	0.244271	0.239186	237	50343	20	2906	BioVU	neoplasms
	Cancer_of_mouth	Autosomal mCA	0.962532	0.71	0.893029	-0.0381882	0.101694	2953	605300	104	19732	MVP	neoplasms
	Cancer_of_mouth	Autosomal mCA	1.01304	0.95	0.986323	0.0129541	0.1967	710	447070	27	15291	UK Biobank	neoplasms
	Cancer_of_mouth	CHIP	0.881506	0.39	0.728271	-0.126123	0.146877					Overall	neoplasms
	Cancer_of_mouth	CHIP	0.887956	0.45	0.771473	-0.118833	0.156729	685	450229	44	28130	UK Biobank	neoplasms
	Cancer_of_mouth	CHIP	0.836357	0.67	0.971189	-0.178699	0.42091	44	30354	7	3143	MGB Biobank	neoplasms
	Cancer_of_mouth	ChrX mCA	1.17526	0.39	0.922047	0.161487	0.187786					Overall	neoplasms
	Cancer_of_mouth	ChrX mCA	0.917695	0.75	0.986608	-0.0858901	0.267492	287	241312	15	12241	UK Biobank	neoplasms
	Cancer_of_mouth	ChrX mCA	1.72136	0.077	0.726256	0.543115	0.306751	76	28511	13	3007	BioVU	neoplasms
	Cancer_of_mouth	ChrX mCA	1.0021	1	0.999768	0.00209552	0.516093	88	56009	4	1926	MVP	neoplasms
	Cancer_of_mouth	ChrY mCA	0.526831	0.3	0.957751	-0.640875	0.620444	16	10174	4	2163	MGB Biobank	neoplasms
	Cancer_of_mouth	ChrY mCA	0.67475	0.11	0.833672	-0.393413	0.243364	161	21832	22	2611	BioVU	neoplasms
	Cancer_of_mouth	ChrY mCA	0.963805	0.47	0.626379	-0.0368663	0.0508349	2865	549291	533	84883	MVP	neoplasms
	Cancer_of_mouth	ChrY mCA	0.976599	0.84	0.982567	-0.0236795	0.120041	423	205758	104	41118	UK Biobank	neoplasms
	Cancer_of_mouth	ChrY mCA	0.950381	0.27	0.473191	-0.0508918	0.0458422					Overall	neoplasms
	Cancer_of_mouth	DDR	1.07798	0.9	0.961117	0.0750928	0.579153					Overall	neoplasms
	Cancer_of_mouth	DDR	1.07798	0.9	0.976212	0.0750928	0.579153	644	423552	3	1453	UK Biobank	neoplasms
	Cancer_of_mouth	DNMT3A	0.833093	0.37	0.836678	-0.18261	0.204648					Overall	neoplasms
	Cancer_of_mouth	DNMT3A	0.832148	0.4	0.88054	-0.183745	0.217484	663	437634	22	15535	UK Biobank	neoplasms
	Cancer_of_mouth	DNMT3A	0.840435	0.77	0.979613	-0.173835	0.604649	44	30354	3	1500	MGB Biobank	neoplasms
	Cancer_of_mouth	Expanded ASXL1	0.8904	0.84	0.966602	-0.116084	0.580252	644	423432	3	1333	UK Biobank	neoplasms
	Cancer_of_mouth	Expanded ASXL1	0.8904	0.84	0.967179	-0.116084	0.580252					Overall	neoplasms
	Cancer_of_mouth	Expanded Autosomal mCA	0.573446	0.34	0.604429	-0.556092	0.579407	710	447070	3	2972	UK Biobank	neoplasms
	Cancer_of_mouth	Expanded Autosomal mCA	1.14113	0.28	0.56267	0.132021	0.121253					Overall	neoplasms
	Cancer_of_mouth	Expanded Autosomal mCA	1.30405	0.47	0.862606	0.265472	0.36337	237	50343	8	1210	BioVU	neoplasms
	Cancer_of_mouth	Expanded Autosomal mCA	1.16195	0.26	0.599107	0.150102	0.131918	2953	605300	61	9553	MVP	neoplasms
	Cancer_of_mouth	Expanded CHIP	1.12957	0.54	0.75278	0.121837	0.201167	667	434831	26	12732	UK Biobank	neoplasms
	Cancer_of_mouth	Expanded CHIP	1.11667	0.56	0.774554	0.110352	0.188326					Overall	neoplasms
	Cancer_of_mouth	Expanded CHIP	1.02932	0.96	0.993172	0.0289014	0.535714	44	30354	4	1517	MGB Biobank	neoplasms
	Cancer_of_mouth	Expanded ChrX mCA	1.50689	0.57	0.947107	0.410048	0.716515					Overall	neoplasms
	Cancer_of_mouth	Expanded ChrY mCA	0.955976	0.42	0.644851	-0.0450226	0.0556647					Overall	neoplasms
	Cancer_of_mouth	Expanded ChrY mCA	1.03421	0.87	0.981912	0.0336405	0.211881	423	205758	27	9118	UK Biobank	neoplasms
	Cancer_of_mouth	Expanded ChrY mCA	0.679745	0.3	0.959473	-0.386038	0.373542	161	21832	8	1026	BioVU	neoplasms
	Cancer_of_mouth	Expanded ChrY mCA	0.958233	0.46	0.654274	-0.042664	0.0583918	2865	549291	383	61858	MVP	neoplasms
	Cancer_of_mouth	Expanded DNMT3A	1.0683	0.82	0.964884	0.0660644	0.292063					Overall	neoplasms
	Cancer_of_mouth	Expanded DNMT3A	1.0683	0.82	0.978178	0.0660644	0.292063	653	428637	12	6538	UK Biobank	neoplasms
	Cancer_of_mouth	Expanded Splice	7.61421	0.0069	0.0196116	2.03002	0.751116					Overall	neoplasms
	Cancer_of_mouth	Expanded TET2	0.716032	0.56	0.747936	-0.33403	0.579231					Overall	neoplasms
	Cancer_of_mouth	Expanded TET2	0.716032	0.56	0.777677	-0.33403	0.579231	644	424526	3	2427	UK Biobank	neoplasms
	Cancer_of_mouth	Splice	2.57845	0.065	0.13263	0.947188	0.513914					Overall	neoplasms
	Cancer_of_mouth	TET2	0.628856	0.26	0.682868	-0.463853	0.410507	647	427674	6	5575	UK Biobank	neoplasms
	Cancer_of_mouth	TET2	0.723826	0.37	0.726465	-0.323204	0.3587					Overall	neoplasms
	Cancer_of_nasopharynx	Any expanded mCA	1.26591	0.66	0.926613	0.235793	0.5322	74	50896	4	2369	BioVU	neoplasms
	Cancer_of_nasopharynx	Any expanded mCA	1.12451	0.55	0.78062	0.117348	0.194132					Overall	neoplasms
	Cancer_of_nasopharynx	Any expanded mCA	1.76281	0.38	0.780907	0.566908	0.651552	37	448026	3	12380	UK Biobank	neoplasms
	Cancer_of_nasopharynx	Any expanded mCA	1.04687	0.84	0.91999	0.0458073	0.220071	194	612822	27	71537	MVP	neoplasms
	Cancer_of_nasopharynx	Any mCA	1.30726	0.058	0.200393	0.267935	0.141168					Overall	neoplasms
	Cancer_of_nasopharynx	Any mCA	1.22669	0.62	0.896089	0.204323	0.411736	37	448026	9	65963	UK Biobank	neoplasms
	Cancer_of_nasopharynx	Any mCA	1.89649	0.017	0.386195	0.640003	0.268155	74	50896	21	8064	BioVU	neoplasms
	Cancer_of_nasopharynx	Any mCA	1.10859	0.58	0.755791	0.103088	0.185176	194	612822	41	103570	MVP	neoplasms
	Cancer_of_nasopharynx	Autosomal mCA	1.73705	0.043	0.187292	0.55219	0.272581					Overall	neoplasms
	Cancer_of_nasopharynx	Autosomal mCA	0.757889	0.54	0.824436	-0.277219	0.45775	194	612822	5	20017	MVP	neoplasms
	Cancer_of_nasopharynx	Autosomal mCA	2.73979	0.003	0.0850909	1.00788	0.339297	74	50896	11	2955	BioVU	neoplasms
	Cancer_of_nasopharynx	ChrX mCA	2.50524	0.016	0.651848	0.918383	0.381644	40	28680	9	3028	BioVU	neoplasms
	Cancer_of_nasopharynx	ChrX mCA	3.01983	0.0013	0.146957	1.1052	0.3446					Overall	neoplasms
	Cancer_of_nasopharynx	ChrY mCA	1.09077	0.66	0.776523	0.0868883	0.198815	185	556525	35	86322	MVP	neoplasms
	Cancer_of_nasopharynx	ChrY mCA	0.747701	0.61	0.971723	-0.290753	0.566235	34	22216	4	2665	BioVU	neoplasms
	Cancer_of_nasopharynx	ChrY mCA	1.13587	0.46	0.650579	0.127399	0.172976					Overall	neoplasms
	Cancer_of_nasopharynx	ChrY mCA	1.80917	0.18	0.7086	0.592866	0.447046	27	206327	9	41255	UK Biobank	neoplasms
	Cancer_of_nasopharynx	Expanded Autosomal mCA	1.47791	0.31	0.603037	0.390631	0.388437					Overall	neoplasms
	Cancer_of_nasopharynx	Expanded Autosomal mCA	1.26667	0.64	0.866979	0.236391	0.510809	194	612822	4	9706	MVP	neoplasms
	Cancer_of_nasopharynx	Expanded Autosomal mCA	1.82597	0.31	0.779391	0.602112	0.598132	74	50896	3	1230	BioVU	neoplasms
	Cancer_of_nasopharynx	Expanded ChrY mCA	1.03781	0.87	0.9478	0.0371133	0.232523					Overall	neoplasms
	Cancer_of_nasopharynx	Expanded ChrY mCA	1.03781	0.87	0.930335	0.0371133	0.232523	185	556525	24	62922	MVP	neoplasms
	Cancer_of_of_nasal_cavities	Any expanded mCA	1.16795	0.3	0.57722	0.155251	0.150946					Overall	neoplasms
	Cancer_of_of_nasal_cavities	Any expanded mCA	1.30317	0.67	0.926613	0.264803	0.619678	50	50894	3	2365	BioVU	neoplasms
	Cancer_of_of_nasal_cavities	Any expanded mCA	1.15991	0.34	0.597154	0.148341	0.155634	344	612326	58	71434	MVP	neoplasms
	Cancer_of_of_nasal_cavities	Any mCA	1.29017	0.052	0.156284	0.254772	0.131353	344	612326	90	103431	MVP	neoplasms
	Cancer_of_of_nasal_cavities	Any mCA	1.22036	0.58	0.926117	0.199147	0.357289	50	50894	11	8064	BioVU	neoplasms
	Cancer_of_of_nasal_cavities	Any mCA	0.689918	0.31	0.764397	-0.371183	0.362034	66	448000	10	65961	UK Biobank	neoplasms
	Cancer_of_of_nasal_cavities	Any mCA	1.21369	0.094	0.282547	0.193665	0.115708					Overall	neoplasms
	Cancer_of_of_nasal_cavities	Autosomal mCA	1.15596	0.81	0.943903	0.14493	0.592663	66	448000	3	15331	UK Biobank	neoplasms
	Cancer_of_of_nasal_cavities	Autosomal mCA	1.65245	0.3	0.778492	0.502258	0.487595	50	50894	5	2957	BioVU	neoplasms
	Cancer_of_of_nasal_cavities	Autosomal mCA	1.72347	0.0051	0.041268	0.544337	0.194198					Overall	neoplasms
	Cancer_of_of_nasal_cavities	Autosomal mCA	1.84385	0.0069	0.0751294	0.611855	0.226671	344	612326	23	20005	MVP	neoplasms
	Cancer_of_of_nasal_cavities	CHIP	1.53647	0.29	0.634894	0.429486	0.403965					Overall	neoplasms
	Cancer_of_of_nasal_cavities	CHIP	1.53647	0.29	0.642276	0.429486	0.403965	65	451147	7	28189	UK Biobank	neoplasms
	Cancer_of_of_nasal_cavities	ChrX mCA	1.46944	0.54	0.94584	0.384884	0.630163					Overall	neoplasms
	Cancer_of_of_nasal_cavities	ChrX mCA	1.46944	0.54	0.935657	0.384884	0.630163	20	28684	3	3030	BioVU	neoplasms
	Cancer_of_of_nasal_cavities	ChrY mCA	1.16462	0.29	0.463174	0.152392	0.143323	326	556051	72	86189	MVP	neoplasms
	Cancer_of_of_nasal_cavities	ChrY mCA	1.04866	0.93	0.99249	0.0475134	0.54048	30	22210	5	2661	BioVU	neoplasms
	Cancer_of_of_nasal_cavities	ChrY mCA	1.13293	0.34	0.548524	0.124803	0.131842					Overall	neoplasms
	Cancer_of_of_nasal_cavities	ChrY mCA	0.928647	0.86	0.987794	-0.0740262	0.429365	35	206320	8	41255	UK Biobank	neoplasms
	Cancer_of_of_nasal_cavities	DNMT3A	1.98101	0.15	0.647365	0.683605	0.469258					Overall	neoplasms
	Cancer_of_of_nasal_cavities	DNMT3A	1.98101	0.15	0.668819	0.683605	0.469258	63	438522	5	15564	UK Biobank	neoplasms
	Cancer_of_of_nasal_cavities	Expanded Autosomal mCA	1.15208	0.71	0.867958	0.141573	0.387214					Overall	neoplasms
	Cancer_of_of_nasal_cavities	Expanded Autosomal mCA	1.15208	0.71	0.897552	0.141573	0.387214	344	612326	7	9703	MVP	neoplasms
	Cancer_of_of_nasal_cavities	Expanded CHIP	1.84152	0.24	0.505244	0.610589	0.521504					Overall	neoplasms
	Cancer_of_of_nasal_cavities	Expanded CHIP	1.84152	0.24	0.511861	0.610589	0.521504	62	435722	4	12764	UK Biobank	neoplasms
	Cancer_of_of_nasal_cavities	Expanded ChrY mCA	1.16271	0.35	0.557255	0.150751	0.162426	326	556051	53	62821	MVP	neoplasms
	Cancer_of_of_nasal_cavities	Expanded ChrY mCA	1.15804	0.36	0.603322	0.146726	0.15892					Overall	neoplasms
	Cancer_of_of_nasal_cavities	Expanded DNMT3A	2.75409	0.089	0.433474	1.01309	0.595675					Overall	neoplasms
	Cancer_of_of_nasal_cavities	Expanded DNMT3A	2.75409	0.089	0.464563	1.01309	0.595675	61	429509	3	6551	UK Biobank	neoplasms
	Cancer_of_oropharynx	Any expanded mCA	0.955065	0.6	0.782021	-0.0459756	0.0866845	1326	610100	168	71170	MVP	neoplasms
	Cancer_of_oropharynx	Any expanded mCA	0.819569	0.53	0.860359	-0.198977	0.319145	304	447669	11	12365	UK Biobank	neoplasms
	Cancer_of_oropharynx	Any expanded mCA	0.734881	0.44	0.805872	-0.308047	0.39493	177	50630	7	2358	BioVU	neoplasms
	Cancer_of_oropharynx	Any expanded mCA	0.940052	0.45	0.721935	-0.0618199	0.081418					Overall	neoplasms
	Cancer_of_oropharynx	Any mCA	1.01788	0.8	0.894189	0.0177199	0.0717317	1326	610100	267	103036	MVP	neoplasms
	Cancer_of_oropharynx	Any mCA	0.911671	0.55	0.864709	-0.092476	0.155017	304	447669	58	65895	UK Biobank	neoplasms
	Cancer_of_oropharynx	Any mCA	1.02139	0.73	0.888112	0.0211605	0.0610982					Overall	neoplasms
	Cancer_of_oropharynx	Any mCA	1.23358	0.26	0.850385	0.209923	0.18673	177	50630	40	8020	BioVU	neoplasms
	Cancer_of_oropharynx	Any mCA	1.01634	0.98	0.997385	0.0162084	0.55545	20	22383	5	3766	MGB Biobank	neoplasms
	Cancer_of_oropharynx	Autosomal mCA	1.00058	1	0.998813	0.000580326	0.155001	1326	610100	45	19936	MVP	neoplasms
	Cancer_of_oropharynx	Autosomal mCA	1.1205	0.35	0.64801	0.113778	0.122356					Overall	neoplasms
	Cancer_of_oropharynx	Autosomal mCA	1.78218	0.016	0.229917	0.577839	0.239662	177	50630	21	2933	BioVU	neoplasms
	Cancer_of_oropharynx	Autosomal mCA	0.726119	0.37	0.685448	-0.320041	0.358907	304	447669	8	15323	UK Biobank	neoplasms
	Cancer_of_oropharynx	CHIP	1.10119	0.67	0.880157	0.0963872	0.228141	290	450828	21	28167	UK Biobank	neoplasms
	Cancer_of_oropharynx	CHIP	1.10119	0.67	0.884114	0.0963872	0.228141					Overall	neoplasms
	Cancer_of_oropharynx	ChrX mCA	1.39504	0.44	0.953802	0.332923	0.428188	86	241607	6	12257	UK Biobank	neoplasms
	Cancer_of_oropharynx	ChrX mCA	1.786	0.026	0.575485	0.579976	0.261111					Overall	neoplasms
	Cancer_of_oropharynx	ChrX mCA	2.06728	0.028	0.658223	0.726234	0.329457	55	28643	12	3024	BioVU	neoplasms
	Cancer_of_oropharynx	ChrY mCA	0.967435	0.63	0.784854	-0.0331073	0.0687197					Overall	neoplasms
	Cancer_of_oropharynx	ChrY mCA	0.997862	0.98	0.988228	-0.0021403	0.0770044	1305	553853	225	85856	MVP	neoplasms
	Cancer_of_oropharynx	ChrY mCA	1.28658	0.68	0.971288	0.251986	0.602079	14	10247	5	2187	MGB Biobank	neoplasms
	Cancer_of_oropharynx	ChrY mCA	0.428559	0.019	0.640741	-0.847327	0.360695	122	21987	9	2646	BioVU	neoplasms
	Cancer_of_oropharynx	ChrY mCA	0.974853	0.88	0.990525	-0.0254686	0.174958	218	206062	47	41202	UK Biobank	neoplasms
	Cancer_of_oropharynx	DNMT3A	1.43582	0.19	0.710587	0.361739	0.275509					Overall	neoplasms
	Cancer_of_oropharynx	DNMT3A	1.43582	0.19	0.731294	0.361739	0.275509	283	438215	14	15554	UK Biobank	neoplasms
	Cancer_of_oropharynx	Expanded Autosomal mCA	1.18311	0.35	0.63699	0.168142	0.180101					Overall	neoplasms
	Cancer_of_oropharynx	Expanded Autosomal mCA	1.16481	0.46	0.764807	0.152554	0.207716	1326	610100	24	9671	MVP	neoplasms
	Cancer_of_oropharynx	Expanded Autosomal mCA	1.34685	0.48	0.871574	0.297768	0.419789	177	50630	6	1221	BioVU	neoplasms
	Cancer_of_oropharynx	Expanded CHIP	1.2827	0.42	0.679023	0.248965	0.309518	280	435415	11	12754	UK Biobank	neoplasms
	Cancer_of_oropharynx	Expanded CHIP	1.2827	0.42	0.681115	0.248965	0.309518					Overall	neoplasms
	Cancer_of_oropharynx	Expanded ChrY mCA	0.923754	0.39	0.588974	-0.0793093	0.092146	1305	553853	146	62589	MVP	neoplasms
	Cancer_of_oropharynx	Expanded ChrY mCA	0.870006	0.7	0.96153	-0.139255	0.35705	218	206062	9	9145	UK Biobank	neoplasms
	Cancer_of_oropharynx	Expanded ChrY mCA	0.920303	0.35	0.602639	-0.0830526	0.0892226					Overall	neoplasms
	Cancer_of_oropharynx	Expanded DNMT3A	1.24238	0.63	0.906017	0.217032	0.45257					Overall	neoplasms
	Cancer_of_oropharynx	Expanded DNMT3A	1.24238	0.63	0.931919	0.217032	0.45257	274	429210	5	6549	UK Biobank	neoplasms
	Cancer_of_oropharynx	Expanded TET2	1.3777	0.65	0.817532	0.320412	0.710739					Overall	neoplasms
	Cancer_of_oropharynx	TET2	0.562854	0.42	0.764437	-0.574735	0.710199					Overall	neoplasms
	Cancer_of_other_endocrine_glands	Any expanded mCA	0.923025	0.34	0.5993	-0.0800993	0.08453	1661	610001	178	71221	MVP	neoplasms
	Cancer_of_other_endocrine_glands	Any expanded mCA	1.16359	0.78	0.956726	0.15151	0.531213	71	50886	4	2367	BioVU	neoplasms
	Cancer_of_other_endocrine_glands	Any expanded mCA	0.924127	0.34	0.616319	-0.078906	0.0826991					Overall	neoplasms
	Cancer_of_other_endocrine_glands	Any expanded mCA	0.727933	0.6	0.880841	-0.317547	0.606138	102	447940	3	12379	UK Biobank	neoplasms
	Cancer_of_other_endocrine_glands	Any mCA	0.881162	0.066	0.220091	-0.126514	0.0688699					Overall	neoplasms
	Cancer_of_other_endocrine_glands	Any mCA	0.86459	0.046	0.140823	-0.1455	0.0728202	1661	610001	250	103138	MVP	neoplasms
	Cancer_of_other_endocrine_glands	Any mCA	0.935439	0.84	0.975477	-0.0667389	0.338684	71	50886	11	8071	BioVU	neoplasms
	Cancer_of_other_endocrine_glands	Any mCA	1.1046	0.71	0.927285	0.0994827	0.271798	102	447940	19	65951	UK Biobank	neoplasms
	Cancer_of_other_endocrine_glands	Autosomal mCA	1.63146	0.23	0.760171	0.489473	0.408342	71	50886	7	2957	BioVU	neoplasms
	Cancer_of_other_endocrine_glands	Autosomal mCA	0.977961	0.87	0.962959	-0.022285	0.141404	1661	610001	54	19929	MVP	neoplasms
	Cancer_of_other_endocrine_glands	Autosomal mCA	1.05734	0.66	0.863327	0.0557526	0.128321					Overall	neoplasms
	Cancer_of_other_endocrine_glands	Autosomal mCA	1.39302	0.47	0.74982	0.331477	0.460239	102	447940	5	15329	UK Biobank	neoplasms
	Cancer_of_other_endocrine_glands	CHIP	1.18549	0.65	0.863812	0.170155	0.371279	101	451085	8	28186	UK Biobank	neoplasms
	Cancer_of_other_endocrine_glands	CHIP	1.18549	0.65	0.875838	0.170155	0.371279					Overall	neoplasms
	Cancer_of_other_endocrine_glands	ChrX mCA	1.20743	0.56	0.979152	0.188497	0.324013	251	55843	11	1923	MVP	neoplasms
	Cancer_of_other_endocrine_glands	ChrX mCA	2.73481	0.026	0.428622	1.00606	0.450411	45	241654	6	12259	UK Biobank	neoplasms
	Cancer_of_other_endocrine_glands	ChrX mCA	1.3858	0.18	0.851436	0.326277	0.24094					Overall	neoplasms
	Cancer_of_other_endocrine_glands	ChrX mCA	0.664159	0.5	0.928054	-0.409234	0.60068	42	28670	3	3031	BioVU	neoplasms
	Cancer_of_other_endocrine_glands	ChrY mCA	0.800976	0.0052	0.0240554	-0.221924	0.0794247					Overall	neoplasms
	Cancer_of_other_endocrine_glands	ChrY mCA	0.808412	0.0088	0.0321421	-0.212683	0.0812066	1410	554158	197	85975	MVP	neoplasms
	Cancer_of_other_endocrine_glands	ChrY mCA	0.653383	0.26	0.790885	-0.425591	0.381228	57	206286	9	41252	UK Biobank	neoplasms
	Cancer_of_other_endocrine_glands	DDR	5.40208	0.019	0.115183	1.68678	0.717627					Overall	neoplasms
	Cancer_of_other_endocrine_glands	DNMT3A	1.37416	0.49	0.887767	0.317845	0.461442					Overall	neoplasms
	Cancer_of_other_endocrine_glands	DNMT3A	1.37416	0.49	0.908449	0.317845	0.461442	98	438461	5	15562	UK Biobank	neoplasms
	Cancer_of_other_endocrine_glands	Expanded Autosomal mCA	0.934476	0.74	0.911296	-0.0677694	0.207372	1661	610001	24	9662	MVP	neoplasms
	Cancer_of_other_endocrine_glands	Expanded Autosomal mCA	0.99681	0.99	0.996048	-0.0031949	0.195881					Overall	neoplasms
	Cancer_of_other_endocrine_glands	Expanded Autosomal mCA	1.70148	0.37	0.816665	0.531497	0.596722	71	50886	3	1228	BioVU	neoplasms
	Cancer_of_other_endocrine_glands	Expanded CHIP	0.647537	0.54	0.768048	-0.43458	0.717192					Overall	neoplasms
	Cancer_of_other_endocrine_glands	Expanded ChrX mCA	0.913414	0.88	0.981325	-0.0905662	0.581227					Overall	neoplasms
	Cancer_of_other_endocrine_glands	Expanded ChrX mCA	0.913414	0.88	0.99887	-0.0905662	0.581227	251	55843	4	754	MVP	neoplasms
	Cancer_of_other_endocrine_glands	Expanded ChrY mCA	0.882478	0.17	0.33982	-0.125022	0.0907247	1410	554158	153	62651	MVP	neoplasms
	Cancer_of_other_endocrine_glands	Expanded ChrY mCA	0.882478	0.17	0.386492	-0.125022	0.0907247					Overall	neoplasms
	Cancer_of_other_female_genital_organs	Any expanded mCA	0.88966	0.7	0.914688	-0.116916	0.30299	1422	239571	11	1853	UK Biobank	neoplasms
	Cancer_of_other_female_genital_organs	Any expanded mCA	1.01655	0.92	0.973745	0.016412	0.168679					Overall	neoplasms
	Cancer_of_other_female_genital_organs	Any expanded mCA	1.44355	0.28	0.702314	0.367106	0.342126	245	28046	9	755	BioVU	neoplasms
	Cancer_of_other_female_genital_organs	Any expanded mCA	0.921406	0.75	0.866985	-0.0818541	0.252296	573	611694	17	71550	MVP	neoplasms
	Cancer_of_other_female_genital_organs	Any mCA	0.941786	0.53	0.849374	-0.0599771	0.0945426	1422	239571	125	19025	UK Biobank	neoplasms
	Cancer_of_other_female_genital_organs	Any mCA	1.05938	0.73	0.844831	0.0576823	0.166202	573	611694	41	103561	MVP	neoplasms
	Cancer_of_other_female_genital_organs	Any mCA	1.20086	0.28	0.867404	0.183039	0.171062	245	28046	42	4154	BioVU	neoplasms
	Cancer_of_other_female_genital_organs	Any mCA	1.01471	0.84	0.938673	0.0145997	0.0731291					Overall	neoplasms
	Cancer_of_other_female_genital_organs	Any mCA	1.26052	0.61	0.985936	0.231526	0.459442	36	11775	6	1171	MGB Biobank	neoplasms
	Cancer_of_other_female_genital_organs	ASXL1	0.941992	0.87	0.963367	-0.059758	0.379415					Overall	neoplasms
	Cancer_of_other_female_genital_organs	ASXL1	0.941992	0.87	0.966421	-0.059758	0.379415	1346	228796	7	1016	UK Biobank	neoplasms
	Cancer_of_other_female_genital_organs	Autosomal mCA	1.39663	0.18	0.716964	0.334059	0.248523	245	28046	18	1433	BioVU	neoplasms
	Cancer_of_other_female_genital_organs	Autosomal mCA	1.11843	0.69	0.882849	0.111922	0.281779	573	611694	13	20015	MVP	neoplasms
	Cancer_of_other_female_genital_organs	Autosomal mCA	0.764114	0.098	0.366842	-0.269038	0.162609	1422	239571	39	7656	UK Biobank	neoplasms
	Cancer_of_other_female_genital_organs	Autosomal mCA	0.971399	0.81	0.927319	-0.0290176	0.12019					Overall	neoplasms
	Cancer_of_other_female_genital_organs	Autosomal mCA	1.67237	0.41	0.906262	0.514239	0.617687	36	11775	3	448	MGB Biobank	neoplasms
	Cancer_of_other_female_genital_organs	CHIP	1.09489	0.35	0.690681	0.0906507	0.0963342					Overall	neoplasms
	Cancer_of_other_female_genital_organs	CHIP	1.0867	0.4	0.73386	0.0831486	0.0989294	1451	242837	112	15057	UK Biobank	neoplasms
	Cancer_of_other_female_genital_organs	CHIP	1.25614	0.59	0.968739	0.228041	0.423363	52	16528	7	1492	MGB Biobank	neoplasms
	Cancer_of_other_female_genital_organs	ChrX mCA	1.00262	0.99	0.998947	0.00261609	0.211962	245	28046	25	2973	BioVU	neoplasms
	Cancer_of_other_female_genital_organs	ChrX mCA	1.01718	0.85	0.98053	0.0170388	0.0895176					Overall	neoplasms
	Cancer_of_other_female_genital_organs	ChrX mCA	0.897221	0.86	0.979235	-0.108453	0.615875	36	11775	3	786	MGB Biobank	neoplasms
	Cancer_of_other_female_genital_organs	ChrX mCA	0.966392	0.89	0.992847	-0.0341854	0.241168	516	54859	18	1884	MVP	neoplasms
	Cancer_of_other_female_genital_organs	ChrX mCA	1.03621	0.75	0.98546	0.0355699	0.109961	1422	239571	90	12134	UK Biobank	neoplasms
	Cancer_of_other_female_genital_organs	ChrY mCA	1.05551	0.88	0.932637	0.0540275	0.359396					Overall	neoplasms
	Cancer_of_other_female_genital_organs	ChrY mCA	1.05551	0.88	0.926206	0.0540275	0.359396	57	556835	11	86369	MVP	neoplasms
	Cancer_of_other_female_genital_organs	DDR	1.10831	0.82	0.924149	0.102837	0.448252					Overall	neoplasms
	Cancer_of_other_female_genital_organs	DDR	1.10831	0.82	0.963756	0.102837	0.448252	1344	228447	5	667	UK Biobank	neoplasms
	Cancer_of_other_female_genital_organs	DNMT3A	1.11264	0.38	0.840226	0.106732	0.121434					Overall	neoplasms
	Cancer_of_other_female_genital_organs	DNMT3A	1.11885	0.36	0.878264	0.112303	0.123932	1408	236775	69	8995	UK Biobank	neoplasms
	Cancer_of_other_female_genital_organs	DNMT3A	0.973066	0.96	0.989089	-0.0273033	0.607918	52	16528	3	782	MGB Biobank	neoplasms
	Cancer_of_other_female_genital_organs	Expanded ASXL1	1.12788	0.81	0.952183	0.120343	0.501372					Overall	neoplasms
	Cancer_of_other_female_genital_organs	Expanded ASXL1	1.12788	0.81	0.955804	0.120343	0.501372	1343	228241	4	461	UK Biobank	neoplasms
	Cancer_of_other_female_genital_organs	Expanded Autosomal mCA	1.02471	0.94	0.974524	0.0244126	0.317633	1422	239571	10	1475	UK Biobank	neoplasms
	Cancer_of_other_female_genital_organs	Expanded Autosomal mCA	0.959081	0.93	0.976813	-0.0417801	0.450536	573	611694	5	9707	MVP	neoplasms
	Cancer_of_other_female_genital_organs	Expanded Autosomal mCA	1.71223	0.12	0.589275	0.537799	0.342471	245	28046	9	614	BioVU	neoplasms
	Cancer_of_other_female_genital_organs	Expanded Autosomal mCA	1.21872	0.34	0.624628	0.197801	0.206882					Overall	neoplasms
	Cancer_of_other_female_genital_organs	Expanded CHIP	1.14314	0.33	0.604122	0.13378	0.136148					Overall	neoplasms
	Cancer_of_other_female_genital_organs	Expanded CHIP	1.1225	0.41	0.672845	0.115556	0.140679	1392	234497	53	6717	UK Biobank	neoplasms
	Cancer_of_other_female_genital_organs	Expanded CHIP	1.49644	0.46	0.889631	0.403092	0.540806	52	16528	4	716	MGB Biobank	neoplasms
	Cancer_of_other_female_genital_organs	Expanded ChrX mCA	0.724741	0.47	0.99887	-0.321941	0.449681	516	54859	5	745	MVP	neoplasms
	Cancer_of_other_female_genital_organs	Expanded ChrX mCA	0.724741	0.47	0.921101	-0.321941	0.449681					Overall	neoplasms
	Cancer_of_other_female_genital_organs	Expanded ChrY mCA	1.03061	0.94	0.972588	0.0301533	0.411025					Overall	neoplasms
	Cancer_of_other_female_genital_organs	Expanded ChrY mCA	1.03061	0.94	0.965104	0.0301533	0.411025	57	556835	8	62950	MVP	neoplasms
	Cancer_of_other_female_genital_organs	Expanded DDR	1.19406	0.8	0.897351	0.177363	0.707915					Overall	neoplasms
	Cancer_of_other_female_genital_organs	Expanded DNMT3A	1.12034	0.54	0.861281	0.113636	0.185069					Overall	neoplasms
	Cancer_of_other_female_genital_organs	Expanded DNMT3A	1.12034	0.54	0.894067	0.113636	0.185069	1369	231609	30	3829	UK Biobank	neoplasms
	Cancer_of_other_female_genital_organs	Expanded TET2	0.760023	0.47	0.686061	-0.274406	0.379357					Overall	neoplasms
	Cancer_of_other_female_genital_organs	Expanded TET2	0.760023	0.47	0.729716	-0.274406	0.379357	1346	229033	7	1253	UK Biobank	neoplasms
	Cancer_of_other_female_genital_organs	TET2	0.745847	0.26	0.682868	-0.293235	0.259956	1354	230655	15	2875	UK Biobank	neoplasms
	Cancer_of_other_female_genital_organs	TET2	0.813071	0.4	0.753616	-0.206937	0.245362					Overall	neoplasms
	Cancer_of_other_female_genital_organs_(excluding_uterus_and_ovary)	Any expanded mCA	0.533937	0.29	0.558126	-0.627478	0.591138					Overall
	Cancer_of_other_female_genital_organs_(excluding_uterus_and_ovary)	Any expanded mCA	0.533937	0.29	0.538789	-0.627478	0.591138	170	612825	3	71591	MVP
	Cancer_of_other_female_genital_organs_(excluding_uterus_and_ovary)	Any mCA	0.895297	0.74	0.891877	-0.1106	0.332081					Overall
	Cancer_of_other_female_genital_organs_(excluding_uterus_and_ovary)	Any mCA	0.895297	0.74	0.850067	-0.1106	0.332081	170	612825	10	103647	MVP
	Cancer_of_other_female_genital_organs_(excluding_uterus_and_ovary)	Autosomal mCA	0.59202	0.46	0.748354	-0.524216	0.712661					Overall
	Cancer_of_other_female_genital_organs_(excluding_uterus_and_ovary)	ChrX mCA	0.962683	0.93	0.995057	-0.0380313	0.456179					Overall
	Cancer_of_other_female_genital_organs_(excluding_uterus_and_ovary)	ChrX mCA	0.962683	0.93	0.992847	-0.0380313	0.456179	152	55830	5	1921	MVP
	Cancer_of_other_female_genital_organs_(excluding_uterus_and_ovary)	ChrY mCA	0.7464	0.66	0.772374	-0.292494	0.658737	18	556995	3	86398	MVP
	Cancer_of_other_female_genital_organs_(excluding_uterus_and_ovary)	ChrY mCA	0.7464	0.66	0.803696	-0.292494	0.658737					Overall
	Cancer_of_other_female_genital_organs_(excluding_uterus_and_ovary)	Expanded ChrY mCA	1.0621	0.93	0.966632	0.060247	0.666525					Overall
	Cancer_of_other_female_genital_organs_(excluding_uterus_and_ovary)	Expanded ChrY mCA	1.0621	0.93	0.957708	0.060247	0.666525	18	556995	3	62975	MVP
	Cancer_of_other_female_genital_organs_excluding_uterus_and_ovary_	Any expanded mCA	1.06279	0.89	0.960904	0.0608967	0.453385					Overall	neoplasms
	Cancer_of_other_female_genital_organs_excluding_uterus_and_ovary_	Any expanded mCA	1.13086	0.83	0.977797	0.122982	0.588637	107	28482	3	770	BioVU	neoplasms
	Cancer_of_other_female_genital_organs_excluding_uterus_and_ovary_	Any mCA	1.19502	0.4	0.799357	0.178161	0.209742	245	241275	26	19173	UK Biobank	neoplasms
	Cancer_of_other_female_genital_organs_excluding_uterus_and_ovary_	Any mCA	1.21325	0.46	0.896216	0.193299	0.260445	107	28482	18	4223	BioVU	neoplasms
	Cancer_of_other_female_genital_organs_excluding_uterus_and_ovary_	Any mCA	1.20998	0.22	0.483494	0.190603	0.156678					Overall	neoplasms
	Cancer_of_other_female_genital_organs_excluding_uterus_and_ovary_	Any mCA	1.30358	0.63	0.985936	0.265112	0.553637	27	12026	4	1206	MGB Biobank	neoplasms
	Cancer_of_other_female_genital_organs_excluding_uterus_and_ovary_	ASXL1	1.46525	0.59	0.841473	0.382029	0.711738					Overall	neoplasms
	Cancer_of_other_female_genital_organs_excluding_uterus_and_ovary_	Autosomal mCA	1.16206	0.64	0.850033	0.150198	0.323597	245	241275	10	7709	UK Biobank	neoplasms
	Cancer_of_other_female_genital_organs_excluding_uterus_and_ovary_	Autosomal mCA	1.08829	0.84	0.950985	0.0846033	0.425136	107	28482	6	1467	BioVU	neoplasms
	Cancer_of_other_female_genital_organs_excluding_uterus_and_ovary_	Autosomal mCA	1.28367	0.29	0.589461	0.249719	0.238149					Overall	neoplasms
	Cancer_of_other_female_genital_organs_excluding_uterus_and_ovary_	Autosomal mCA	2.66661	0.12	0.660628	0.980809	0.626278	27	12026	3	461	MGB Biobank	neoplasms
	Cancer_of_other_female_genital_organs_excluding_uterus_and_ovary_	CHIP	1.13872	0.54	0.82435	0.129902	0.212046					Overall	neoplasms
	Cancer_of_other_female_genital_organs_excluding_uterus_and_ovary_	CHIP	1.1145	0.64	0.86312	0.108405	0.234331	253	244558	20	15185	UK Biobank	neoplasms
	Cancer_of_other_female_genital_organs_excluding_uterus_and_ovary_	CHIP	1.25492	0.65	0.971189	0.227071	0.498201	39	16827	5	1550	MGB Biobank	neoplasms
	Cancer_of_other_female_genital_organs_excluding_uterus_and_ovary_	ChrX mCA	1.17074	0.42	0.929305	0.157632	0.195856					Overall	neoplasms
	Cancer_of_other_female_genital_organs_excluding_uterus_and_ovary_	ChrX mCA	1.14125	0.67	0.96165	0.132126	0.307529	107	28482	12	3014	BioVU	neoplasms
	Cancer_of_other_female_genital_organs_excluding_uterus_and_ovary_	ChrX mCA	1.19129	0.49	0.963912	0.175036	0.254038	245	241275	17	12234	UK Biobank	neoplasms
	Cancer_of_other_female_genital_organs_excluding_uterus_and_ovary_	DDR	6.49267	0.014	0.0963895	1.87067	0.761461					Overall	neoplasms
	Cancer_of_other_female_genital_organs_excluding_uterus_and_ovary_	DNMT3A	1.0255	0.94	0.99108	0.0251758	0.309622					Overall	neoplasms
	Cancer_of_other_female_genital_organs_excluding_uterus_and_ovary_	DNMT3A	1.0255	0.94	0.994395	0.0251758	0.309622	244	238449	11	9076	UK Biobank	neoplasms
	Cancer_of_other_female_genital_organs_excluding_uterus_and_ovary_	Expanded Autosomal mCA	1.29103	0.57	0.795195	0.255443	0.453508					Overall	neoplasms
	Cancer_of_other_female_genital_organs_excluding_uterus_and_ovary_	Expanded Autosomal mCA	1.33319	0.63	0.92376	0.287578	0.588896	107	28482	3	629	BioVU	neoplasms
	Cancer_of_other_female_genital_organs_excluding_uterus_and_ovary_	Expanded CHIP	1.30639	0.35	0.627825	0.267265	0.287749					Overall	neoplasms
	Cancer_of_other_female_genital_organs_excluding_uterus_and_ovary_	Expanded CHIP	1.234	0.52	0.739026	0.210259	0.324473	243	236150	10	6777	UK Biobank	neoplasms
	Cancer_of_other_female_genital_organs_excluding_uterus_and_ovary_	Expanded CHIP	1.61156	0.44	0.885938	0.477204	0.62268	39	16827	3	743	MGB Biobank	neoplasms
	Cancer_of_other_female_genital_organs_excluding_uterus_and_ovary_	Expanded DNMT3A	1.08302	0.86	0.972755	0.0797537	0.453059					Overall	neoplasms
	Cancer_of_other_female_genital_organs_excluding_uterus_and_ovary_	Expanded DNMT3A	1.08302	0.86	0.983618	0.0797537	0.453059	238	233238	5	3865	UK Biobank	neoplasms
	Cancer_of_other_female_genital_organs_excluding_uterus_and_ovary_	Expanded TET2	1.29615	0.72	0.845634	0.259397	0.711368					Overall	neoplasms
	Cancer_of_other_female_genital_organs_excluding_uterus_and_ovary_	TET2	1.15971	0.77	0.954201	0.14817	0.505151					Overall	neoplasms
	Cancer_of_other_female_genital_organs_excluding_uterus_and_ovary_	TET2	1.15971	0.77	0.980041	0.14817	0.505151	237	232264	4	2891	UK Biobank	neoplasms
	Cancer_of_other_lymphoid_histiocytic_tissue	Any expanded mCA	1.74499	6.3e-43	2.37591e-40	0.556749	0.0405351					Overall	neoplasms
	Cancer_of_other_lymphoid_histiocytic_tissue	Any expanded mCA	1.4485	2.3e-14	1.2064e-12	0.370531	0.0485302	3245	610143	627	70982	MVP	neoplasms
	Cancer_of_other_lymphoid_histiocytic_tissue	Any expanded mCA	2.5982	3.3e-34	8.69444e-32	0.95482	0.0782965	2407	445631	217	12164	UK Biobank	neoplasms
	Cancer_of_other_lymphoid_histiocytic_tissue	Any expanded mCA	3.64599	1.3e-08	2.07488e-06	1.29363	0.22767	174	50852	26	2348	BioVU	neoplasms
	Cancer_of_other_lymphoid_histiocytic_tissue	Any mCA	1.43529	1e-17	7.76352e-16	0.361364	0.0421711	3245	610143	891	102793	MVP	neoplasms
	Cancer_of_other_lymphoid_histiocytic_tissue	Any mCA	1.82127	1.1e-35	3.99285e-33	0.599532	0.0480743	2407	445631	728	65237	UK Biobank	neoplasms
	Cancer_of_other_lymphoid_histiocytic_tissue	Any mCA	0.520359	0.32	0.916203	-0.653237	0.65162	22	22099	3	3697	MGB Biobank	neoplasms
	Cancer_of_other_lymphoid_histiocytic_tissue	Any mCA	1.64468	0.0067	0.256832	0.497548	0.183395	174	50852	43	8049	BioVU	neoplasms
	Cancer_of_other_lymphoid_histiocytic_tissue	Any mCA	1.58933	7.1e-50	2.76357e-47	0.463315	0.0312031					Overall	neoplasms
	Cancer_of_other_lymphoid_histiocytic_tissue	ASXL1	1.13192	0.56	0.828406	0.123913	0.214875					Overall	neoplasms
	Cancer_of_other_lymphoid_histiocytic_tissue	ASXL1	1.13192	0.56	0.877458	0.123913	0.214875	2216	423448	22	2652	UK Biobank	neoplasms
	Cancer_of_other_lymphoid_histiocytic_tissue	Autosomal mCA	3.95135	3.2e-119	8.73724e-117	1.37406	0.0591886	2407	445631	337	14994	UK Biobank	neoplasms
	Cancer_of_other_lymphoid_histiocytic_tissue	Autosomal mCA	3.49725	1.4e-204	5.41704e-202	1.25198	0.0410221					Overall	neoplasms
	Cancer_of_other_lymphoid_histiocytic_tissue	Autosomal mCA	3.00941	2.8e-07	2.09098e-05	1.10174	0.214429	174	50852	28	2939	BioVU	neoplasms
	Cancer_of_other_lymphoid_histiocytic_tissue	Autosomal mCA	2.1164	0.24	0.804925	0.749718	0.643771	22	22099	3	993	MGB Biobank	neoplasms
	Cancer_of_other_lymphoid_histiocytic_tissue	Autosomal mCA	3.14335	3.5e-83	8.95104e-81	1.14529	0.0592728	3245	610143	349	19701	MVP	neoplasms
	Cancer_of_other_lymphoid_histiocytic_tissue	CHIP	1.34548	1.2e-05	0.000383137	0.296748	0.0676485					Overall	neoplasms
	Cancer_of_other_lymphoid_histiocytic_tissue	CHIP	1.29887	0.00016	0.00374585	0.261491	0.0693471	2427	448755	233	27959	UK Biobank	neoplasms
	Cancer_of_other_lymphoid_histiocytic_tissue	CHIP	2.69157	0.0013	0.124829	0.990126	0.307534	58	30022	17	3090	MGB Biobank	neoplasms
	Cancer_of_other_lymphoid_histiocytic_tissue	ChrX mCA	1.68266	1.9e-08	8.66164e-06	0.520376	0.0926512					Overall	neoplasms
	Cancer_of_other_lymphoid_histiocytic_tissue	ChrX mCA	2.13316	0.0099	0.684689	0.757605	0.293725	159	56164	13	1925	MVP	neoplasms
	Cancer_of_other_lymphoid_histiocytic_tissue	ChrX mCA	1.09808	0.78	0.96914	0.0935622	0.337302	89	28656	10	3029	BioVU	neoplasms
	Cancer_of_other_lymphoid_histiocytic_tissue	ChrX mCA	1.70029	2e-07	5.15054e-05	0.530798	0.102003	1069	240626	110	12154	UK Biobank	neoplasms
	Cancer_of_other_lymphoid_histiocytic_tissue	ChrY mCA	1.09986	0.051	0.133664	0.0951842	0.0487576	3086	553979	608	85798	MVP	neoplasms
	Cancer_of_other_lymphoid_histiocytic_tissue	ChrY mCA	1.05678	0.39	0.866252	0.0552302	0.0644143	1338	205005	369	40889	UK Biobank	neoplasms
	Cancer_of_other_lymphoid_histiocytic_tissue	ChrY mCA	0.831446	0.6	0.971723	-0.184589	0.350825	85	22196	11	2662	BioVU	neoplasms
	Cancer_of_other_lymphoid_histiocytic_tissue	ChrY mCA	1.08049	0.045	0.139193	0.0774135	0.0386397					Overall	neoplasms
	Cancer_of_other_lymphoid_histiocytic_tissue	DDR	2.19314	0.00026	0.00551474	0.785334	0.215225					Overall	neoplasms
	Cancer_of_other_lymphoid_histiocytic_tissue	DDR	2.0925	0.001	0.0183824	0.738359	0.224908	2214	422230	20	1434	UK Biobank	neoplasms
	Cancer_of_other_lymphoid_histiocytic_tissue	DNMT3A	2.40434	0.038	0.758789	0.877276	0.422276	58	30022	7	1467	MGB Biobank	neoplasms
	Cancer_of_other_lymphoid_histiocytic_tissue	DNMT3A	1.03676	0.72	0.939528	0.0361022	0.101041					Overall	neoplasms
	Cancer_of_other_lymphoid_histiocytic_tissue	DNMT3A	0.985129	0.89	0.985896	-0.0149827	0.104064	2291	436269	97	15473	UK Biobank	neoplasms
	Cancer_of_other_lymphoid_histiocytic_tissue	Expanded ASXL1	1.34725	0.27	0.55502	0.298065	0.268858					Overall	neoplasms
	Cancer_of_other_lymphoid_histiocytic_tissue	Expanded ASXL1	1.34725	0.27	0.639528	0.298065	0.268858	2208	422120	14	1324	UK Biobank	neoplasms
	Cancer_of_other_lymphoid_histiocytic_tissue	Expanded Autosomal mCA	5.64626	4.4e-222	1.6068e-219	1.73099	0.0544131					Overall	neoplasms
	Cancer_of_other_lymphoid_histiocytic_tissue	Expanded Autosomal mCA	4.00758	5.2e-80	1.09616e-77	1.38819	0.0732871	3245	610143	217	9506	MVP	neoplasms
	Cancer_of_other_lymphoid_histiocytic_tissue	Expanded Autosomal mCA	5.02215	1.1e-10	1.0887e-08	1.61386	0.249976	174	50852	19	1214	BioVU	neoplasms
	Cancer_of_other_lymphoid_histiocytic_tissue	Expanded Autosomal mCA	9.23749	6.8e-146	1.44284e-143	2.22327	0.0864377	2407	445631	149	2824	UK Biobank	neoplasms
	Cancer_of_other_lymphoid_histiocytic_tissue	Expanded CHIP	1.68257	1.5e-09	5.15374e-08	0.520323	0.086159					Overall	neoplasms
	Cancer_of_other_lymphoid_histiocytic_tissue	Expanded CHIP	1.63405	2.7e-08	7.02466e-07	0.491061	0.0883202	2332	433424	138	12628	UK Biobank	neoplasms
	Cancer_of_other_lymphoid_histiocytic_tissue	Expanded CHIP	2.99333	0.0051	0.203962	1.09639	0.391868	58	30022	9	1490	MGB Biobank	neoplasms
	Cancer_of_other_lymphoid_histiocytic_tissue	Expanded ChrX mCA	1.44938	0.53	0.937008	0.371135	0.584065					Overall	neoplasms
	Cancer_of_other_lymphoid_histiocytic_tissue	Expanded ChrX mCA	1.44938	0.53	0.99887	0.371135	0.584065	159	56164	3	756	MVP	neoplasms
	Cancer_of_other_lymphoid_histiocytic_tissue	Expanded ChrY mCA	0.976214	0.85	0.981912	-0.0240732	0.124322	1338	205005	77	9084	UK Biobank	neoplasms
	Cancer_of_other_lymphoid_histiocytic_tissue	Expanded ChrY mCA	1.08948	0.088	0.250448	0.0856981	0.050244					Overall	neoplasms
	Cancer_of_other_lymphoid_histiocytic_tissue	Expanded ChrY mCA	1.29852	0.56	0.985312	0.261225	0.44792	85	22196	6	1041	BioVU	neoplasms
	Cancer_of_other_lymphoid_histiocytic_tissue	Expanded ChrY mCA	1.11046	0.058	0.162703	0.104774	0.0553475	3086	553979	448	62533	MVP	neoplasms
	Cancer_of_other_lymphoid_histiocytic_tissue	Expanded DDR	3.62017	3.8e-06	0.000107253	1.28652	0.278493					Overall	neoplasms
	Cancer_of_other_lymphoid_histiocytic_tissue	Expanded DDR	3.62017	3.8e-06	0.000109238	1.28652	0.278493	2207	421332	13	536	UK Biobank	neoplasms
	Cancer_of_other_lymphoid_histiocytic_tissue	Expanded DNMT3A	1.21458	0.16	0.569888	0.1944	0.139567					Overall	neoplasms
	Cancer_of_other_lymphoid_histiocytic_tissue	Expanded DNMT3A	1.17346	0.26	0.745982	0.159958	0.14335	2244	427301	50	6505	UK Biobank	neoplasms
	Cancer_of_other_lymphoid_histiocytic_tissue	Expanded DNMT3A	2.27349	0.18	0.801497	0.821317	0.611592	58	30022	3	720	MGB Biobank	neoplasms
	Cancer_of_other_lymphoid_histiocytic_tissue	Expanded JAK2	2.78922	0.041	0.0900999	1.02576	0.500735					Overall	neoplasms
	Cancer_of_other_lymphoid_histiocytic_tissue	Expanded JAK2	2.78922	0.041	0.0960004	1.02576	0.500735	2198	421027	4	231	UK Biobank	neoplasms
	Cancer_of_other_lymphoid_histiocytic_tissue	Expanded Splice	3.97508	2.5e-06	1.93704e-05	1.38005	0.293162					Overall	neoplasms
	Cancer_of_other_lymphoid_histiocytic_tissue	Expanded Splice	3.23404	0.00022	0.00099353	1.17373	0.317552	2204	421206	10	410	UK Biobank	neoplasms
	Cancer_of_other_lymphoid_histiocytic_tissue	Expanded TET2	2.32751	1.6e-07	8.03811e-06	0.8448	0.161141					Overall	neoplasms
	Cancer_of_other_lymphoid_histiocytic_tissue	Expanded TET2	2.12744	7.4e-06	0.000239251	0.754918	0.168449	2230	423190	36	2394	UK Biobank	neoplasms
	Cancer_of_other_lymphoid_histiocytic_tissue	Expanded TET2	6.13309	0.001	0.0697647	1.8137	0.553062	58	30022	4	284	MGB Biobank	neoplasms
	Cancer_of_other_lymphoid_histiocytic_tissue	JAK2	2.71833	0.046	0.102874	1.00002	0.50072					Overall	neoplasms
	Cancer_of_other_lymphoid_histiocytic_tissue	JAK2	2.71833	0.046	0.109604	1.00002	0.50072	2198	421034	4	238	UK Biobank	neoplasms
	Cancer_of_other_lymphoid_histiocytic_tissue	Splice	3.94113	1.2e-08	1.6332e-07	1.37147	0.240913					Overall	neoplasms
	Cancer_of_other_lymphoid_histiocytic_tissue	Splice	3.24603	5.9e-06	4.43338e-05	1.17743	0.259844	2209	421398	15	602	UK Biobank	neoplasms
	Cancer_of_other_lymphoid_histiocytic_tissue	Splice	12.9279	6.9e-05	0.00292054	2.55939	0.642935	58	30022	3	140	MGB Biobank	neoplasms
	Cancer_of_other_lymphoid_histiocytic_tissue	TET2	1.61074	0.00032	0.0107098	0.476695	0.132333					Overall	neoplasms
	Cancer_of_other_lymphoid_histiocytic_tissue	TET2	1.48363	0.0043	0.0725903	0.394489	0.138015	2248	426323	54	5527	UK Biobank	neoplasms
	Cancer_of_other_lymphoid_histiocytic_tissue	TET2	4.11154	0.0024	0.226597	1.4138	0.465982	58	30022	6	671	MGB Biobank	neoplasms
	Cancer_of_other_male_genital_organs	Any expanded mCA	1.0092	0.89	0.960904	0.0091591	0.0650688					Overall	neoplasms
	Cancer_of_other_male_genital_organs	Any expanded mCA	1.01142	0.87	0.940421	0.0113528	0.0674831	2080	606996	294	70674	MVP	neoplasms
	Cancer_of_other_male_genital_organs	Any expanded mCA	1.16309	0.57	0.877854	0.151081	0.268372	266	205787	17	10479	UK Biobank	neoplasms
	Cancer_of_other_male_genital_organs	Any expanded mCA	0.408658	0.14	0.546139	-0.894876	0.607173	79	22084	3	1582	BioVU	neoplasms
	Cancer_of_other_male_genital_organs	Any mCA	1.01197	0.84	0.908257	0.0118976	0.0577357	2080	606996	425	102353	MVP	neoplasms
	Cancer_of_other_male_genital_organs	Any mCA	1.02573	0.63	0.84075	0.0254008	0.0530293					Overall	neoplasms
	Cancer_of_other_male_genital_organs	Any mCA	0.676713	0.24	0.846853	-0.390509	0.334039	79	22084	12	3799	BioVU	neoplasms
	Cancer_of_other_male_genital_organs	Any mCA	1.21413	0.19	0.648231	0.194025	0.148263	266	205787	73	46620	UK Biobank	neoplasms
	Cancer_of_other_male_genital_organs	Autosomal mCA	1.07537	0.49	0.769489	0.072667	0.106345					Overall	neoplasms
	Cancer_of_other_male_genital_organs	Autosomal mCA	0.940131	0.61	0.849228	-0.0617364	0.122621	2080	606996	71	19830	MVP	neoplasms
	Cancer_of_other_male_genital_organs	Autosomal mCA	0.784918	0.61	0.880478	-0.242175	0.472037	79	22084	5	1473	BioVU	neoplasms
	Cancer_of_other_male_genital_organs	Autosomal mCA	1.94774	0.0054	0.0570427	0.666672	0.239545	266	205787	19	7583	UK Biobank	neoplasms
	Cancer_of_other_male_genital_organs	CHIP	1.23677	0.35	0.690299	0.212506	0.225527					Overall	neoplasms
	Cancer_of_other_male_genital_organs	CHIP	3.00027	0.095	0.707695	1.0987	0.657841	11	13452	4	1587	MGB Biobank	neoplasms
	Cancer_of_other_male_genital_organs	CHIP	1.09908	0.69	0.884658	0.0944773	0.240076	266	205644	19	12939	UK Biobank	neoplasms
	Cancer_of_other_male_genital_organs	ChrY mCA	1.01519	0.79	0.885835	0.0150775	0.056418					Overall	neoplasms
	Cancer_of_other_male_genital_organs	ChrY mCA	0.5257	0.12	0.839273	-0.643024	0.41679	79	22084	7	2650	BioVU	neoplasms
	Cancer_of_other_male_genital_organs	ChrY mCA	1.01764	0.91	0.990525	0.017491	0.159349	266	205787	58	41148	UK Biobank	neoplasms
	Cancer_of_other_male_genital_organs	ChrY mCA	1.02922	0.64	0.752417	0.028806	0.0609676	2072	550704	375	85239	MVP	neoplasms
	Cancer_of_other_male_genital_organs	DDR	1.90674	0.36	0.664702	0.645393	0.711263					Overall	neoplasms
	Cancer_of_other_male_genital_organs	DNMT3A	5.71708	0.015	0.495802	1.74346	0.714359	11	13452	3	672	MGB Biobank	neoplasms
	Cancer_of_other_male_genital_organs	DNMT3A	1.62754	0.087	0.545519	0.487069	0.284168					Overall	neoplasms
	Cancer_of_other_male_genital_organs	DNMT3A	1.28516	0.42	0.88054	0.250884	0.309728	258	199162	11	6457	UK Biobank	neoplasms
	Cancer_of_other_male_genital_organs	Expanded Autosomal mCA	0.907835	0.56	0.792056	-0.0966931	0.167368					Overall	neoplasms
	Cancer_of_other_male_genital_organs	Expanded Autosomal mCA	0.835716	0.33	0.658177	-0.179466	0.18272	2080	606996	31	9614	MVP	neoplasms
	Cancer_of_other_male_genital_organs	Expanded Autosomal mCA	1.60467	0.42	0.673917	0.472918	0.584156	266	205787	3	1477	UK Biobank	neoplasms
	Cancer_of_other_male_genital_organs	Expanded Autosomal mCA	1.21036	0.75	0.949339	0.190919	0.59589	79	22084	3	590	BioVU	neoplasms
	Cancer_of_other_male_genital_organs	Expanded CHIP	1.19744	0.59	0.789726	0.180185	0.332251					Overall	neoplasms
	Cancer_of_other_male_genital_organs	Expanded CHIP	0.989461	0.98	0.993066	-0.0105946	0.36142	255	198661	8	5956	UK Biobank	neoplasms
	Cancer_of_other_male_genital_organs	Expanded ChrY mCA	1.04564	0.51	0.719442	0.0446327	0.0678979					Overall	neoplasms
	Cancer_of_other_male_genital_organs	Expanded ChrY mCA	1.04364	0.54	0.714727	0.0427149	0.0697942	2072	550704	273	62129	MVP	neoplasms
	Cancer_of_other_male_genital_organs	Expanded ChrY mCA	1.08165	0.79	0.978249	0.0784913	0.293263	266	205787	14	9135	UK Biobank	neoplasms
	Cancer_of_other_male_genital_organs	Expanded DNMT3A	2.08346	0.067	0.379292	0.734032	0.400284					Overall	neoplasms
	Cancer_of_other_male_genital_organs	Expanded DNMT3A	1.38492	0.47	0.869412	0.325642	0.453389	252	195375	5	2670	UK Biobank	neoplasms
	Cancer_of_other_male_genital_organs	Expanded TET2	1.25248	0.75	0.861979	0.225128	0.711319					Overall	neoplasms
	Cancer_of_other_male_genital_organs	TET2	1.38543	0.47	0.802835	0.326012	0.452777					Overall	neoplasms
	Cancer_of_other_male_genital_organs	TET2	1.38543	0.47	0.849571	0.326012	0.452777	252	195383	5	2678	UK Biobank	neoplasms
	Cancer_of_prostate	Any expanded mCA	1.00776	0.75	0.869509	0.00772987	0.0245413	15543	548245	2178	59441	MVP	neoplasms
	Cancer_of_prostate	Any expanded mCA	1.04047	0.056	0.197321	0.0396741	0.0207245					Overall	neoplasms
	Cancer_of_prostate	Any expanded mCA	1.12413	0.0042	0.0589011	0.117007	0.0408967	8915	195232	725	9567	UK Biobank	neoplasms
	Cancer_of_prostate	Any expanded mCA	1.19157	0.43	0.867652	0.175275	0.223794	227	8921	27	639	MGB Biobank	neoplasms
	Cancer_of_prostate	Any expanded mCA	1.12922	0.39	0.768047	0.121527	0.141378	547	20531	66	1394	BioVU	neoplasms
	Cancer_of_prostate	Any mCA	1.02378	0.82	0.969302	0.0235042	0.103457	547	20531	147	3324	BioVU	neoplasms
	Cancer_of_prostate	Any mCA	1.01389	0.51	0.711004	0.0137953	0.0208882	15543	548245	3191	86938	MVP	neoplasms
	Cancer_of_prostate	Any mCA	1.02903	0.064	0.215737	0.0286156	0.0154502					Overall	neoplasms
	Cancer_of_prostate	Any mCA	1.04338	0.075	0.460066	0.042461	0.0238715	8915	195232	2766	43185	UK Biobank	neoplasms
	Cancer_of_prostate	Any mCA	1.26567	0.099	0.809044	0.235605	0.142822	227	8921	93	1982	MGB Biobank	neoplasms
	Cancer_of_prostate	ASXL1	1.03655	0.93	0.984782	0.0358983	0.385864	318	11981	7	156	MGB Biobank	neoplasms
	Cancer_of_prostate	ASXL1	0.993792	0.95	0.98641	-0.00622775	0.101911					Overall	neoplasms
	Cancer_of_prostate	ASXL1	0.990657	0.93	0.9871	-0.00938656	0.105662	8240	184650	91	1520	UK Biobank	neoplasms
	Cancer_of_prostate	Autosomal mCA	1.06827	0.19	0.496938	0.0660409	0.0500386	8915	195232	421	7066	UK Biobank	neoplasms
	Cancer_of_prostate	Autosomal mCA	1.05706	0.081	0.279465	0.0554956	0.0318338					Overall	neoplasms
	Cancer_of_prostate	Autosomal mCA	1.42156	0.17	0.761818	0.351753	0.256722	227	8921	18	439	MGB Biobank	neoplasms
	Cancer_of_prostate	Autosomal mCA	1.0484	0.27	0.631823	0.0472675	0.043199	15543	548245	574	17023	MVP	neoplasms
	Cancer_of_prostate	Autosomal mCA	0.93925	0.71	0.921658	-0.0626732	0.165819	547	20531	42	1347	BioVU	neoplasms
	Cancer_of_prostate	CHIP	1.09647	0.016	0.132104	0.0920925	0.0382689	8902	195122	753	11992	UK Biobank	neoplasms
	Cancer_of_prostate	CHIP	1.07352	0.057	0.285118	0.0709394	0.0373033					Overall	neoplasms
	Cancer_of_prostate	CHIP	0.717175	0.047	0.542375	-0.332435	0.167114	318	11981	44	1303	MGB Biobank	neoplasms
	Cancer_of_prostate	ChrY mCA	1.23924	0.15	0.922534	0.2145	0.149493	227	8921	81	1691	MGB Biobank	neoplasms
	Cancer_of_prostate	ChrY mCA	1.02938	0.24	0.769202	0.0289562	0.0246676	8915	195232	2477	38064	UK Biobank	neoplasms
	Cancer_of_prostate	ChrY mCA	1.14055	0.23	0.899117	0.131512	0.110546	547	20531	122	2256	BioVU	neoplasms
	Cancer_of_prostate	ChrY mCA	1.00312	0.89	0.930246	0.00311427	0.0222604	15505	492120	2739	71749	MVP	neoplasms
	Cancer_of_prostate	ChrY mCA	1.01979	0.23	0.425811	0.0195962	0.0162477					Overall	neoplasms
	Cancer_of_prostate	DDR	0.395688	0.11	0.42042	-0.92713	0.582071	318	11981	3	156	MGB Biobank	neoplasms
	Cancer_of_prostate	DDR	0.805138	0.18	0.451561	-0.216742	0.160633					Overall	neoplasms
	Cancer_of_prostate	DDR	0.853696	0.34	0.680526	-0.15818	0.167123	8185	183867	36	737	UK Biobank	neoplasms
	Cancer_of_prostate	DNMT3A	1.10875	0.048	0.459692	0.103234	0.0522783	8534	189097	385	5967	UK Biobank	neoplasms
	Cancer_of_prostate	DNMT3A	1.09331	0.08	0.52977	0.089214	0.0510161					Overall	neoplasms
	Cancer_of_prostate	DNMT3A	0.826423	0.41	0.972689	-0.190649	0.233573	318	11981	21	546	MGB Biobank	neoplasms
	Cancer_of_prostate	Expanded ASXL1	1.79971	0.16	0.511672	0.587628	0.416721	318	11981	6	84	MGB Biobank	neoplasms
	Cancer_of_prostate	Expanded ASXL1	0.89104	0.44	0.788016	-0.115366	0.149751	8194	183931	45	801	UK Biobank	neoplasms
	Cancer_of_prostate	Expanded ASXL1	0.965638	0.8	0.950986	-0.0349666	0.140928					Overall	neoplasms
	Cancer_of_prostate	Expanded Autosomal mCA	1.57019	0.28	0.621656	0.451199	0.421877	227	8921	6	139	MGB Biobank	neoplasms
	Cancer_of_prostate	Expanded Autosomal mCA	0.996014	0.94	0.977193	-0.00399425	0.0533228					Overall	neoplasms
	Cancer_of_prostate	Expanded Autosomal mCA	1.06416	0.8	0.961142	0.0621873	0.24339	547	20531	18	539	BioVU	neoplasms
	Cancer_of_prostate	Expanded Autosomal mCA	1.11369	0.32	0.594107	0.107676	0.108168	8915	195232	87	1364	UK Biobank	neoplasms
	Cancer_of_prostate	Expanded Autosomal mCA	0.943433	0.36	0.689159	-0.0582299	0.0640534	15543	548245	254	8155	MVP	neoplasms
	Cancer_of_prostate	Expanded CHIP	1.09799	0.073	0.246645	0.0934769	0.052069					Overall	neoplasms
	Cancer_of_prostate	Expanded CHIP	1.09768	0.085	0.279836	0.0931993	0.0540745	8509	188616	360	5486	UK Biobank	neoplasms
	Cancer_of_prostate	Expanded CHIP	1.10187	0.62	0.9485	0.0970129	0.192982	318	11981	31	623	MGB Biobank	neoplasms
	Cancer_of_prostate	Expanded ChrY mCA	1.10155	0.54	0.985312	0.0967146	0.157409	547	20531	48	898	BioVU	neoplasms
	Cancer_of_prostate	Expanded ChrY mCA	1.1971	0.45	0.936102	0.179905	0.240168	227	8921	23	513	MGB Biobank	neoplasms
	Cancer_of_prostate	Expanded ChrY mCA	1.0188	0.47	0.656385	0.0186223	0.025623	15505	492120	1972	51979	MVP	neoplasms
	Cancer_of_prostate	Expanded ChrY mCA	1.04756	0.032	0.119833	0.0464623	0.021726					Overall	neoplasms
	Cancer_of_prostate	Expanded ChrY mCA	1.1244	0.0066	0.175799	0.117246	0.043124	8915	195232	647	8323	UK Biobank	neoplasms
	Cancer_of_prostate	Expanded DDR	1.05787	0.8	0.897351	0.056259	0.224174					Overall	neoplasms
	Cancer_of_prostate	Expanded DDR	1.05589	0.82	0.918461	0.0543819	0.242904	8166	183406	17	276	UK Biobank	neoplasms
	Cancer_of_prostate	Expanded DDR	1.06934	0.91	0.969514	0.0670421	0.582187	318	11981	3	60	MGB Biobank	neoplasms
	Cancer_of_prostate	Expanded DNMT3A	1.11466	0.15	0.557299	0.108548	0.0759555					Overall	neoplasms
	Cancer_of_prostate	Expanded DNMT3A	1.10976	0.19	0.660484	0.104139	0.0790021	8313	185586	164	2456	UK Biobank	neoplasms
	Cancer_of_prostate	Expanded DNMT3A	1.17636	0.56	0.907248	0.162426	0.276178	318	11981	14	262	MGB Biobank	neoplasms
	Cancer_of_prostate	Expanded JAK2	0.310927	0.099	0.181684	-1.1682	0.707253					Overall	neoplasms
	Cancer_of_prostate	Expanded Splice	1.44142	0.53	0.716808	0.365628	0.585367	318	11981	3	42	MGB Biobank	neoplasms
	Cancer_of_prostate	Expanded Splice	0.921994	0.75	0.828422	-0.081216	0.250396	8165	183414	16	284	UK Biobank	neoplasms
	Cancer_of_prostate	Expanded Splice	0.987973	0.96	0.968302	-0.0121002	0.230218					Overall	neoplasms
	Cancer_of_prostate	Expanded TET2	1.23344	0.058	0.222159	0.209807	0.110459	8232	184198	83	1068	UK Biobank	neoplasms
	Cancer_of_prostate	Expanded TET2	1.19604	0.1	0.313352	0.179013	0.10915					Overall	neoplasms
	Cancer_of_prostate	JAK2	0.463008	0.18	0.292121	-0.770012	0.577529					Overall	neoplasms
	Cancer_of_prostate	JAK2	0.463008	0.18	0.30208	-0.770012	0.577529	8152	183255	3	125	UK Biobank	neoplasms
	Cancer_of_prostate	Splice	0.959704	0.83	0.880576	-0.0411301	0.189636					Overall	neoplasms
	Cancer_of_prostate	Splice	0.854151	0.79	0.914867	-0.157647	0.584242	318	11981	3	71	MGB Biobank	neoplasms
	Cancer_of_prostate	Splice	0.972964	0.89	0.931016	-0.0274087	0.200492	8174	183545	25	415	UK Biobank	neoplasms
	Cancer_of_prostate	TET2	1.18804	0.026	0.217072	0.172302	0.07759	8319	185604	170	2474	UK Biobank	neoplasms
	Cancer_of_prostate	TET2	1.14792	0.07	0.346399	0.137954	0.076271					Overall	neoplasms
	Cancer_of_prostate	TET2	0.428848	0.042	0.44003	-0.846653	0.415413	318	11981	6	268	MGB Biobank	neoplasms
	Cancer_of_stomach	Any expanded mCA	0.972873	0.85	0.960943	-0.0275013	0.149583	881	447064	53	12325	UK Biobank	neoplasms
	Cancer_of_stomach	Any expanded mCA	1.13835	0.69	0.938082	0.12958	0.322181	162	50661	11	2350	BioVU	neoplasms
	Cancer_of_stomach	Any expanded mCA	0.975117	0.77	0.87815	-0.0251974	0.0855081	1248	610912	183	71231	MVP	neoplasms
	Cancer_of_stomach	Any expanded mCA	0.982227	0.8	0.918805	-0.0179333	0.0723396					Overall	neoplasms
	Cancer_of_stomach	Any mCA	1.01191	0.87	0.931454	0.0118414	0.0727094	1248	610912	271	103138	MVP	neoplasms
	Cancer_of_stomach	Any mCA	1.02978	0.57	0.800185	0.0293421	0.0519172					Overall	neoplasms
	Cancer_of_stomach	Any mCA	0.894614	0.6	0.930238	-0.111363	0.211058	162	50661	29	8028	BioVU	neoplasms
	Cancer_of_stomach	Any mCA	0.64081	0.26	0.916203	-0.445022	0.392255	47	22303	9	3748	MGB Biobank	neoplasms
	Cancer_of_stomach	Any mCA	1.09616	0.26	0.732831	0.0918147	0.0808718	881	447064	239	65703	UK Biobank	neoplasms
	Cancer_of_stomach	ASXL1	1.42657	0.21	0.550173	0.35527	0.280777					Overall	neoplasms
	Cancer_of_stomach	ASXL1	1.42657	0.21	0.611332	0.35527	0.280777	812	424765	13	2659	UK Biobank	neoplasms
	Cancer_of_stomach	Autosomal mCA	0.673051	0.28	0.778492	-0.395934	0.367712	162	50661	8	2949	BioVU	neoplasms
	Cancer_of_stomach	Autosomal mCA	1.23663	0.12	0.431623	0.212393	0.136066	1248	610912	60	19921	MVP	neoplasms
	Cancer_of_stomach	Autosomal mCA	1.03246	0.76	0.905745	0.0319436	0.102654					Overall	neoplasms
	Cancer_of_stomach	Autosomal mCA	0.860112	0.4	0.699019	-0.150692	0.177771	881	447064	33	15295	UK Biobank	neoplasms
	Cancer_of_stomach	CHIP	1.04151	0.73	0.899955	0.0406672	0.115731					Overall	neoplasms
	Cancer_of_stomach	CHIP	1.03057	0.81	0.93036	0.030112	0.122925	872	450223	73	28117	UK Biobank	neoplasms
	Cancer_of_stomach	CHIP	1.1309	0.72	0.978325	0.123014	0.343342	61	30447	11	3151	MGB Biobank	neoplasms
	Cancer_of_stomach	ChrX mCA	1.56252	0.011	0.414808	0.446298	0.176102					Overall	neoplasms
	Cancer_of_stomach	ChrX mCA	1.71358	0.0069	0.291789	0.538583	0.199375	263	241401	29	12232	UK Biobank	neoplasms
	Cancer_of_stomach	ChrX mCA	1.19277	0.69	0.96165	0.176276	0.438607	48	28639	6	3031	BioVU	neoplasms
	Cancer_of_stomach	ChrY mCA	0.976999	0.77	0.855922	-0.0232693	0.0785897	1202	554697	225	85963	MVP	neoplasms
	Cancer_of_stomach	ChrY mCA	0.937542	0.81	0.974885	-0.0644937	0.275431	114	22022	18	2630	BioVU	neoplasms
	Cancer_of_stomach	ChrY mCA	1.0561	0.55	0.925643	0.0545791	0.0918292	618	205663	189	41054	UK Biobank	neoplasms
	Cancer_of_stomach	ChrY mCA	0.689143	0.41	0.971288	-0.372307	0.45539	34	10197	7	2182	MGB Biobank	neoplasms
	Cancer_of_stomach	ChrY mCA	1.0002	1	0.998422	0.000199183	0.05788					Overall	neoplasms
	Cancer_of_stomach	DDR	1.35001	0.43	0.704018	0.300112	0.382673					Overall	neoplasms
	Cancer_of_stomach	DDR	1.20329	0.68	0.914936	0.185057	0.449045	804	423556	5	1450	UK Biobank	neoplasms
	Cancer_of_stomach	DNMT3A	1.10717	0.5	0.887767	0.101807	0.152379					Overall	neoplasms
	Cancer_of_stomach	DNMT3A	1.07713	0.65	0.948336	0.0742984	0.162506	839	437632	40	15526	UK Biobank	neoplasms
	Cancer_of_stomach	DNMT3A	1.35271	0.49	0.974932	0.30211	0.43851	61	30447	6	1493	MGB Biobank	neoplasms
	Cancer_of_stomach	Expanded ASXL1	1.94882	0.037	0.199875	0.667225	0.31974					Overall	neoplasms
	Cancer_of_stomach	Expanded ASXL1	1.94882	0.037	0.235164	0.667225	0.31974	809	423433	10	1327	UK Biobank	neoplasms
	Cancer_of_stomach	Expanded Autosomal mCA	1.2772	0.19	0.531935	0.24467	0.187477	1248	610912	31	9658	MVP	neoplasms
	Cancer_of_stomach	Expanded Autosomal mCA	1.10062	0.57	0.792463	0.0958744	0.168163					Overall	neoplasms
	Cancer_of_stomach	Expanded Autosomal mCA	0.67352	0.38	0.639271	-0.395238	0.449481	881	447064	5	2970	UK Biobank	neoplasms
	Cancer_of_stomach	Expanded CHIP	1.43936	0.014	0.0784072	0.3642	0.148037	848	434823	49	12717	UK Biobank	neoplasms
	Cancer_of_stomach	Expanded CHIP	1.41188	0.015	0.0811843	0.344925	0.141467					Overall	neoplasms
	Cancer_of_stomach	Expanded CHIP	1.15269	0.77	0.979123	0.1421	0.480221	61	30447	5	1520	MGB Biobank	neoplasms
	Cancer_of_stomach	Expanded ChrY mCA	0.982784	0.82	0.917939	-0.0173663	0.0767829					Overall	neoplasms
	Cancer_of_stomach	Expanded ChrY mCA	0.941371	0.51	0.685765	-0.0604175	0.0909275	1202	554697	158	62655	MVP	neoplasms
	Cancer_of_stomach	Expanded ChrY mCA	1.05572	0.73	0.96153	0.0542232	0.155927	618	205663	51	9106	UK Biobank	neoplasms
	Cancer_of_stomach	Expanded ChrY mCA	1.3269	0.44	0.966009	0.282848	0.36426	114	22022	9	1028	BioVU	neoplasms
	Cancer_of_stomach	Expanded DDR	1.25466	0.75	0.862513	0.226869	0.708365					Overall	neoplasms
	Cancer_of_stomach	Expanded DNMT3A	1.48397	0.044	0.324366	0.394722	0.196343					Overall	neoplasms
	Cancer_of_stomach	Expanded DNMT3A	1.48649	0.056	0.384122	0.396416	0.207727	823	428635	24	6529	UK Biobank	neoplasms
	Cancer_of_stomach	Expanded DNMT3A	1.46305	0.53	0.892534	0.380524	0.60135	61	30447	3	730	MGB Biobank	neoplasms
	Cancer_of_stomach	Expanded Splice	2.68541	0.049	0.0965202	0.987834	0.502133					Overall	neoplasms
	Cancer_of_stomach	Expanded Splice	2.68541	0.049	0.100371	0.987834	0.502133	803	422522	4	416	UK Biobank	neoplasms
	Cancer_of_stomach	Expanded TET2	1.37207	0.35	0.602142	0.316322	0.335722					Overall	neoplasms
	Cancer_of_stomach	Expanded TET2	1.37207	0.35	0.617477	0.316322	0.335722	808	424529	9	2423	UK Biobank	neoplasms
	Cancer_of_stomach	Splice	1.80088	0.24	0.364376	0.588277	0.502172	803	422719	4	613	UK Biobank	neoplasms
	Cancer_of_stomach	Splice	1.80088	0.24	0.368741	0.588277	0.502172					Overall	neoplasms
	Cancer_of_stomach	TET2	0.927705	0.79	0.957001	-0.0750418	0.27992					Overall	neoplasms
	Cancer_of_stomach	TET2	0.927705	0.79	0.987623	-0.0750418	0.27992	812	427677	13	5571	UK Biobank	neoplasms
	Cancer_of_the_gums	Any expanded mCA	1.1072	0.69	0.858153	0.101839	0.252891					Overall	neoplasms
	Cancer_of_the_gums	Any expanded mCA	0.727799	0.36	0.615165	-0.31773	0.34766	98	613155	10	71578	MVP	neoplasms
	Cancer_of_the_gums	Any expanded mCA	2.13288	0.23	0.667611	0.757472	0.635248	50	448025	3	12378	UK Biobank	neoplasms
	Cancer_of_the_gums	Any expanded mCA	1.61588	0.29	0.703702	0.479878	0.452462	59	50929	6	2364	BioVU	neoplasms
	Cancer_of_the_gums	Any mCA	1.22223	0.52	0.916766	0.200679	0.311265	59	50929	15	8070	BioVU	neoplasms
	Cancer_of_the_gums	Any mCA	1.04094	0.87	0.932105	0.0401267	0.252281	98	613155	22	103635	MVP	neoplasms
	Cancer_of_the_gums	Any mCA	1.35311	0.071	0.230986	0.302405	0.167295					Overall	neoplasms
	Cancer_of_the_gums	Any mCA	2.30634	0.0093	0.13485	0.83566	0.321134	50	448025	17	65953	UK Biobank	neoplasms
	Cancer_of_the_gums	Autosomal mCA	2.08105	0.052	0.437485	0.732872	0.376359	59	50929	9	2954	BioVU	neoplasms
	Cancer_of_the_gums	Autosomal mCA	2.10601	0.062	0.303334	0.744793	0.399836	98	613155	7	20039	MVP	neoplasms
	Cancer_of_the_gums	Autosomal mCA	1.53672	0.47	0.74982	0.429648	0.597173	50	448025	3	15330	UK Biobank	neoplasms
	Cancer_of_the_gums	Autosomal mCA	1.98327	0.006	0.0468802	0.684748	0.249075					Overall	neoplasms
	Cancer_of_the_gums	CHIP	0.581619	0.46	0.763545	-0.54194	0.725642					Overall	neoplasms
	Cancer_of_the_gums	ChrX mCA	1.03739	0.95	0.998947	0.0367081	0.621665	24	28709	3	3036	BioVU	neoplasms
	Cancer_of_the_gums	ChrX mCA	1.03739	0.95	0.995057	0.0367081	0.621665					Overall	neoplasms
	Cancer_of_the_gums	ChrY mCA	0.51087	0.23	0.89766	-0.671641	0.557047	35	22220	4	2666	BioVU	neoplasms
	Cancer_of_the_gums	ChrY mCA	2.71778	0.014	0.255167	0.999817	0.407938	28	206329	13	41250	UK Biobank	neoplasms
	Cancer_of_the_gums	ChrY mCA	0.921949	0.77	0.857787	-0.0812657	0.281185	92	556845	17	86366	MVP	neoplasms
	Cancer_of_the_gums	ChrY mCA	1.13734	0.55	0.724072	0.12869	0.213786					Overall	neoplasms
	Cancer_of_the_gums	Expanded Autosomal mCA	2.52766	0.013	0.0748169	0.927293	0.372873					Overall	neoplasms
	Cancer_of_the_gums	Expanded Autosomal mCA	1.93149	0.27	0.609044	0.65829	0.593624	98	613155	3	9718	MVP	neoplasms
	Cancer_of_the_gums	Expanded Autosomal mCA	3.01196	0.021	0.258552	1.10259	0.479205	59	50929	5	1226	BioVU	neoplasms
	Cancer_of_the_gums	Expanded ChrY mCA	0.664129	0.23	0.468417	-0.409278	0.341991					Overall	neoplasms
	Cancer_of_the_gums	Expanded ChrY mCA	0.641582	0.25	0.439862	-0.443818	0.384039	92	556845	8	62954	MVP	neoplasms
	Cancer_of_the_mouth_floor	Any expanded mCA	1.40124	0.56	0.874058	0.337361	0.576814	43	448012	4	12374	UK Biobank	neoplasms
	Cancer_of_the_mouth_floor	Any expanded mCA	1.36357	0.069	0.206998	0.310103	0.170233	270	612754	47	71499	MVP	neoplasms
	Cancer_of_the_mouth_floor	Any expanded mCA	1.30935	0.091	0.272501	0.269532	0.15939					Overall	neoplasms
	Cancer_of_the_mouth_floor	Any mCA	1.22775	0.17	0.365712	0.205186	0.150846	270	612754	63	103532	MVP	neoplasms
	Cancer_of_the_mouth_floor	Any mCA	1.37925	0.38	0.789665	0.32154	0.366284	43	448012	13	65953	UK Biobank	neoplasms
	Cancer_of_the_mouth_floor	Any mCA	1.21813	0.12	0.33333	0.197314	0.128397					Overall	neoplasms
	Cancer_of_the_mouth_floor	Any mCA	1.06176	0.86	0.975477	0.0599278	0.328661	56	50921	13	8068	BioVU	neoplasms
	Cancer_of_the_mouth_floor	Autosomal mCA	0.959126	0.94	0.98937	-0.0417332	0.531619	56	50921	4	2958	BioVU	neoplasms
	Cancer_of_the_mouth_floor	Autosomal mCA	4.12771	0.0014	0.019894	1.41772	0.444437	43	448012	6	15325	UK Biobank	neoplasms
	Cancer_of_the_mouth_floor	Autosomal mCA	1.82158	0.0065	0.0497529	0.599703	0.220358					Overall	neoplasms
	Cancer_of_the_mouth_floor	Autosomal mCA	1.55836	0.12	0.438348	0.443636	0.288758	270	612754	13	20017	MVP	neoplasms
	Cancer_of_the_mouth_floor	CHIP	1.54914	0.36	0.706274	0.437699	0.481526					Overall	neoplasms
	Cancer_of_the_mouth_floor	CHIP	1.54914	0.36	0.71641	0.437699	0.481526	42	451158	5	28189	UK Biobank	neoplasms
	Cancer_of_the_mouth_floor	ChrX mCA	1.50261	0.46	0.928054	0.407205	0.550971	24	28703	4	3033	BioVU	neoplasms
	Cancer_of_the_mouth_floor	ChrX mCA	1.50261	0.46	0.929305	0.407205	0.550971					Overall	neoplasms
	Cancer_of_the_mouth_floor	ChrY mCA	1.221	0.21	0.380357	0.199666	0.160837	264	556442	54	86280	MVP	neoplasms
	Cancer_of_the_mouth_floor	ChrY mCA	0.72514	0.48	0.90614	-0.321391	0.457509	30	206313	7	41252	UK Biobank	neoplasms
	Cancer_of_the_mouth_floor	ChrY mCA	0.744005	0.57	0.971723	-0.295707	0.518108	32	22218	5	2662	BioVU	neoplasms
	Cancer_of_the_mouth_floor	ChrY mCA	1.11377	0.46	0.650562	0.10775	0.145618					Overall	neoplasms
	Cancer_of_the_mouth_floor	DNMT3A	1.2607	0.75	0.939528	0.231671	0.729825					Overall	neoplasms
	Cancer_of_the_mouth_floor	Expanded Autosomal mCA	2.30877	0.0051	0.034995	0.836715	0.29871					Overall	neoplasms
	Cancer_of_the_mouth_floor	Expanded Autosomal mCA	2.61804	0.0033	0.0354133	0.962427	0.327425	270	612754	10	9703	MVP	neoplasms
	Cancer_of_the_mouth_floor	Expanded CHIP	2.569	0.077	0.256539	0.943515	0.534131					Overall	neoplasms
	Cancer_of_the_mouth_floor	Expanded CHIP	2.569	0.077	0.26397	0.943515	0.534131	41	435733	4	12764	UK Biobank	neoplasms
	Cancer_of_the_mouth_floor	Expanded ChrY mCA	1.22323	0.28	0.523292	0.201497	0.185593					Overall	neoplasms
	Cancer_of_the_mouth_floor	Expanded ChrY mCA	1.22323	0.28	0.476004	0.201497	0.185593	264	556442	38	62889	MVP	neoplasms
	Cancer_of_tongue	Any expanded mCA	0.961337	0.67	0.828512	-0.0394304	0.092147	1124	610306	153	71173	MVP	neoplasms
	Cancer_of_tongue	Any expanded mCA	1.20245	0.48	0.835068	0.184363	0.263195	331	447616	17	12364	UK Biobank	neoplasms
	Cancer_of_tongue	Any expanded mCA	0.658416	0.37	0.753691	-0.417919	0.466449	128	50707	5	2362	BioVU	neoplasms
	Cancer_of_tongue	Any expanded mCA	0.971872	0.74	0.885762	-0.0285309	0.0854973					Overall	neoplasms
	Cancer_of_tongue	Any mCA	1.14197	0.35	0.776961	0.132753	0.142052	331	447616	73	65877	UK Biobank	neoplasms
	Cancer_of_tongue	Any mCA	1.04841	0.46	0.714552	0.0472794	0.0643283					Overall	neoplasms
	Cancer_of_tongue	Any mCA	1.0202	0.8	0.886131	0.02	0.0770546	1124	610306	235	103043	MVP	neoplasms
	Cancer_of_tongue	Any mCA	1.18746	0.43	0.888975	0.171817	0.216119	128	50707	30	8036	BioVU	neoplasms
	Cancer_of_tongue	Any mCA	0.378424	0.14	0.880169	-0.97174	0.664515	19	22376	3	3761	MGB Biobank	neoplasms
	Cancer_of_tongue	Autosomal mCA	1.6918	0.063	0.474716	0.525795	0.283142	128	50707	15	2943	BioVU	neoplasms
	Cancer_of_tongue	Autosomal mCA	0.892795	0.51	0.806307	-0.113398	0.173748	1124	610306	36	19943	MVP	neoplasms
	Cancer_of_tongue	Autosomal mCA	1.01542	0.91	0.965448	0.0152976	0.134525					Overall	neoplasms
	Cancer_of_tongue	Autosomal mCA	0.816611	0.53	0.777902	-0.202593	0.321758	331	447616	10	15317	UK Biobank	neoplasms
	Cancer_of_tongue	CHIP	0.945251	0.8	0.926336	-0.056305	0.221963	333	450763	22	28164	UK Biobank	neoplasms
	Cancer_of_tongue	CHIP	0.954276	0.82	0.938762	-0.0468027	0.206618					Overall	neoplasms
	Cancer_of_tongue	CHIP	1.01499	0.98	0.991697	0.0148799	0.565518	22	30517	4	3175	MGB Biobank	neoplasms
	Cancer_of_tongue	ChrX mCA	1.33337	0.44	0.953802	0.287713	0.371481	110	241560	8	12256	UK Biobank	neoplasms
	Cancer_of_tongue	ChrX mCA	1.49803	0.16	0.83727	0.404149	0.288211					Overall	neoplasms
	Cancer_of_tongue	ChrX mCA	1.78642	0.2	0.836169	0.580216	0.456807	31	28662	6	3029	BioVU	neoplasms
	Cancer_of_tongue	ChrY mCA	0.419491	0.2	0.922534	-0.868713	0.68414	15	10243	3	2182	MGB Biobank	neoplasms
	Cancer_of_tongue	ChrY mCA	1.02038	0.78	0.876492	0.0201793	0.0710939					Overall	neoplasms
	Cancer_of_tongue	ChrY mCA	1.04178	0.62	0.737097	0.0409299	0.0814082	1104	554066	206	85846	MVP	neoplasms
	Cancer_of_tongue	ChrY mCA	0.640113	0.19	0.874467	-0.44611	0.337462	97	22045	11	2648	BioVU	neoplasms
	Cancer_of_tongue	ChrY mCA	1.10474	0.55	0.925643	0.0996055	0.166572	221	206056	55	41194	UK Biobank	neoplasms
	Cancer_of_tongue	DNMT3A	1.13452	0.65	0.930385	0.126208	0.274324					Overall	neoplasms
	Cancer_of_tongue	DNMT3A	1.13452	0.65	0.948336	0.126208	0.274324	325	438149	14	15550	UK Biobank	neoplasms
	Cancer_of_tongue	Expanded Autosomal mCA	1.15284	0.78	0.956729	0.14223	0.513167	128	50707	4	1225	BioVU	neoplasms
	Cancer_of_tongue	Expanded Autosomal mCA	1.12197	0.6	0.849635	0.115089	0.222465	1124	610306	22	9670	MVP	neoplasms
	Cancer_of_tongue	Expanded Autosomal mCA	1.10609	0.61	0.812235	0.10083	0.196183					Overall	neoplasms
	Cancer_of_tongue	Expanded CHIP	1.27206	0.35	0.629777	0.240634	0.260125					Overall	neoplasms
	Cancer_of_tongue	Expanded CHIP	1.21095	0.5	0.728538	0.191406	0.284799	324	435351	13	12752	UK Biobank	neoplasms
	Cancer_of_tongue	Expanded CHIP	1.62968	0.44	0.885938	0.488381	0.638902	22	30517	3	1530	MGB Biobank	neoplasms
	Cancer_of_tongue	Expanded ChrY mCA	0.959642	0.67	0.81003	-0.041195	0.0967011	1104	554066	136	62585	MVP	neoplasms
	Cancer_of_tongue	Expanded ChrY mCA	0.991598	0.93	0.966632	-0.00843748	0.0916801					Overall	neoplasms
	Cancer_of_tongue	Expanded ChrY mCA	1.32665	0.33	0.882745	0.282654	0.288264	221	206056	15	9144	UK Biobank	neoplasms
	Cancer_of_tongue	Expanded DNMT3A	1.53855	0.23	0.648675	0.430839	0.359324					Overall	neoplasms
	Cancer_of_tongue	Expanded DNMT3A	1.53855	0.23	0.702456	0.430839	0.359324	319	429145	8	6546	UK Biobank	neoplasms
	Cancer_of_tongue	Expanded Splice	17.5878	0.00033	0.0015013	2.86721	0.799026					Overall	neoplasms
	Cancer_of_tongue	Splice	9.897	0.0036	0.0132479	2.29223	0.787219					Overall	neoplasms
	Cancer_of_tongue	TET2	0.993164	0.99	0.999716	-0.00685977	0.520473					Overall	neoplasms
	Cancer_of_urinary_organs_(incl._kidney_and_bladder)	Any expanded mCA	1.06564	0.029	0.116046	0.0635754	0.0291524	9269	588065	1644	66810	MVP
	Cancer_of_urinary_organs_(incl._kidney_and_bladder)	Any expanded mCA	1.06564	0.029	0.123573	0.0635754	0.0291524					Overall
	Cancer_of_urinary_organs_(incl._kidney_and_bladder)	Any mCA	1.02674	0.3	0.5748	0.0263901	0.0257107					Overall
	Cancer_of_urinary_organs_(incl._kidney_and_bladder)	Any mCA	1.02674	0.3	0.537241	0.0263901	0.0257107	9269	588065	2228	97203	MVP
	Cancer_of_urinary_organs_(incl._kidney_and_bladder)	Autosomal mCA	0.980417	0.72	0.88563	-0.0197778	0.0543055					Overall
	Cancer_of_urinary_organs_(incl._kidney_and_bladder)	Autosomal mCA	0.980417	0.72	0.896077	-0.0197778	0.0543055	9269	588065	368	18901	MVP
	Cancer_of_urinary_organs_(incl._kidney_and_bladder)	ChrX mCA	0.574366	0.15	0.968975	-0.554489	0.385459	256	55636	7	1915	MVP
	Cancer_of_urinary_organs_(incl._kidney_and_bladder)	ChrX mCA	0.574366	0.15	0.815196	-0.554489	0.385459					Overall
	Cancer_of_urinary_organs_(incl._kidney_and_bladder)	ChrY mCA	1.03569	0.2	0.354744	0.0350708	0.0271293	9013	532429	1962	80759	MVP
	Cancer_of_urinary_organs_(incl._kidney_and_bladder)	ChrY mCA	1.03569	0.2	0.387998	0.0350708	0.0271293					Overall
	Cancer_of_urinary_organs_(incl._kidney_and_bladder)	Expanded Autosomal mCA	1.06491	0.39	0.66508	0.0628899	0.0724626					Overall
	Cancer_of_urinary_organs_(incl._kidney_and_bladder)	Expanded Autosomal mCA	1.06491	0.39	0.700128	0.0628899	0.0724626	9269	588065	202	9126	MVP
	Cancer_of_urinary_organs_(incl._kidney_and_bladder)	Expanded ChrX mCA	0.77917	0.67	0.969438	-0.249526	0.581317					Overall
	Cancer_of_urinary_organs_(incl._kidney_and_bladder)	Expanded ChrX mCA	0.77917	0.67	0.99887	-0.249526	0.581317	256	55636	3	752	MVP
	Cancer_of_urinary_organs_(incl._kidney_and_bladder)	Expanded ChrY mCA	1.05896	0.06	0.189706	0.0572865	0.0304823					Overall
	Cancer_of_urinary_organs_(incl._kidney_and_bladder)	Expanded ChrY mCA	1.05896	0.06	0.16662	0.0572865	0.0304823	9013	532429	1479	58654	MVP
	Cancer_of_urinary_organs_incl_kidney_and_bladder_	Any expanded mCA	1.0971	0.1	0.289563	0.0926721	0.0563209					Overall	neoplasms
	Cancer_of_urinary_organs_incl_kidney_and_bladder_	Any expanded mCA	1.72183	0.055	0.595206	0.543389	0.282885	135	21585	18	914	MGB Biobank	neoplasms
	Cancer_of_urinary_organs_incl_kidney_and_bladder_	Any expanded mCA	1.01606	0.8	0.951521	0.0159343	0.0623631	4795	441369	307	11931	UK Biobank	neoplasms
	Cancer_of_urinary_organs_incl_kidney_and_bladder_	Any expanded mCA	1.49427	0.0067	0.100548	0.401635	0.148033	644	49447	54	2229	BioVU	neoplasms
	Cancer_of_urinary_organs_incl_kidney_and_bladder_	Any mCA	1.04606	0.19	0.654721	0.0450332	0.0347056	4795	441369	1282	64187	UK Biobank	neoplasms
	Cancer_of_urinary_organs_incl_kidney_and_bladder_	Any mCA	1.12425	0.56	0.985936	0.117115	0.20283	135	21585	42	3472	MGB Biobank	neoplasms
	Cancer_of_urinary_organs_incl_kidney_and_bladder_	Any mCA	1.04963	0.14	0.354106	0.0484332	0.0324214					Overall	neoplasms
	Cancer_of_urinary_organs_incl_kidney_and_bladder_	Any mCA	1.0622	0.55	0.921347	0.0603467	0.101638	644	49447	130	7735	BioVU	neoplasms
	Cancer_of_urinary_organs_incl_kidney_and_bladder_	ASXL1	0.809572	0.18	0.526033	-0.21125	0.159214					Overall	neoplasms
	Cancer_of_urinary_organs_incl_kidney_and_bladder_	ASXL1	0.809572	0.18	0.587382	-0.21125	0.159214	4422	419511	40	2611	UK Biobank	neoplasms
	Cancer_of_urinary_organs_incl_kidney_and_bladder_	Autosomal mCA	1.47696	0.22	0.796539	0.389984	0.318047	135	21585	12	949	MGB Biobank	neoplasms
	Cancer_of_urinary_organs_incl_kidney_and_bladder_	Autosomal mCA	0.89343	0.5	0.845884	-0.112687	0.168278	644	49447	39	2852	BioVU	neoplasms
	Cancer_of_urinary_organs_incl_kidney_and_bladder_	Autosomal mCA	1.00947	0.88	0.956588	0.00942682	0.0636313					Overall	neoplasms
	Cancer_of_urinary_organs_incl_kidney_and_bladder_	Autosomal mCA	1.01223	0.86	0.960085	0.0121535	0.0703985	4795	441369	212	15028	UK Biobank	neoplasms
	Cancer_of_urinary_organs_incl_kidney_and_bladder_	CHIP	1.0566	0.29	0.643159	0.0550568	0.0519144	4792	444500	410	27600	UK Biobank	neoplasms
	Cancer_of_urinary_organs_incl_kidney_and_bladder_	CHIP	1.0408	0.43	0.750259	0.0399887	0.0503227					Overall	neoplasms
	Cancer_of_urinary_organs_incl_kidney_and_bladder_	CHIP	0.823253	0.34	0.924241	-0.194491	0.204791	198	29592	30	2989	MGB Biobank	neoplasms
	Cancer_of_urinary_organs_incl_kidney_and_bladder_	ChrX mCA	1.13926	0.2	0.833211	0.130376	0.101064	1397	239773	108	12118	UK Biobank	neoplasms
	Cancer_of_urinary_organs_incl_kidney_and_bladder_	ChrX mCA	1.06238	0.51	0.940077	0.0605152	0.0920978					Overall	neoplasms
	Cancer_of_urinary_organs_incl_kidney_and_bladder_	ChrX mCA	0.794121	0.33	0.882679	-0.23052	0.234932	231	28243	20	2990	BioVU	neoplasms
	Cancer_of_urinary_organs_incl_kidney_and_bladder_	ChrY mCA	1.00746	0.98	0.99925	0.00743667	0.244351	89	9689	31	1973	MGB Biobank	neoplasms
	Cancer_of_urinary_organs_incl_kidney_and_bladder_	ChrY mCA	1.03729	0.32	0.527232	0.0366163	0.0371171					Overall	neoplasms
	Cancer_of_urinary_organs_incl_kidney_and_bladder_	ChrY mCA	1.1822	0.21	0.883602	0.167377	0.134415	413	21204	82	2444	BioVU	neoplasms
	Cancer_of_urinary_organs_incl_kidney_and_bladder_	ChrY mCA	1.02664	0.5	0.907508	0.0262934	0.0391103	3398	201596	1028	39838	UK Biobank	neoplasms
	Cancer_of_urinary_organs_incl_kidney_and_bladder_	DDR	1.14856	0.44	0.715086	0.138506	0.180973					Overall	neoplasms
	Cancer_of_urinary_organs_incl_kidney_and_bladder_	DDR	1.15281	0.47	0.789083	0.142203	0.196859	4408	418317	26	1417	UK Biobank	neoplasms
	Cancer_of_urinary_organs_incl_kidney_and_bladder_	DDR	1.12562	0.8	0.947693	0.118333	0.459849	198	29592	5	291	MGB Biobank	neoplasms
	Cancer_of_urinary_organs_incl_kidney_and_bladder_	DNMT3A	1.11415	0.11	0.603938	0.108089	0.0682715	4609	432139	227	15239	UK Biobank	neoplasms
	Cancer_of_urinary_organs_incl_kidney_and_bladder_	DNMT3A	1.09824	0.16	0.673848	0.0937081	0.066353					Overall	neoplasms
	Cancer_of_urinary_organs_incl_kidney_and_bladder_	DNMT3A	0.859471	0.59	0.979613	-0.151438	0.281873	198	29592	14	1419	MGB Biobank	neoplasms
	Cancer_of_urinary_organs_incl_kidney_and_bladder_	Expanded ASXL1	0.795579	0.29	0.574401	-0.228685	0.21416					Overall	neoplasms
	Cancer_of_urinary_organs_incl_kidney_and_bladder_	Expanded ASXL1	0.795579	0.29	0.650447	-0.228685	0.21416	4404	418201	22	1301	UK Biobank	neoplasms
	Cancer_of_urinary_organs_incl_kidney_and_bladder_	Expanded Autosomal mCA	0.931954	0.78	0.956756	-0.0704718	0.25516	644	49447	16	1189	BioVU	neoplasms
	Cancer_of_urinary_organs_incl_kidney_and_bladder_	Expanded Autosomal mCA	0.819655	0.16	0.419412	-0.198872	0.142985					Overall	neoplasms
	Cancer_of_urinary_organs_incl_kidney_and_bladder_	Expanded Autosomal mCA	0.772426	0.15	0.39098	-0.25822	0.17781	4795	441369	32	2921	UK Biobank	neoplasms
	Cancer_of_urinary_organs_incl_kidney_and_bladder_	Expanded CHIP	1.12649	0.093	0.296175	0.119108	0.0709591	4592	429352	210	12452	UK Biobank	neoplasms
	Cancer_of_urinary_organs_incl_kidney_and_bladder_	Expanded CHIP	1.10655	0.14	0.371463	0.101251	0.0686103					Overall	neoplasms
	Cancer_of_urinary_organs_incl_kidney_and_bladder_	Expanded CHIP	0.85627	0.56	0.935293	-0.15517	0.268891	198	29592	16	1434	MGB Biobank	neoplasms
	Cancer_of_urinary_organs_incl_kidney_and_bladder_	Expanded ChrX mCA	1.74709	0.21	0.771398	0.557952	0.448382					Overall	neoplasms
	Cancer_of_urinary_organs_incl_kidney_and_bladder_	Expanded ChrX mCA	1.74709	0.21	0.555329	0.557952	0.448382	1397	239773	5	392	UK Biobank	neoplasms
	Cancer_of_urinary_organs_incl_kidney_and_bladder_	Expanded ChrY mCA	1.45822	0.036	0.721128	0.377218	0.179961	413	21204	38	942	BioVU	neoplasms
	Cancer_of_urinary_organs_incl_kidney_and_bladder_	Expanded ChrY mCA	1.03187	0.64	0.959833	0.031371	0.0669809	3398	201596	274	8766	UK Biobank	neoplasms
	Cancer_of_urinary_organs_incl_kidney_and_bladder_	Expanded ChrY mCA	1.8381	0.051	0.92682	0.608732	0.311596	89	9689	16	576	MGB Biobank	neoplasms
	Cancer_of_urinary_organs_incl_kidney_and_bladder_	Expanded ChrY mCA	1.09892	0.13	0.31743	0.0943294	0.0615375					Overall	neoplasms
	Cancer_of_urinary_organs_incl_kidney_and_bladder_	Expanded DDR	1.37463	0.24	0.458207	0.318186	0.26808					Overall	neoplasms
	Cancer_of_urinary_organs_incl_kidney_and_bladder_	Expanded DDR	1.40509	0.24	0.518178	0.340103	0.28921	4394	417431	12	531	UK Biobank	neoplasms
	Cancer_of_urinary_organs_incl_kidney_and_bladder_	Expanded DNMT3A	1.20836	0.044	0.323027	0.189261	0.0939495					Overall	neoplasms
	Cancer_of_urinary_organs_incl_kidney_and_bladder_	Expanded DNMT3A	1.21783	0.044	0.334393	0.197072	0.0976164	4490	423294	108	6394	UK Biobank	neoplasms
	Cancer_of_urinary_organs_incl_kidney_and_bladder_	Expanded DNMT3A	1.09538	0.79	0.966783	0.0911042	0.346024	198	29592	9	688	MGB Biobank	neoplasms
	Cancer_of_urinary_organs_incl_kidney_and_bladder_	Expanded JAK2	0.646874	0.54	0.654768	-0.435603	0.707378					Overall	neoplasms
	Cancer_of_urinary_organs_incl_kidney_and_bladder_	Expanded Splice	1.10273	0.77	0.832224	0.0977868	0.333923					Overall	neoplasms
	Cancer_of_urinary_organs_incl_kidney_and_bladder_	Expanded Splice	1.10273	0.77	0.849028	0.0977868	0.333923	4391	417309	9	409	UK Biobank	neoplasms
	Cancer_of_urinary_organs_incl_kidney_and_bladder_	Expanded TET2	1.46139	0.0061	0.0500305	0.37939	0.138404	4435	419261	53	2361	UK Biobank	neoplasms
	Cancer_of_urinary_organs_incl_kidney_and_bladder_	Expanded TET2	1.40964	0.011	0.0744326	0.343332	0.134725					Overall	neoplasms
	Cancer_of_urinary_organs_incl_kidney_and_bladder_	Expanded TET2	0.734899	0.6	0.927846	-0.308022	0.588242	198	29592	3	282	MGB Biobank	neoplasms
	Cancer_of_urinary_organs_incl_kidney_and_bladder_	JAK2	0.630616	0.51	0.632725	-0.461059	0.707373					Overall	neoplasms
	Cancer_of_urinary_organs_incl_kidney_and_bladder_	Splice	1.06454	0.82	0.882314	0.062544	0.278075	4395	417501	13	601	UK Biobank	neoplasms
	Cancer_of_urinary_organs_incl_kidney_and_bladder_	Splice	1.04528	0.86	0.905506	0.0442865	0.259314					Overall	neoplasms
	Cancer_of_urinary_organs_incl_kidney_and_bladder_	TET2	1.16224	0.16	0.549564	0.150353	0.106631	4472	422361	90	5461	UK Biobank	neoplasms
	Cancer_of_urinary_organs_incl_kidney_and_bladder_	TET2	1.12368	0.26	0.627681	0.116612	0.103384					Overall	neoplasms
	Cancer_of_urinary_organs_incl_kidney_and_bladder_	TET2	0.662114	0.33	0.805715	-0.412317	0.422185	198	29592	6	660	MGB Biobank	neoplasms
	Cancer_suspected_or_other	Any expanded mCA	1.41061	0.18	0.758999	0.344024	0.25854	198	21531	20	957	MGB Biobank	neoplasms
	Cancer_suspected_or_other	Any expanded mCA	1.03471	0.14	0.336657	0.0341198	0.0232011	15826	584489	2538	66988	MVP	neoplasms
	Cancer_suspected_or_other	Any expanded mCA	1.23644	0.03	0.249458	0.212237	0.0979354	1771	48189	120	2189	BioVU	neoplasms
	Cancer_suspected_or_other	Any expanded mCA	1.07792	4e-05	0.000567211	0.0750299	0.0182689					Overall	neoplasms
	Cancer_suspected_or_other	Any expanded mCA	1.14066	2.6e-05	0.000724938	0.13161	0.0313223	23617	417944	1187	10923	UK Biobank	neoplasms
	Cancer_suspected_or_other	Any mCA	1.05558	0.75	0.997385	0.0540873	0.172648	198	21531	54	3570	MGB Biobank	neoplasms
	Cancer_suspected_or_other	Any mCA	1.03742	0.0036	0.0240074	0.0367326	0.0126225					Overall	neoplasms
	Cancer_suspected_or_other	Any mCA	1.08261	0.2	0.842408	0.0793749	0.061571	1771	48189	353	7548	BioVU	neoplasms
	Cancer_suspected_or_other	Any mCA	1.0485	0.005	0.0997745	0.0473562	0.016864	23617	417944	5072	59630	UK Biobank	neoplasms
	Cancer_suspected_or_other	Any mCA	1.0169	0.41	0.632014	0.0167611	0.0201505	15826	584489	3569	97209	MVP	neoplasms
	Cancer_suspected_or_other	ASXL1	1.03252	0.65	0.891937	0.0319994	0.0712172	22018	397602	200	2404	UK Biobank	neoplasms
	Cancer_suspected_or_other	ASXL1	1.02347	0.74	0.910237	0.0232011	0.0708655					Overall	neoplasms
	Cancer_suspected_or_other	Autosomal mCA	1.1386	0.0012	0.0175279	0.129803	0.0399275	15826	584489	685	18785	MVP	neoplasms
	Cancer_suspected_or_other	Autosomal mCA	1.12895	0.19	0.72447	0.121292	0.0918302	1771	48189	134	2751	BioVU	neoplasms
	Cancer_suspected_or_other	Autosomal mCA	1.12065	0.7	0.960637	0.113911	0.296862	198	21531	13	959	MGB Biobank	neoplasms
	Cancer_suspected_or_other	Autosomal mCA	1.13561	8.6e-08	2.24676e-06	0.127167	0.0237503					Overall	neoplasms
	Cancer_suspected_or_other	Autosomal mCA	1.13471	5.6e-05	0.00109282	0.126373	0.031379	23617	417944	1069	13965	UK Biobank	neoplasms
	Cancer_suspected_or_other	CHIP	1.11485	3.3e-06	0.000124397	0.108721	0.0233665					Overall	neoplasms
	Cancer_suspected_or_other	CHIP	1.11387	5e-06	0.000173854	0.107838	0.023622	23795	420862	1977	25664	UK Biobank	neoplasms
	Cancer_suspected_or_other	CHIP	1.16053	0.35	0.927763	0.148877	0.159313	278	29505	52	2968	MGB Biobank	neoplasms
	Cancer_suspected_or_other	ChrX mCA	1.06114	0.11	0.795716	0.0593454	0.0367033					Overall	neoplasms
	Cancer_suspected_or_other	ChrX mCA	1.27848	0.48	0.932256	0.245671	0.34517	82	11679	10	788	MGB Biobank	neoplasms
	Cancer_suspected_or_other	ChrX mCA	0.918935	0.48	0.928054	-0.0845395	0.120424	794	27500	77	2914	BioVU	neoplasms
	Cancer_suspected_or_other	ChrX mCA	1.1696	0.33	0.968975	0.15666	0.159387	881	54158	46	1841	MVP	neoplasms
	Cancer_suspected_or_other	ChrX mCA	1.06885	0.096	0.700575	0.066582	0.0399806	10329	227913	683	11386	UK Biobank	neoplasms
	Cancer_suspected_or_other	ChrY mCA	0.970222	0.14	0.64887	-0.03023	0.0204642	13288	190031	3595	36819	UK Biobank	neoplasms
	Cancer_suspected_or_other	ChrY mCA	0.977633	0.12	0.28126	-0.0226213	0.0146465					Overall	neoplasms
	Cancer_suspected_or_other	ChrY mCA	1.07785	0.41	0.961561	0.074967	0.0909309	977	20689	173	2420	BioVU	neoplasms
	Cancer_suspected_or_other	ChrY mCA	0.980366	0.36	0.532716	-0.0198295	0.0216612	14945	530331	3008	80986	MVP	neoplasms
	Cancer_suspected_or_other	ChrY mCA	0.996738	0.99	0.99925	-0.00326732	0.215697	116	9852	38	2063	MGB Biobank	neoplasms
	Cancer_suspected_or_other	DDR	2.43393	0.0033	0.113979	0.889506	0.302327	278	29505	12	271	MGB Biobank	neoplasms
	Cancer_suspected_or_other	DDR	0.936502	0.53	0.823284	-0.0656038	0.105112	21909	396527	91	1329	UK Biobank	neoplasms
	Cancer_suspected_or_other	DDR	1.03811	0.71	0.880256	0.0373978	0.0992825					Overall	neoplasms
	Cancer_suspected_or_other	DNMT3A	1.1105	0.00083	0.069416	0.104813	0.031361	22892	409396	1074	14198	UK Biobank	neoplasms
	Cancer_suspected_or_other	DNMT3A	1.10602	0.0012	0.0777267	0.100766	0.0311249					Overall	neoplasms
	Cancer_suspected_or_other	DNMT3A	0.847871	0.52	0.97805	-0.165027	0.254161	278	29505	17	1420	MGB Biobank	neoplasms
	Cancer_suspected_or_other	Expanded ASXL1	1.11128	0.26	0.551131	0.105509	0.0941189					Overall	neoplasms
	Cancer_suspected_or_other	Expanded ASXL1	1.11128	0.26	0.634814	0.105509	0.0941189	21932	396378	114	1180	UK Biobank	neoplasms
	Cancer_suspected_or_other	Expanded Autosomal mCA	1.33793	6e-06	8.8003e-05	0.291127	0.0643007	23617	417944	246	2674	UK Biobank	neoplasms
	Cancer_suspected_or_other	Expanded Autosomal mCA	1.24513	4.5e-05	0.00100211	0.21924	0.0536993	15826	584489	367	9055	MVP	neoplasms
	Cancer_suspected_or_other	Expanded Autosomal mCA	1.13962	0.35	0.804655	0.130697	0.140802	1771	48189	53	1145	BioVU	neoplasms
	Cancer_suspected_or_other	Expanded Autosomal mCA	2.22492	0.031	0.174381	0.799723	0.37017	198	21531	8	312	MGB Biobank	neoplasms
	Cancer_suspected_or_other	Expanded Autosomal mCA	1.27862	4.1e-10	1.19673e-08	0.245783	0.0393327					Overall	neoplasms
	Cancer_suspected_or_other	Expanded CHIP	1.22069	4e-10	1.59791e-08	0.199417	0.0318906					Overall	neoplasms
	Cancer_suspected_or_other	Expanded CHIP	1.21999	7.1e-10	2.34324e-08	0.19884	0.0322542	22834	406686	1016	11488	UK Biobank	neoplasms
	Cancer_suspected_or_other	Expanded CHIP	1.25176	0.29	0.843931	0.224551	0.212991	278	29505	26	1422	MGB Biobank	neoplasms
	Cancer_suspected_or_other	Expanded ChrX mCA	0.834325	0.75	0.998427	-0.181132	0.578749	794	27500	3	148	BioVU	neoplasms
	Cancer_suspected_or_other	Expanded ChrX mCA	0.887499	0.69	0.99887	-0.119348	0.303701	881	54158	12	731	MVP	neoplasms
	Cancer_suspected_or_other	Expanded ChrX mCA	1.2602	0.13	0.686739	0.231272	0.153017					Overall	neoplasms
	Cancer_suspected_or_other	Expanded ChrX mCA	1.50009	0.029	0.275217	0.405522	0.186075	10329	227913	29	361	UK Biobank	neoplasms
	Cancer_suspected_or_other	Expanded ChrY mCA	0.997128	0.91	0.944733	-0.00287618	0.0245322	14945	530331	2230	58927	MVP	neoplasms
	Cancer_suspected_or_other	Expanded ChrY mCA	1.06049	0.66	0.985312	0.0587275	0.133042	977	20689	66	954	BioVU	neoplasms
	Cancer_suspected_or_other	Expanded ChrY mCA	1.03615	0.91	0.971008	0.0355122	0.322513	116	9852	13	624	MGB Biobank	neoplasms
	Cancer_suspected_or_other	Expanded ChrY mCA	1.00433	0.9	0.981912	0.00432369	0.0359283	13288	190031	929	8015	UK Biobank	neoplasms
	Cancer_suspected_or_other	Expanded ChrY mCA	1.00089	0.96	0.982539	0.000891058	0.0199904					Overall	neoplasms
	Cancer_suspected_or_other	Expanded DDR	2.57887	0.038	0.208676	0.947351	0.455487	278	29505	5	112	MGB Biobank	neoplasms
	Cancer_suspected_or_other	Expanded DDR	1.21623	0.19	0.389794	0.195756	0.147906					Overall	neoplasms
	Cancer_suspected_or_other	Expanded DDR	1.11312	0.49	0.74479	0.107164	0.15638	21859	395693	41	495	UK Biobank	neoplasms
	Cancer_suspected_or_other	Expanded DNMT3A	1.16507	0.00088	0.0418521	0.152778	0.0459233	22305	401133	487	5935	UK Biobank	neoplasms
	Cancer_suspected_or_other	Expanded DNMT3A	1.15751	0.0013	0.0448539	0.146275	0.0456021					Overall	neoplasms
	Cancer_suspected_or_other	Expanded DNMT3A	0.730832	0.42	0.859632	-0.313572	0.386201	278	29505	7	693	MGB Biobank	neoplasms
	Cancer_suspected_or_other	Expanded JAK2	1.84734	0.0022	0.00836509	0.613747	0.200178	21843	395401	25	203	UK Biobank	neoplasms
	Cancer_suspected_or_other	Expanded JAK2	1.84734	0.0022	0.00867764	0.613747	0.200178					Overall	neoplasms
	Cancer_suspected_or_other	Expanded Splice	1.35177	0.046	0.0914484	0.301416	0.151106					Overall	neoplasms
	Cancer_suspected_or_other	Expanded Splice	1.3521	0.051	0.103134	0.30166	0.154577	21860	395567	42	369	UK Biobank	neoplasms
	Cancer_suspected_or_other	Expanded TET2	1.4401	1.7e-08	1.35411e-06	0.364716	0.0646621					Overall	neoplasms
	Cancer_suspected_or_other	Expanded TET2	1.42788	5.9e-08	3.47064e-06	0.356193	0.0656943	22053	397351	235	2153	UK Biobank	neoplasms
	Cancer_suspected_or_other	Expanded TET2	1.87675	0.086	0.535205	0.629542	0.366205	278	29505	8	278	MGB Biobank	neoplasms
	Cancer_suspected_or_other	JAK2	1.79295	0.0035	0.0130563	0.583862	0.200174	21843	395408	25	210	UK Biobank	neoplasms
	Cancer_suspected_or_other	JAK2	1.79295	0.0035	0.0133162	0.583862	0.200174					Overall	neoplasms
	Cancer_suspected_or_other	Splice	1.22476	0.12	0.216286	0.202741	0.129513					Overall	neoplasms
	Cancer_suspected_or_other	Splice	1.22316	0.13	0.233981	0.201441	0.132779	21875	395745	57	547	UK Biobank	neoplasms
	Cancer_suspected_or_other	Splice	1.25633	0.7	0.869814	0.228193	0.58756	278	29505	3	136	MGB Biobank	neoplasms
	Cancer_suspected_or_other	TET2	1.21141	6.5e-05	0.00351476	0.191787	0.0480373					Overall	neoplasms
	Cancer_suspected_or_other	TET2	1.19705	0.00023	0.00860106	0.179856	0.0488858	22246	400249	428	5051	UK Biobank	neoplasms
	Cancer_suspected_or_other	TET2	1.69309	0.042	0.44003	0.526557	0.258956	278	29505	17	655	MGB Biobank	neoplasms
	Cancer_within_the_respiratory_system	Any expanded mCA	1.24316	4.8e-21	4.76896e-19	0.217653	0.0231203					Overall	neoplasms
	Cancer_within_the_respiratory_system	Any expanded mCA	1.24457	1.8e-17	1.42586e-15	0.218787	0.0257291	10766	593381	2169	67691	MVP	neoplasms
	Cancer_within_the_respiratory_system	Any expanded mCA	1.23301	0.00027	0.00548847	0.209459	0.0574636	4788	442847	389	11968	UK Biobank	neoplasms
	Cancer_within_the_respiratory_system	Any expanded mCA	1.43679	0.45	0.868881	0.362414	0.477718	67	21915	6	984	MGB Biobank	neoplasms
	Cancer_within_the_respiratory_system	Any expanded mCA	1.24632	0.11	0.48041	0.220195	0.137479	793	49256	62	2226	BioVU	neoplasms
	Cancer_within_the_respiratory_system	Any mCA	1.10544	0.25	0.846853	0.100248	0.0880109	793	49256	179	7683	BioVU	neoplasms
	Cancer_within_the_respiratory_system	Any mCA	1.16397	3.7e-16	1.94892e-14	0.151835	0.0186362					Overall	neoplasms
	Cancer_within_the_respiratory_system	Any mCA	1.1001	0.0067	0.118712	0.0954019	0.0351816	4788	442847	1300	64564	UK Biobank	neoplasms
	Cancer_within_the_respiratory_system	Any mCA	1.19465	5.5e-15	2.60525e-13	0.177854	0.0227586	10766	593381	2954	98363	MVP	neoplasms
	Cancer_within_the_respiratory_system	Any mCA	1.38592	0.27	0.916203	0.326367	0.293946	67	21915	20	3644	MGB Biobank	neoplasms
	Cancer_within_the_respiratory_system	ASXL1	1.19914	0.12	0.427845	0.181604	0.11782					Overall	neoplasms
	Cancer_within_the_respiratory_system	ASXL1	1.19914	0.12	0.508143	0.181604	0.11782	4333	420959	74	2593	UK Biobank	neoplasms
	Cancer_within_the_respiratory_system	Autosomal mCA	1.26585	0.06	0.463345	0.235746	0.125352	793	49256	74	2806	BioVU	neoplasms
	Cancer_within_the_respiratory_system	Autosomal mCA	1.22807	1.5e-08	4.29621e-07	0.205441	0.0362865					Overall	neoplasms
	Cancer_within_the_respiratory_system	Autosomal mCA	2.044	0.076	0.538876	0.71491	0.402522	67	21915	8	980	MGB Biobank	neoplasms
	Cancer_within_the_respiratory_system	Autosomal mCA	1.23331	8.1e-06	0.000241895	0.209701	0.0469902	10766	593381	499	19097	MVP	neoplasms
	Cancer_within_the_respiratory_system	Autosomal mCA	1.19228	0.0068	0.0664116	0.175866	0.0649884	4788	442847	251	15062	UK Biobank	neoplasms
	Cancer_within_the_respiratory_system	CHIP	1.24657	1.6e-06	6.25637e-05	0.220396	0.0459235					Overall	neoplasms
	Cancer_within_the_respiratory_system	CHIP	1.24098	3.9e-06	0.000147798	0.215901	0.0467851	4778	445997	519	27631	UK Biobank	neoplasms
	Cancer_within_the_respiratory_system	CHIP	1.40366	0.16	0.767106	0.339082	0.240402	111	29972	24	3042	MGB Biobank	neoplasms
	Cancer_within_the_respiratory_system	ChrX mCA	0.907051	0.68	0.992847	-0.0975571	0.236722	425	55464	19	1897	MVP	neoplasms
	Cancer_within_the_respiratory_system	ChrX mCA	1.01723	0.81	0.979851	0.0170812	0.0715744					Overall	neoplasms
	Cancer_within_the_respiratory_system	ChrX mCA	1.07143	0.68	0.96165	0.0689938	0.167074	350	27941	41	2950	BioVU	neoplasms
	Cancer_within_the_respiratory_system	ChrX mCA	1.01857	0.83	0.995545	0.0183954	0.0840567	2122	239426	155	12095	UK Biobank	neoplasms
	Cancer_within_the_respiratory_system	ChrY mCA	1.18824	8.5e-13	3.29575e-11	0.17247	0.0241097	10341	537917	2569	81810	MVP	neoplasms
	Cancer_within_the_respiratory_system	ChrY mCA	0.990215	0.94	0.994683	-0.00983301	0.129254	443	21315	86	2474	BioVU	neoplasms
	Cancer_within_the_respiratory_system	ChrY mCA	1.16071	5.4e-13	1.99612e-11	0.149033	0.0206532					Overall	neoplasms
	Cancer_within_the_respiratory_system	ChrY mCA	1.09189	0.038	0.410614	0.0879086	0.0423071	2666	203421	976	40211	UK Biobank	neoplasms
	Cancer_within_the_respiratory_system	ChrY mCA	2.13642	0.076	0.922534	0.759133	0.427527	30	10045	13	2115	MGB Biobank	neoplasms
	Cancer_within_the_respiratory_system	DDR	1.60029	0.0026	0.0306921	0.470184	0.156328					Overall	neoplasms
	Cancer_within_the_respiratory_system	DDR	3.07698	0.0096	0.156362	1.12395	0.433961	111	29972	6	285	MGB Biobank	neoplasms
	Cancer_within_the_respiratory_system	DDR	1.45164	0.026	0.170944	0.372695	0.167578	4295	419784	36	1418	UK Biobank	neoplasms
	Cancer_within_the_respiratory_system	DNMT3A	1.23707	0.00056	0.0444452	0.212744	0.0616959					Overall	neoplasms
	Cancer_within_the_respiratory_system	DNMT3A	1.2106	0.0025	0.110901	0.191113	0.0631878	4527	433640	268	15274	UK Biobank	neoplasms
	Cancer_within_the_respiratory_system	DNMT3A	1.92451	0.022	0.616019	0.654671	0.285605	111	29972	15	1448	MGB Biobank	neoplasms
	Cancer_within_the_respiratory_system	Expanded ASXL1	1.33339	0.046	0.221266	0.287722	0.144389					Overall	neoplasms
	Cancer_within_the_respiratory_system	Expanded ASXL1	1.33339	0.046	0.256273	0.287722	0.144389	4308	419653	49	1287	UK Biobank	neoplasms
	Cancer_within_the_respiratory_system	Expanded Autosomal mCA	1.45663	0.004	0.0293525	0.376128	0.130512	4788	442847	60	2911	UK Biobank	neoplasms
	Cancer_within_the_respiratory_system	Expanded Autosomal mCA	1.28716	8.9e-05	0.00171182	0.252439	0.0644046	10766	593381	255	9232	MVP	neoplasms
	Cancer_within_the_respiratory_system	Expanded Autosomal mCA	1.3137	7.8e-07	1.66377e-05	0.272849	0.0552172					Overall	neoplasms
	Cancer_within_the_respiratory_system	Expanded Autosomal mCA	1.24445	0.26	0.735772	0.218697	0.194803	793	49256	28	1179	BioVU	neoplasms
	Cancer_within_the_respiratory_system	Expanded CHIP	1.43414	3.3e-09	9.33461e-08	0.360566	0.0609501	4550	430821	291	12455	UK Biobank	neoplasms
	Cancer_within_the_respiratory_system	Expanded CHIP	1.42042	5.5e-09	1.70238e-07	0.350952	0.0601769					Overall	neoplasms
	Cancer_within_the_respiratory_system	Expanded CHIP	0.979485	0.96	0.993172	-0.0207279	0.378987	111	29972	8	1465	MGB Biobank	neoplasms
	Cancer_within_the_respiratory_system	Expanded ChrX mCA	1.40779	0.22	0.771398	0.342018	0.27837					Overall	neoplasms
	Cancer_within_the_respiratory_system	Expanded ChrX mCA	0.460103	0.18	0.99887	-0.776304	0.579958	425	55464	3	751	MVP	neoplasms
	Cancer_within_the_respiratory_system	Expanded ChrX mCA	1.96754	0.033	0.296411	0.676787	0.317311	2122	239426	10	389	UK Biobank	neoplasms
	Cancer_within_the_respiratory_system	Expanded ChrY mCA	1.17613	0.012	0.239539	0.162229	0.0645694	2666	203421	326	8814	UK Biobank	neoplasms
	Cancer_within_the_respiratory_system	Expanded ChrY mCA	1.23078	2.7e-17	2.75697e-15	0.207644	0.0245442					Overall	neoplasms
	Cancer_within_the_respiratory_system	Expanded ChrY mCA	1.24238	6.3e-16	4.9963e-14	0.21703	0.026847	10341	537917	1965	59455	MVP	neoplasms
	Cancer_within_the_respiratory_system	Expanded ChrY mCA	2.60045	0.099	0.935628	0.955683	0.579918	30	10045	5	641	MGB Biobank	neoplasms
	Cancer_within_the_respiratory_system	Expanded ChrY mCA	1.06312	0.74	0.985312	0.0612123	0.183408	443	21315	35	953	BioVU	neoplasms
	Cancer_within_the_respiratory_system	Expanded DDR	1.71096	0.027	0.105039	0.537057	0.243612					Overall	neoplasms
	Cancer_within_the_respiratory_system	Expanded DDR	1.62481	0.061	0.205228	0.485392	0.25883	4274	418899	15	533	UK Biobank	neoplasms
	Cancer_within_the_respiratory_system	Expanded DNMT3A	1.31715	0.0017	0.0466113	0.275474	0.0879716					Overall	neoplasms
	Cancer_within_the_respiratory_system	Expanded DNMT3A	1.318	0.0021	0.0582855	0.276116	0.0895868	4388	424778	129	6412	UK Biobank	neoplasms
	Cancer_within_the_respiratory_system	Expanded DNMT3A	1.29452	0.58	0.909721	0.258143	0.46537	111	29972	5	711	MGB Biobank	neoplasms
	Cancer_within_the_respiratory_system	Expanded JAK2	1.14877	0.81	0.851451	0.138695	0.577746	4262	418598	3	232	UK Biobank	neoplasms
	Cancer_within_the_respiratory_system	Expanded JAK2	1.14877	0.81	0.851539	0.138695	0.577746					Overall	neoplasms
	Cancer_within_the_respiratory_system	Expanded Splice	2.30391	0.00042	0.0018025	0.834606	0.236633	4277	418767	18	401	UK Biobank	neoplasms
	Cancer_within_the_respiratory_system	Expanded Splice	2.30391	0.00042	0.00183091	0.834606	0.236633					Overall	neoplasms
	Cancer_within_the_respiratory_system	Expanded TET2	1.37578	0.03	0.149783	0.319018	0.146886	4306	420746	47	2380	UK Biobank	neoplasms
	Cancer_within_the_respiratory_system	Expanded TET2	1.37578	0.03	0.150267	0.319018	0.146886					Overall	neoplasms
	Cancer_within_the_respiratory_system	JAK2	1.103	0.87	0.906295	0.0980333	0.577725					Overall	neoplasms
	Cancer_within_the_respiratory_system	JAK2	1.103	0.87	0.90693	0.0980333	0.577725	4262	418605	3	239	UK Biobank	neoplasms
	Cancer_within_the_respiratory_system	Splice	1.91627	0.0019	0.00735206	0.65038	0.209579	4282	418958	23	592	UK Biobank	neoplasms
	Cancer_within_the_respiratory_system	Splice	1.91627	0.0019	0.00787168	0.65038	0.209579					Overall	neoplasms
	Cancer_within_the_respiratory_system	TET2	1.238	0.037	0.26378	0.213493	0.102474					Overall	neoplasms
	Cancer_within_the_respiratory_system	TET2	1.23751	0.042	0.29614	0.2131	0.104963	4352	423848	93	5482	UK Biobank	neoplasms
	Cancer_within_the_respiratory_system	TET2	1.24792	0.64	0.953527	0.221481	0.473334	111	29972	5	663	MGB Biobank	neoplasms
	Candidiasis	Any expanded mCA	1.041	0.12	0.323967	0.0401855	0.025673					Overall	infectious diseases
	Candidiasis	Any expanded mCA	0.999786	1	0.998295	-0.000213617	0.0999887	2555	46740	110	2207	BioVU	infectious diseases
	Candidiasis	Any expanded mCA	1.03535	0.22	0.457394	0.0347441	0.0284446	13641	578929	1643	67837	MVP	infectious diseases
	Candidiasis	Any expanded mCA	1.31865	0.19	0.770691	0.276611	0.212966	660	20676	25	955	MGB Biobank	infectious diseases
	Candidiasis	Any expanded mCA	1.07796	0.34	0.760775	0.0750699	0.0792574	4175	443300	185	12182	UK Biobank	infectious diseases
	Candidiasis	Any mCA	1.03917	0.5	0.912388	0.0384223	0.0565395	2555	46740	396	7426	BioVU	infectious diseases
	Candidiasis	Any mCA	1.02425	0.32	0.554938	0.0239635	0.024173	13641	578929	2399	98122	MVP	infectious diseases
	Candidiasis	Any mCA	1.13235	0.29	0.916203	0.124299	0.117806	660	20676	97	3508	MGB Biobank	infectious diseases
	Candidiasis	Any mCA	1.04395	0.026	0.108417	0.043008	0.0192777					Overall	infectious diseases
	Candidiasis	Any mCA	1.09459	0.028	0.268963	0.0903807	0.0410091	4175	443300	858	65024	UK Biobank	infectious diseases
	Candidiasis	ASXL1	1.52453	0.0018	0.0491771	0.421687	0.135262	3864	421264	56	2613	UK Biobank	infectious diseases
	Candidiasis	ASXL1	1.43693	0.0048	0.0794062	0.362512	0.128541					Overall	infectious diseases
	Candidiasis	ASXL1	0.827824	0.65	0.912922	-0.188955	0.41292	905	28090	6	271	MGB Biobank	infectious diseases
	Candidiasis	Autosomal mCA	1.15928	0.076	0.524053	0.147795	0.0831601	2555	46740	160	2717	BioVU	infectious diseases
	Candidiasis	Autosomal mCA	1.14862	7.9e-05	0.0013386	0.138561	0.0351093					Overall	infectious diseases
	Candidiasis	Autosomal mCA	1.25159	0.0018	0.0240626	0.224412	0.071826	4175	443300	205	15112	UK Biobank	infectious diseases
	Candidiasis	Autosomal mCA	0.899322	0.62	0.960637	-0.106114	0.216121	660	20676	23	948	MGB Biobank	infectious diseases
	Candidiasis	Autosomal mCA	1.11666	0.019	0.142386	0.110342	0.0470671	13641	578929	489	18877	MVP	infectious diseases
	Candidiasis	CHIP	1.17238	0.0035	0.0441994	0.159032	0.0544126	4184	446430	376	27779	UK Biobank	infectious diseases
	Candidiasis	CHIP	1.15044	0.0042	0.0495299	0.140146	0.0489599					Overall	infectious diseases
	Candidiasis	CHIP	1.06166	0.59	0.971189	0.0598296	0.11221	905	28090	99	2902	MGB Biobank	infectious diseases
	Candidiasis	ChrX mCA	1.03952	0.73	0.992847	0.0387548	0.112394	2406	46494	85	1578	MVP	infectious diseases
	Candidiasis	ChrX mCA	1.08589	0.33	0.917294	0.0823954	0.0837979	2253	239071	156	12086	UK Biobank	infectious diseases
	Candidiasis	ChrX mCA	1.00023	1	0.999139	0.000229563	0.0499223					Overall	infectious diseases
	Candidiasis	ChrX mCA	0.945111	0.77	0.954456	-0.0564524	0.192852	490	10825	30	729	MGB Biobank	infectious diseases
	Candidiasis	ChrX mCA	0.917283	0.29	0.870189	-0.0863387	0.0809008	1819	25692	170	2730	BioVU	infectious diseases
	Candidiasis	ChrY mCA	1.03671	0.5	0.907508	0.0360534	0.0533108	1922	204229	555	40654	UK Biobank	infectious diseases
	Candidiasis	ChrY mCA	0.960529	0.13	0.268692	-0.0402713	0.0267637	11235	532435	1936	82139	MVP	infectious diseases
	Candidiasis	ChrY mCA	0.980012	0.39	0.59012	-0.0201906	0.0232876					Overall	infectious diseases
	Candidiasis	ChrY mCA	1.30794	0.17	0.922534	0.268452	0.196509	170	9851	46	2077	MGB Biobank	infectious diseases
	Candidiasis	ChrY mCA	0.990824	0.94	0.994683	-0.00921837	0.119412	736	21048	98	2515	BioVU	infectious diseases
	Candidiasis	DDR	1.47122	0.017	0.111465	0.386092	0.162009					Overall	infectious diseases
	Candidiasis	DDR	1.50355	0.038	0.218656	0.40783	0.197004	3834	420078	26	1427	UK Biobank	infectious diseases
	Candidiasis	DDR	1.4059	0.23	0.595693	0.34068	0.284747	905	28090	13	285	MGB Biobank	infectious diseases
	Candidiasis	DNMT3A	1.12355	0.11	0.603938	0.116491	0.0731605	4006	434007	198	15356	UK Biobank	infectious diseases
	Candidiasis	DNMT3A	1.102	0.14	0.646506	0.0971262	0.0661975					Overall	infectious diseases
	Candidiasis	DNMT3A	1.00972	0.95	0.988099	0.00967548	0.155473	905	28090	46	1369	MGB Biobank	infectious diseases
	Candidiasis	Expanded ASXL1	1.83074	0.00027	0.00829299	0.604718	0.166045	3845	419949	37	1298	UK Biobank	infectious diseases
	Candidiasis	Expanded ASXL1	1.7245	0.00064	0.013877	0.544937	0.159659					Overall	infectious diseases
	Candidiasis	Expanded ASXL1	0.82882	0.75	0.923608	-0.187752	0.581304	905	28090	3	141	MGB Biobank	infectious diseases
	Candidiasis	Expanded Autosomal mCA	1.22253	0.00014	0.00175902	0.200923	0.0527352					Overall	infectious diseases
	Candidiasis	Expanded Autosomal mCA	1.38274	0.29	0.629222	0.324067	0.307168	660	20676	11	306	MGB Biobank	infectious diseases
	Candidiasis	Expanded Autosomal mCA	1.19178	0.15	0.617952	0.175449	0.122057	2555	46740	70	1133	BioVU	infectious diseases
	Candidiasis	Expanded Autosomal mCA	1.55959	0.0019	0.0164289	0.444426	0.142797	4175	443300	50	2923	UK Biobank	infectious diseases
	Candidiasis	Expanded Autosomal mCA	1.16343	0.021	0.142511	0.15137	0.0655376	13641	578929	246	9156	MVP	infectious diseases
	Candidiasis	Expanded CHIP	1.35819	2.2e-05	0.000345763	0.306153	0.0721228	4013	431195	205	12544	UK Biobank	infectious diseases
	Candidiasis	Expanded CHIP	1.30138	5.7e-05	0.000907533	0.263424	0.0654595					Overall	infectious diseases
	Candidiasis	Expanded CHIP	1.06578	0.68	0.96101	0.0637032	0.155927	905	28090	47	1403	MGB Biobank	infectious diseases
	Candidiasis	Expanded ChrX mCA	0.943277	0.75	0.99887	-0.0583956	0.186989	2406	46494	30	612	MVP	infectious diseases
	Candidiasis	Expanded ChrX mCA	0.70631	0.4	0.966719	-0.347701	0.409162	1819	25692	6	143	BioVU	infectious diseases
	Candidiasis	Expanded ChrX mCA	1.3272	0.49	0.776241	0.283068	0.409038	2253	239071	6	393	UK Biobank	infectious diseases
	Candidiasis	Expanded ChrX mCA	0.951836	0.75	0.981325	-0.0493627	0.153326					Overall	infectious diseases
	Candidiasis	Expanded ChrY mCA	0.969359	0.28	0.523292	-0.0311203	0.0286095					Overall	infectious diseases
	Candidiasis	Expanded ChrY mCA	0.892576	0.24	0.826687	-0.113643	0.096474	1922	204229	130	9018	UK Biobank	infectious diseases
	Candidiasis	Expanded ChrY mCA	1.22469	0.54	0.951525	0.202688	0.329105	170	9851	12	634	MGB Biobank	infectious diseases
	Candidiasis	Expanded ChrY mCA	0.97644	0.43	0.632775	-0.0238424	0.030519	11235	532435	1416	59838	MVP	infectious diseases
	Candidiasis	Expanded ChrY mCA	0.935842	0.71	0.985312	-0.0663088	0.178375	736	21048	36	989	BioVU	infectious diseases
	Candidiasis	Expanded DDR	1.88677	0.028	0.116008	0.634866	0.289324	3820	419189	12	538	UK Biobank	infectious diseases
	Candidiasis	Expanded DDR	1.65256	0.045	0.14496	0.502325	0.250916					Overall	infectious diseases
	Candidiasis	Expanded DDR	1.10535	0.84	0.938016	0.100167	0.503973	905	28090	4	116	MGB Biobank	infectious diseases
	Candidiasis	Expanded DNMT3A	1.16055	0.12	0.481381	0.14889	0.0953199					Overall	infectious diseases
	Candidiasis	Expanded DNMT3A	1.18829	0.1	0.498924	0.172519	0.106339	3899	425106	91	6455	UK Biobank	infectious diseases
	Candidiasis	Expanded DNMT3A	1.05366	0.81	0.966783	0.0522741	0.215029	905	28090	23	674	MGB Biobank	infectious diseases
	Candidiasis	Expanded JAK2	1.88311	0.12	0.208207	0.632923	0.409123					Overall	infectious diseases
	Candidiasis	Expanded JAK2	1.80153	0.24	0.374426	0.588636	0.500406	3812	418882	4	231	UK Biobank	infectious diseases
	Candidiasis	Expanded Splice	3.03644	1.8e-05	0.000103706	1.11069	0.259181	3823	419055	15	404	UK Biobank	infectious diseases
	Candidiasis	Expanded Splice	2.63167	2.8e-05	0.000160585	0.967619	0.230871					Overall	infectious diseases
	Candidiasis	Expanded Splice	1.51883	0.41	0.622925	0.417942	0.508025	905	28090	4	85	MGB Biobank	infectious diseases
	Candidiasis	Expanded TET2	0.913025	0.64	0.825642	-0.0909917	0.197012	3834	421053	26	2402	UK Biobank	infectious diseases
	Candidiasis	Expanded TET2	1.20987	0.54	0.910839	0.190513	0.307635	905	28090	11	272	MGB Biobank	infectious diseases
	Candidiasis	Expanded TET2	0.990923	0.96	0.976186	-0.00911857	0.165907					Overall	infectious diseases
	Candidiasis	JAK2	1.78546	0.16	0.256776	0.579678	0.409093					Overall	infectious diseases
	Candidiasis	JAK2	1.74064	0.27	0.413799	0.554254	0.500393	3812	418889	4	238	UK Biobank	infectious diseases
	Candidiasis	Splice	2.65437	1.4e-05	9.79917e-05	0.976206	0.224776	3828	419243	20	592	UK Biobank	infectious diseases
	Candidiasis	Splice	2.23691	8.9e-05	0.000562415	0.805096	0.205452					Overall	infectious diseases
	Candidiasis	Splice	0.938311	0.9	0.95238	-0.0636739	0.506481	905	28090	4	139	MGB Biobank	infectious diseases
	Candidiasis	TET2	0.987958	0.91	0.991659	-0.012115	0.112205					Overall	infectious diseases
	Candidiasis	TET2	0.979625	0.87	0.991726	-0.0205859	0.129231	3869	424166	61	5515	UK Biobank	infectious diseases
	Candidiasis	TET2	1.01392	0.95	0.994159	0.0138282	0.22616	905	28090	21	638	MGB Biobank	infectious diseases
	Candidiasis_of_skin_and_nails	Any expanded mCA	0.88787	0.083	0.259279	-0.11893	0.0686373					Overall	infectious diseases
	Candidiasis_of_skin_and_nails	Any expanded mCA	0.573241	0.032	0.259743	-0.55645	0.259531	472	50270	16	2348	BioVU	infectious diseases
	Candidiasis_of_skin_and_nails	Any expanded mCA	1.49139	0.42	0.804405	0.399711	0.493459	78	447995	5	12378	UK Biobank	infectious diseases
	Candidiasis_of_skin_and_nails	Any expanded mCA	0.914977	0.22	0.452443	-0.0888564	0.0722766	2041	608652	251	70979	MVP	infectious diseases
	Candidiasis_of_skin_and_nails	Any mCA	0.889498	0.059	0.172316	-0.117098	0.0621287	2041	608652	356	102800	MVP	infectious diseases
	Candidiasis_of_skin_and_nails	Any mCA	0.814529	0.12	0.796634	-0.205145	0.131814	472	50270	73	7971	BioVU	infectious diseases
	Candidiasis_of_skin_and_nails	Any mCA	0.855528	0.0044	0.0274615	-0.156037	0.0547393					Overall	infectious diseases
	Candidiasis_of_skin_and_nails	Any mCA	0.562859	0.072	0.80326	-0.574726	0.318982	117	22177	12	3728	MGB Biobank	infectious diseases
	Candidiasis_of_skin_and_nails	Any mCA	0.555455	0.11	0.523234	-0.587968	0.370502	78	447995	9	65966	UK Biobank	infectious diseases
	Candidiasis_of_skin_and_nails	Autosomal mCA	1.06819	0.49	0.769078	0.0659637	0.0954991					Overall	infectious diseases
	Candidiasis_of_skin_and_nails	Autosomal mCA	1.0163	0.98	0.993014	0.016171	0.590166	78	447995	3	15332	UK Biobank	infectious diseases
	Candidiasis_of_skin_and_nails	Autosomal mCA	0.90855	0.62	0.888561	-0.0959054	0.195323	472	50270	29	2918	BioVU	infectious diseases
	Candidiasis_of_skin_and_nails	Autosomal mCA	1.16369	0.18	0.531692	0.151598	0.113437	2041	608652	84	19860	MVP	infectious diseases
	Candidiasis_of_skin_and_nails	Autosomal mCA	0.482285	0.22	0.793121	-0.729219	0.591988	117	22177	3	1009	MGB Biobank	infectious diseases
	Candidiasis_of_skin_and_nails	CHIP	1.16304	0.44	0.754074	0.151035	0.194167					Overall	infectious diseases
	Candidiasis_of_skin_and_nails	CHIP	1.20299	0.64	0.86312	0.184812	0.398158	80	451139	7	28189	UK Biobank	infectious diseases
	Candidiasis_of_skin_and_nails	CHIP	1.15084	0.53	0.956086	0.140496	0.222406	177	30197	26	3125	MGB Biobank	infectious diseases
	Candidiasis_of_skin_and_nails	ChrX mCA	0.653964	0.36	0.932256	-0.424704	0.466853	90	11953	5	800	MGB Biobank	infectious diseases
	Candidiasis_of_skin_and_nails	ChrX mCA	0.698716	0.076	0.726256	-0.358512	0.20182	328	28242	27	2993	BioVU	infectious diseases
	Candidiasis_of_skin_and_nails	ChrX mCA	0.904458	0.71	0.992847	-0.100419	0.274449	375	55450	14	1899	MVP	infectious diseases
	Candidiasis_of_skin_and_nails	ChrX mCA	0.752099	0.064	0.711183	-0.284888	0.153545					Overall	infectious diseases
	Candidiasis_of_skin_and_nails	ChrY mCA	0.834514	0.01	0.0357473	-0.180906	0.0702072	1666	553202	277	85709	MVP	infectious diseases
	Candidiasis_of_skin_and_nails	ChrY mCA	0.839586	0.0086	0.0359534	-0.174846	0.0665043					Overall	infectious diseases
	Candidiasis_of_skin_and_nails	ChrY mCA	0.540257	0.19	0.714659	-0.61571	0.467835	36	206324	6	41259	UK Biobank	infectious diseases
	Candidiasis_of_skin_and_nails	ChrY mCA	1.20735	0.45	0.971723	0.188429	0.252055	144	22028	24	2634	BioVU	infectious diseases
	Candidiasis_of_skin_and_nails	ChrY mCA	0.358935	0.08	0.922534	-1.02461	0.586044	27	10224	4	2178	MGB Biobank	infectious diseases
	Candidiasis_of_skin_and_nails	DDR	0.895773	0.88	0.95003	-0.110068	0.71898					Overall	infectious diseases
	Candidiasis_of_skin_and_nails	DNMT3A	1.69361	0.017	0.282006	0.526861	0.220156					Overall	infectious diseases
	Candidiasis_of_skin_and_nails	DNMT3A	1.87359	0.14	0.661162	0.627856	0.427061	79	438514	6	15564	UK Biobank	infectious diseases
	Candidiasis_of_skin_and_nails	DNMT3A	1.63282	0.056	0.758789	0.490307	0.256927	177	30197	18	1475	MGB Biobank	infectious diseases
	Candidiasis_of_skin_and_nails	Expanded Autosomal mCA	1.16697	0.27	0.551979	0.154415	0.139371					Overall	infectious diseases
	Candidiasis_of_skin_and_nails	Expanded Autosomal mCA	0.615615	0.18	0.637606	-0.485134	0.358476	472	50270	8	1219	BioVU	infectious diseases
	Candidiasis_of_skin_and_nails	Expanded Autosomal mCA	1.30774	0.076	0.338685	0.268301	0.151272	2041	608652	46	9629	MVP	infectious diseases
	Candidiasis_of_skin_and_nails	Expanded CHIP	1.07712	0.79	0.917681	0.0742952	0.285188					Overall	infectious diseases
	Candidiasis_of_skin_and_nails	Expanded CHIP	1.15599	0.64	0.952605	0.14496	0.310672	177	30197	12	1507	MGB Biobank	infectious diseases
	Candidiasis_of_skin_and_nails	Expanded ChrX mCA	1.13824	0.75	0.981325	0.129479	0.411986					Overall	infectious diseases
	Candidiasis_of_skin_and_nails	Expanded ChrX mCA	1.13824	0.75	0.99887	0.129479	0.411986	375	55450	6	743	MVP	infectious diseases
	Candidiasis_of_skin_and_nails	Expanded ChrY mCA	0.852214	0.045	0.133772	-0.159917	0.0795983	1666	553202	206	62447	MVP	infectious diseases
	Candidiasis_of_skin_and_nails	Expanded ChrY mCA	0.788019	0.55	0.985312	-0.238234	0.403119	144	22028	7	1037	BioVU	infectious diseases
	Candidiasis_of_skin_and_nails	Expanded ChrY mCA	0.849714	0.037	0.132734	-0.162856	0.0780905					Overall	infectious diseases
	Candidiasis_of_skin_and_nails	Expanded DNMT3A	1.81393	0.049	0.343854	0.595497	0.303121					Overall	infectious diseases
	Candidiasis_of_skin_and_nails	Expanded DNMT3A	1.90648	0.054	0.668638	0.64526	0.334293	177	30197	10	722	MGB Biobank	infectious diseases
	Candidiasis_of_skin_and_nails	TET2	0.40462	0.21	0.561703	-0.904807	0.717967					Overall	infectious diseases
	Carbuncle_and_furuncle	Any expanded mCA	1.13282	0.31	0.730845	0.124711	0.122933	2093	444466	75	12250	UK Biobank	dermatologic
	Carbuncle_and_furuncle	Any expanded mCA	1.11869	0.33	0.605178	0.112156	0.115102					Overall	dermatologic
	Carbuncle_and_furuncle	Any expanded mCA	1.02318	0.94	0.989097	0.0229192	0.327737	300	50343	10	2348	BioVU	dermatologic
	Carbuncle_and_furuncle	Any mCA	1.40545	0.029	0.506187	0.340358	0.155815	300	50343	53	7974	BioVU	dermatologic
	Carbuncle_and_furuncle	Any mCA	1.12622	0.04	0.152087	0.118871	0.0579778					Overall	dermatologic
	Carbuncle_and_furuncle	Any mCA	1.08684	0.18	0.636038	0.0832769	0.0624629	2093	444466	353	65382	UK Biobank	dermatologic
	Carbuncle_and_furuncle	ASXL1	1.05438	0.84	0.950932	0.0529573	0.259991					Overall	dermatologic
	Carbuncle_and_furuncle	ASXL1	1.05438	0.84	0.957715	0.0529573	0.259991	1969	422315	15	2651	UK Biobank	dermatologic
	Carbuncle_and_furuncle	Autosomal mCA	1.62546	0.031	0.341131	0.48579	0.225514	300	50343	22	2928	BioVU	dermatologic
	Carbuncle_and_furuncle	Autosomal mCA	1.04906	0.69	0.88404	0.0478944	0.118719	2093	444466	74	15218	UK Biobank	dermatologic
	Carbuncle_and_furuncle	Autosomal mCA	1.15363	0.17	0.449923	0.142917	0.105051					Overall	dermatologic
	Carbuncle_and_furuncle	CHIP	1.19077	0.037	0.227562	0.174602	0.0839209	2110	447598	156	27934	UK Biobank	dermatologic
	Carbuncle_and_furuncle	CHIP	1.17863	0.049	0.260164	0.164356	0.0834082					Overall	dermatologic
	Carbuncle_and_furuncle	ChrX mCA	1.16686	0.22	0.892726	0.154317	0.125381					Overall	dermatologic
	Carbuncle_and_furuncle	ChrX mCA	1.3066	0.25	0.858584	0.267431	0.233971	171	28353	21	2992	BioVU	dermatologic
	Carbuncle_and_furuncle	ChrX mCA	1.11488	0.46	0.953802	0.108748	0.148504	947	240074	49	12188	UK Biobank	dermatologic
	Carbuncle_and_furuncle	ChrY mCA	1.02883	0.72	0.940837	0.0284199	0.0782634	1146	204392	240	40845	UK Biobank	dermatologic
	Carbuncle_and_furuncle	ChrY mCA	1.12577	0.71	0.971723	0.118471	0.32238	129	21990	13	2636	BioVU	dermatologic
	Carbuncle_and_furuncle	ChrY mCA	1.034	0.66	0.805712	0.0334318	0.0760543					Overall	dermatologic
	Carbuncle_and_furuncle	DDR	1.169	0.66	0.856594	0.15615	0.354587					Overall	dermatologic
	Carbuncle_and_furuncle	DDR	1.169	0.66	0.91048	0.15615	0.354587	1962	421103	8	1439	UK Biobank	dermatologic
	Carbuncle_and_furuncle	DNMT3A	1.18642	0.13	0.620983	0.170938	0.112029					Overall	dermatologic
	Carbuncle_and_furuncle	DNMT3A	1.18642	0.13	0.631008	0.170938	0.112029	2038	435091	84	15427	UK Biobank	dermatologic
	Carbuncle_and_furuncle	Expanded ASXL1	1.23303	0.53	0.815952	0.209471	0.335095					Overall	dermatologic
	Carbuncle_and_furuncle	Expanded ASXL1	1.23303	0.53	0.848061	0.209471	0.335095	1963	420987	9	1323	UK Biobank	dermatologic
	Carbuncle_and_furuncle	Expanded Autosomal mCA	0.870221	0.76	0.951081	-0.139008	0.452761	300	50343	5	1220	BioVU	dermatologic
	Carbuncle_and_furuncle	Expanded Autosomal mCA	1.28693	0.22	0.498192	0.25226	0.20589					Overall	dermatologic
	Carbuncle_and_furuncle	Expanded Autosomal mCA	1.42513	0.13	0.353022	0.354264	0.231176	2093	444466	19	2946	UK Biobank	dermatologic
	Carbuncle_and_furuncle	Expanded CHIP	1.30116	0.024	0.11588	0.263253	0.117017	2031	432305	77	12641	UK Biobank	dermatologic
	Carbuncle_and_furuncle	Expanded CHIP	1.30116	0.024	0.1189	0.263253	0.117017					Overall	dermatologic
	Carbuncle_and_furuncle	Expanded ChrY mCA	0.990573	0.95	0.99088	-0.00947212	0.147858	1146	204392	54	9060	UK Biobank	dermatologic
	Carbuncle_and_furuncle	Expanded ChrY mCA	0.943509	0.91	0.987092	-0.0581498	0.527338	129	21990	4	1035	BioVU	dermatologic
	Carbuncle_and_furuncle	Expanded ChrY mCA	0.987064	0.93	0.966632	-0.0130201	0.142368					Overall	dermatologic
	Carbuncle_and_furuncle	Expanded DDR	1.2061	0.75	0.861235	0.187396	0.578059					Overall	dermatologic
	Carbuncle_and_furuncle	Expanded DDR	1.2061	0.75	0.879482	0.187396	0.578059	1957	420207	3	543	UK Biobank	dermatologic
	Carbuncle_and_furuncle	Expanded DNMT3A	1.28666	0.13	0.494202	0.25205	0.164368					Overall	dermatologic
	Carbuncle_and_furuncle	Expanded DNMT3A	1.28666	0.13	0.542078	0.25205	0.164368	1992	426157	38	6493	UK Biobank	dermatologic
	Carbuncle_and_furuncle	Expanded JAK2	3.91377	0.0064	0.0196419	1.3645	0.500762					Overall	dermatologic
	Carbuncle_and_furuncle	Expanded JAK2	3.91377	0.0064	0.021058	1.3645	0.500762	1958	419894	4	230	UK Biobank	dermatologic
	Carbuncle_and_furuncle	Expanded Splice	2.63199	0.031	0.0655752	0.96774	0.448558					Overall	dermatologic
	Carbuncle_and_furuncle	Expanded Splice	2.63199	0.031	0.0693001	0.96774	0.448558	1959	420076	5	412	UK Biobank	dermatologic
	Carbuncle_and_furuncle	Expanded TET2	1.11683	0.7	0.844013	0.110493	0.290038					Overall	dermatologic
	Carbuncle_and_furuncle	Expanded TET2	1.11683	0.7	0.854841	0.110493	0.290038	1966	422072	12	2408	UK Biobank	dermatologic
	Carbuncle_and_furuncle	JAK2	3.80518	0.0076	0.0238792	1.33636	0.500753					Overall	dermatologic
	Carbuncle_and_furuncle	JAK2	3.80518	0.0076	0.0248553	1.33636	0.500753	1958	419901	4	237	UK Biobank	dermatologic
	Carbuncle_and_furuncle	Splice	2.75085	0.0044	0.0147604	1.01191	0.355233	1962	420269	8	605	UK Biobank	dermatologic
	Carbuncle_and_furuncle	Splice	2.75085	0.0044	0.0156528	1.01191	0.355233					Overall	dermatologic
	Carbuncle_and_furuncle	TET2	1.06068	0.76	0.949841	0.0589125	0.194114					Overall	dermatologic
	Carbuncle_and_furuncle	TET2	1.06068	0.76	0.978732	0.0589125	0.194114	1981	425198	27	5534	UK Biobank	dermatologic
	Carcinoid_syndrome	Any expanded mCA	1.32293	0.19	0.446281	0.279847	0.215664					Overall	endocrine/metabolic
	Carcinoid_syndrome	Any expanded mCA	2.91263	0.037	0.259224	1.06906	0.513323	55	448019	5	12379	UK Biobank	endocrine/metabolic
	Carcinoid_syndrome	Any expanded mCA	1.15466	0.57	0.765095	0.143809	0.250916	142	612869	21	71538	MVP	endocrine/metabolic
	Carcinoid_syndrome	Any mCA	0.837401	0.46	0.673072	-0.177452	0.238448	142	612869	23	103584	MVP	endocrine/metabolic
	Carcinoid_syndrome	Any mCA	1.14714	0.7	0.924482	0.137273	0.357567	55	448019	11	65962	UK Biobank	endocrine/metabolic
	Carcinoid_syndrome	Any mCA	0.967684	0.93	0.995324	-0.0328496	0.401071	46	50935	8	8074	BioVU	endocrine/metabolic
	Carcinoid_syndrome	Any mCA	0.931282	0.69	0.868049	-0.0711931	0.177819					Overall	endocrine/metabolic
	Carcinoid_syndrome	Autosomal mCA	2.4344	0.059	0.286451	0.889702	0.470684	55	448019	5	15330	UK Biobank	endocrine/metabolic
	Carcinoid_syndrome	Autosomal mCA	1.3344	0.46	0.785104	0.288485	0.394097	142	612869	7	20026	MVP	endocrine/metabolic
	Carcinoid_syndrome	Autosomal mCA	1.70961	0.076	0.271467	0.536263	0.302165					Overall	endocrine/metabolic
	Carcinoid_syndrome	CHIP	0.455391	0.28	0.624497	-0.786598	0.721681					Overall	endocrine/metabolic
	Carcinoid_syndrome	ChrX mCA	1.17086	0.77	0.967664	0.157738	0.53759	32	28695	4	3032	BioVU	endocrine/metabolic
	Carcinoid_syndrome	ChrX mCA	1.17086	0.77	0.976342	0.157738	0.53759					Overall	endocrine/metabolic
	Carcinoid_syndrome	ChrY mCA	0.712528	0.21	0.377575	-0.338935	0.271646	130	556594	17	86327	MVP	endocrine/metabolic
	Carcinoid_syndrome	ChrY mCA	0.980302	0.97	0.994652	-0.0198951	0.500131	22	206341	6	41258	UK Biobank	endocrine/metabolic
	Carcinoid_syndrome	ChrY mCA	0.83624	0.43	0.632715	-0.17884	0.227165					Overall	endocrine/metabolic
	Carcinoid_syndrome	ChrY mCA	1.93482	0.37	0.956973	0.660014	0.73946	14	22240	3	2666	BioVU	endocrine/metabolic
	Carcinoid_syndrome	Expanded Autosomal mCA	2.85214	0.0043	0.0305181	1.04807	0.367086					Overall	endocrine/metabolic
	Carcinoid_syndrome	Expanded Autosomal mCA	2.37861	0.042	0.232546	0.866516	0.42534	142	612869	6	9709	MVP	endocrine/metabolic
	Carcinoid_syndrome	Expanded ChrY mCA	0.95702	0.88	0.948998	-0.0439311	0.281485					Overall	endocrine/metabolic
	Carcinoid_syndrome	Expanded ChrY mCA	0.95702	0.88	0.931778	-0.0439311	0.281485	130	556594	16	62921	MVP	endocrine/metabolic
	Carcinoma_in_situ_of_skin	Any expanded mCA	0.956668	0.89	0.985849	-0.044299	0.331516	110	21936	12	969	MGB Biobank	neoplasms
	Carcinoma_in_situ_of_skin	Any expanded mCA	1.00085	0.98	0.992112	0.000845082	0.0347373	5961	600193	1187	68839	MVP	neoplasms
	Carcinoma_in_situ_of_skin	Any expanded mCA	1.07285	0.75	0.953277	0.0703167	0.218838	337	50460	24	2329	BioVU	neoplasms
	Carcinoma_in_situ_of_skin	Any expanded mCA	1.02306	0.88	0.971001	0.0227953	0.146577	1093	446759	54	12315	UK Biobank	neoplasms
	Carcinoma_in_situ_of_skin	Any expanded mCA	1.00313	0.93	0.974062	0.00312243	0.0332366					Overall	neoplasms
	Carcinoma_in_situ_of_skin	Any mCA	0.990666	0.76	0.863714	-0.0093778	0.0307102	5961	600193	1616	99958	MVP	neoplasms
	Carcinoma_in_situ_of_skin	Any mCA	1.0029	0.92	0.965323	0.0028922	0.0275888					Overall	neoplasms
	Carcinoma_in_situ_of_skin	Any mCA	0.900492	0.45	0.896216	-0.104814	0.139386	337	50460	69	7948	BioVU	neoplasms
	Carcinoma_in_situ_of_skin	Any mCA	1.12997	0.1	0.503355	0.122192	0.0743412	1093	446759	272	65652	UK Biobank	neoplasms
	Carcinoma_in_situ_of_skin	Any mCA	0.868585	0.52	0.979492	-0.14089	0.217743	110	21936	35	3592	MGB Biobank	neoplasms
	Carcinoma_in_situ_of_skin	ASXL1	0.679468	0.51	0.867111	-0.386445	0.587881	185	29873	3	284	MGB Biobank	neoplasms
	Carcinoma_in_situ_of_skin	ASXL1	1.135	0.68	0.902092	0.12663	0.303872	1023	424464	11	2660	UK Biobank	neoplasms
	Carcinoma_in_situ_of_skin	ASXL1	1.01862	0.95	0.986325	0.0184509	0.269943					Overall	neoplasms
	Carcinoma_in_situ_of_skin	Autosomal mCA	1.0855	0.81	0.967868	0.0820422	0.347747	110	21936	10	976	MGB Biobank	neoplasms
	Carcinoma_in_situ_of_skin	Autosomal mCA	1.04757	0.45	0.78104	0.0464728	0.0617458	5961	600193	289	19366	MVP	neoplasms
	Carcinoma_in_situ_of_skin	Autosomal mCA	1.20146	0.17	0.481446	0.183539	0.135223	1093	446759	58	15269	UK Biobank	neoplasms
	Carcinoma_in_situ_of_skin	Autosomal mCA	0.981846	0.93	0.98735	-0.0183206	0.215704	337	50460	24	2918	BioVU	neoplasms
	Carcinoma_in_situ_of_skin	Autosomal mCA	1.06708	0.23	0.525117	0.0649233	0.0537027					Overall	neoplasms
	Carcinoma_in_situ_of_skin	CHIP	1.27115	0.015	0.127035	0.239921	0.0988597	1127	449865	115	28061	UK Biobank	neoplasms
	Carcinoma_in_situ_of_skin	CHIP	1.21587	0.025	0.171626	0.195457	0.0873876					Overall	neoplasms
	Carcinoma_in_situ_of_skin	CHIP	1.03722	0.84	0.981031	0.0365416	0.186897	185	29873	38	3040	MGB Biobank	neoplasms
	Carcinoma_in_situ_of_skin	ChrX mCA	1.05616	0.74	0.981657	0.0546391	0.162066	517	241083	42	12214	UK Biobank	neoplasms
	Carcinoma_in_situ_of_skin	ChrX mCA	1.09421	0.79	0.992847	0.0900329	0.330332	173	55954	10	1917	MVP	neoplasms
	Carcinoma_in_situ_of_skin	ChrX mCA	0.935558	0.62	0.953918	-0.0666125	0.134058					Overall	neoplasms
	Carcinoma_in_situ_of_skin	ChrX mCA	0.446944	0.039	0.672829	-0.805322	0.390363	124	28537	7	3017	BioVU	neoplasms
	Carcinoma_in_situ_of_skin	ChrY mCA	0.97898	0.48	0.665214	-0.0212441	0.0300298					Overall	neoplasms
	Carcinoma_in_situ_of_skin	ChrY mCA	0.972933	0.4	0.568863	-0.0274396	0.0325051	5788	544239	1403	83158	MVP	neoplasms
	Carcinoma_in_situ_of_skin	ChrY mCA	0.841228	0.49	0.971288	-0.172893	0.253333	78	9996	27	2069	MGB Biobank	neoplasms
	Carcinoma_in_situ_of_skin	ChrY mCA	1.07915	0.41	0.877891	0.0761712	0.0926391	576	205676	185	41042	UK Biobank	neoplasms
	Carcinoma_in_situ_of_skin	ChrY mCA	0.883223	0.49	0.971723	-0.124178	0.181506	213	21923	43	2585	BioVU	neoplasms
	Carcinoma_in_situ_of_skin	DDR	0.797686	0.55	0.786554	-0.226041	0.380019					Overall	neoplasms
	Carcinoma_in_situ_of_skin	DDR	1.03025	0.95	0.996107	0.0298053	0.448573	1017	423253	5	1449	UK Biobank	neoplasms
	Carcinoma_in_situ_of_skin	DNMT3A	1.25569	0.083	0.564473	0.227688	0.131185	1074	437302	62	15498	UK Biobank	neoplasms
	Carcinoma_in_situ_of_skin	DNMT3A	1.19063	0.14	0.64157	0.174479	0.118306					Overall	neoplasms
	Carcinoma_in_situ_of_skin	DNMT3A	0.944313	0.83	0.979613	-0.0572979	0.273795	185	29873	15	1453	MGB Biobank	neoplasms
	Carcinoma_in_situ_of_skin	Expanded ASXL1	1.15537	0.72	0.924059	0.144421	0.410276					Overall	neoplasms
	Carcinoma_in_situ_of_skin	Expanded ASXL1	1.15537	0.72	0.94228	0.144421	0.410276	1018	423134	6	1330	UK Biobank	neoplasms
	Carcinoma_in_situ_of_skin	Expanded Autosomal mCA	1.19126	0.57	0.901259	0.175009	0.309219	337	50460	11	1213	BioVU	neoplasms
	Carcinoma_in_situ_of_skin	Expanded Autosomal mCA	1.10135	0.24	0.586582	0.0965385	0.0829599	5961	600193	154	9355	MVP	neoplasms
	Carcinoma_in_situ_of_skin	Expanded Autosomal mCA	1.13758	0.091	0.294816	0.128901	0.0761743					Overall	neoplasms
	Carcinoma_in_situ_of_skin	Expanded Autosomal mCA	1.59577	0.073	0.254122	0.467354	0.261098	1093	446759	15	2961	UK Biobank	neoplasms
	Carcinoma_in_situ_of_skin	Expanded CHIP	1.38443	0.015	0.0803918	0.325292	0.133431	1072	434507	60	12703	UK Biobank	neoplasms
	Carcinoma_in_situ_of_skin	Expanded CHIP	1.25301	0.061	0.219186	0.225545	0.120175					Overall	neoplasms
	Carcinoma_in_situ_of_skin	Expanded CHIP	0.816318	0.46	0.890637	-0.202951	0.276555	185	29873	15	1467	MGB Biobank	neoplasms
	Carcinoma_in_situ_of_skin	Expanded ChrY mCA	0.919658	0.82	0.95874	-0.0837533	0.365459	78	9996	10	628	MGB Biobank	neoplasms
	Carcinoma_in_situ_of_skin	Expanded ChrY mCA	0.881723	0.47	0.927369	-0.125877	0.174197	576	205676	39	9108	UK Biobank	neoplasms
	Carcinoma_in_situ_of_skin	Expanded ChrY mCA	0.988646	0.75	0.867992	-0.0114185	0.0362529	5788	544239	1071	60489	MVP	neoplasms
	Carcinoma_in_situ_of_skin	Expanded ChrY mCA	0.9791	0.55	0.744287	-0.0211211	0.0350572					Overall	neoplasms
	Carcinoma_in_situ_of_skin	Expanded ChrY mCA	0.739772	0.29	0.955756	-0.301413	0.284568	213	21923	14	1021	BioVU	neoplasms
	Carcinoma_in_situ_of_skin	Expanded DNMT3A	1.37996	0.083	0.456597	0.322058	0.185644	1042	428327	30	6523	UK Biobank	neoplasms
	Carcinoma_in_situ_of_skin	Expanded DNMT3A	1.23286	0.22	0.646217	0.209335	0.17202					Overall	neoplasms
	Carcinoma_in_situ_of_skin	Expanded DNMT3A	0.62176	0.3	0.859632	-0.475202	0.457481	185	29873	5	716	MGB Biobank	neoplasms
	Carcinoma_in_situ_of_skin	Expanded JAK2	4.30051	0.012	0.0328108	1.45873	0.578618					Overall	neoplasms
	Carcinoma_in_situ_of_skin	Expanded JAK2	4.30051	0.012	0.0347941	1.45873	0.578618	1015	422036	3	232	UK Biobank	neoplasms
	Carcinoma_in_situ_of_skin	Expanded Splice	1.42816	0.62	0.711642	0.356389	0.720005					Overall	neoplasms
	Carcinoma_in_situ_of_skin	Expanded TET2	1.89123	0.0021	0.0267959	0.637227	0.207513					Overall	neoplasms
	Carcinoma_in_situ_of_skin	Expanded TET2	1.98521	0.004	0.0384881	0.685723	0.238242	1030	424218	18	2414	UK Biobank	neoplasms
	Carcinoma_in_situ_of_skin	Expanded TET2	1.6238	0.25	0.732908	0.484767	0.422418	185	29873	6	277	MGB Biobank	neoplasms
	Carcinoma_in_situ_of_skin	JAK2	4.17704	0.013	0.0384084	1.4296	0.578587					Overall	neoplasms
	Carcinoma_in_situ_of_skin	JAK2	4.17704	0.013	0.0405262	1.4296	0.578587	1015	422043	3	239	UK Biobank	neoplasms
	Carcinoma_in_situ_of_skin	Splice	1.27848	0.55	0.676559	0.24567	0.413174					Overall	neoplasms
	Carcinoma_in_situ_of_skin	Splice	1.23261	0.72	0.79936	0.209131	0.578844	1015	422418	3	614	UK Biobank	neoplasms
	Carcinoma_in_situ_of_skin	Splice	1.32793	0.63	0.837982	0.283624	0.589946	185	29873	3	138	MGB Biobank	neoplasms
	Carcinoma_in_situ_of_skin	TET2	1.89578	1.1e-05	0.00077238	0.63963	0.145621					Overall	neoplasms
	Carcinoma_in_situ_of_skin	TET2	1.81949	0.00061	0.0184268	0.598556	0.174677	1046	427351	34	5547	UK Biobank	neoplasms
	Carcinoma_in_situ_of_skin	TET2	2.08177	0.0054	0.267995	0.733218	0.263673	185	29873	17	653	MGB Biobank	neoplasms
	Cardiac_and_circulatory_congenital_anomalies	Any expanded mCA	1.04601	0.15	0.381221	0.0449863	0.0311732					Overall	congenital anomalies
	Cardiac_and_circulatory_congenital_anomalies	Any expanded mCA	1.224	0.2	0.777121	0.202123	0.157426	589	20436	53	862	MGB Biobank	congenital anomalies
	Cardiac_and_circulatory_congenital_anomalies	Any expanded mCA	1.03919	0.33	0.583566	0.0384439	0.0393886	5959	599038	875	69529	MVP	congenital anomalies
	Cardiac_and_circulatory_congenital_anomalies	Any expanded mCA	1.09681	0.27	0.696769	0.0924025	0.0839719	2482	46861	163	2136	BioVU	congenital anomalies
	Cardiac_and_circulatory_congenital_anomalies	Any expanded mCA	1.00126	0.99	0.999442	0.00125559	0.0703023	4268	442656	238	12097	UK Biobank	congenital anomalies
	Cardiac_and_circulatory_congenital_anomalies	Any mCA	1.00569	0.87	0.930237	0.00566984	0.0341932	5959	599038	1219	100778	MVP	congenital anomalies
	Cardiac_and_circulatory_congenital_anomalies	Any mCA	1.05133	0.33	0.88402	0.0500566	0.0511967	2482	46861	524	7321	BioVU	congenital anomalies
	Cardiac_and_circulatory_congenital_anomalies	Any mCA	1.00387	0.86	0.943225	0.00386406	0.0223796					Overall	congenital anomalies
	Cardiac_and_circulatory_congenital_anomalies	Any mCA	0.947415	0.61	0.985936	-0.0540183	0.104456	589	20436	147	3293	MGB Biobank	congenital anomalies
	Cardiac_and_circulatory_congenital_anomalies	Any mCA	0.983257	0.66	0.914385	-0.0168845	0.0386873	4268	442656	986	64770	UK Biobank	congenital anomalies
	Cardiac_and_circulatory_congenital_anomalies	ASXL1	1.41781	0.0019	0.0400794	0.349112	0.11226					Overall	congenital anomalies
	Cardiac_and_circulatory_congenital_anomalies	ASXL1	1.48127	0.0024	0.0554188	0.392899	0.129568	4010	420608	61	2605	UK Biobank	congenital anomalies
	Cardiac_and_circulatory_congenital_anomalies	ASXL1	1.24268	0.33	0.787446	0.217269	0.224829	929	27588	21	240	MGB Biobank	congenital anomalies
	Cardiac_and_circulatory_congenital_anomalies	Autosomal mCA	1.02962	0.72	0.922338	0.0291854	0.0805874	2482	46861	173	2695	BioVU	congenital anomalies
	Cardiac_and_circulatory_congenital_anomalies	Autosomal mCA	1.23439	0.19	0.774767	0.210578	0.159852	589	20436	47	888	MGB Biobank	congenital anomalies
	Cardiac_and_circulatory_congenital_anomalies	Autosomal mCA	1.22914	0.0014	0.0204525	0.206314	0.064507	5959	599038	262	19450	MVP	congenital anomalies
	Cardiac_and_circulatory_congenital_anomalies	Autosomal mCA	1.12655	0.0031	0.0275485	0.119162	0.0402343					Overall	congenital anomalies
	Cardiac_and_circulatory_congenital_anomalies	Autosomal mCA	1.0632	0.41	0.704758	0.0612867	0.0736593	4268	442656	194	15085	UK Biobank	congenital anomalies
	Cardiac_and_circulatory_congenital_anomalies	CHIP	1.01632	0.77	0.913819	0.0161857	0.0557722	4303	445761	354	27758	UK Biobank	congenital anomalies
	Cardiac_and_circulatory_congenital_anomalies	CHIP	0.967177	0.71	0.978194	-0.0333743	0.0898898	929	27588	164	2761	MGB Biobank	congenital anomalies
	Cardiac_and_circulatory_congenital_anomalies	CHIP	1.00241	0.96	0.981936	0.00241013	0.0473914					Overall	congenital anomalies
	Cardiac_and_circulatory_congenital_anomalies	ChrX mCA	0.642759	0.076	0.674177	-0.441985	0.249169	270	11238	18	753	MGB Biobank	congenital anomalies
	Cardiac_and_circulatory_congenital_anomalies	ChrX mCA	1.02463	0.8	0.975101	0.0243276	0.0982777	1008	26858	119	2823	BioVU	congenital anomalies
	Cardiac_and_circulatory_congenital_anomalies	ChrX mCA	0.800303	0.032	0.472608	-0.222765	0.103764	1712	239513	100	12137	UK Biobank	congenital anomalies
	Cardiac_and_circulatory_congenital_anomalies	ChrX mCA	0.461835	0.031	0.879522	-0.772547	0.35848	415	55280	9	1892	MVP	congenital anomalies
	Cardiac_and_circulatory_congenital_anomalies	ChrX mCA	0.867547	0.035	0.624379	-0.142086	0.067374					Overall	congenital anomalies
	Cardiac_and_circulatory_congenital_anomalies	ChrY mCA	0.959354	0.27	0.440196	-0.0414954	0.0373165	5544	543758	999	83998	MVP	congenital anomalies
	Cardiac_and_circulatory_congenital_anomalies	ChrY mCA	1.00013	1	0.999545	0.00012748	0.0733344	1474	20003	271	2330	BioVU	congenital anomalies
	Cardiac_and_circulatory_congenital_anomalies	ChrY mCA	1.00109	0.98	0.998277	0.0010898	0.0458476	2556	203143	738	40373	UK Biobank	congenital anomalies
	Cardiac_and_circulatory_congenital_anomalies	ChrY mCA	0.977819	0.4	0.598368	-0.0224304	0.0264085					Overall	congenital anomalies
	Cardiac_and_circulatory_congenital_anomalies	ChrY mCA	0.947683	0.69	0.971288	-0.0537353	0.135982	319	9198	98	1870	MGB Biobank	congenital anomalies
	Cardiac_and_circulatory_congenital_anomalies	DDR	1.23563	0.3	0.636244	0.211579	0.204927	3973	419431	24	1428	UK Biobank	congenital anomalies
	Cardiac_and_circulatory_congenital_anomalies	DDR	1.12136	0.46	0.72157	0.114538	0.15452					Overall	congenital anomalies
	Cardiac_and_circulatory_congenital_anomalies	DDR	0.986747	0.95	0.982758	-0.0133417	0.235246	929	27588	19	260	MGB Biobank	congenital anomalies
	Cardiac_and_circulatory_congenital_anomalies	DNMT3A	0.886166	0.074	0.507015	-0.120851	0.0677454					Overall	congenital anomalies
	Cardiac_and_circulatory_congenital_anomalies	DNMT3A	0.889037	0.14	0.657125	-0.117617	0.0794369	4115	433363	166	15360	UK Biobank	congenital anomalies
	Cardiac_and_circulatory_congenital_anomalies	DNMT3A	0.878554	0.32	0.972689	-0.129477	0.129729	929	27588	67	1329	MGB Biobank	congenital anomalies
	Cardiac_and_circulatory_congenital_anomalies	Expanded ASXL1	1.4539	0.012	0.100555	0.374251	0.149076					Overall	congenital anomalies
	Cardiac_and_circulatory_congenital_anomalies	Expanded ASXL1	1.5355	0.012	0.114289	0.428855	0.170422	3984	419299	35	1296	UK Biobank	congenital anomalies
	Cardiac_and_circulatory_congenital_anomalies	Expanded ASXL1	1.21692	0.52	0.84556	0.196325	0.307635	929	27588	11	120	MGB Biobank	congenital anomalies
	Cardiac_and_circulatory_congenital_anomalies	Expanded Autosomal mCA	1.27701	7.5e-05	0.00103465	0.244523	0.0617747					Overall	congenital anomalies
	Cardiac_and_circulatory_congenital_anomalies	Expanded Autosomal mCA	0.981994	0.89	0.978185	-0.0181703	0.12677	2482	46861	65	1129	BioVU	congenital anomalies
	Cardiac_and_circulatory_congenital_anomalies	Expanded Autosomal mCA	1.70975	0.022	0.139074	0.536348	0.2335	589	20436	20	288	MGB Biobank	congenital anomalies
	Cardiac_and_circulatory_congenital_anomalies	Expanded Autosomal mCA	1.22486	0.18	0.441328	0.202827	0.150391	4268	442656	45	2916	UK Biobank	congenital anomalies
	Cardiac_and_circulatory_congenital_anomalies	Expanded Autosomal mCA	1.4022	7.5e-05	0.0014816	0.338044	0.0853528	5959	599038	146	9410	MVP	congenital anomalies
	Cardiac_and_circulatory_congenital_anomalies	Expanded CHIP	1.07667	0.33	0.618425	0.0738715	0.0765507	4129	430554	180	12551	UK Biobank	congenital anomalies
	Cardiac_and_circulatory_congenital_anomalies	Expanded CHIP	1.05908	0.37	0.642668	0.0573981	0.0640526					Overall	congenital anomalies
	Cardiac_and_circulatory_congenital_anomalies	Expanded CHIP	1.01912	0.87	0.993172	0.0189377	0.116968	929	27588	88	1334	MGB Biobank	congenital anomalies
	Cardiac_and_circulatory_congenital_anomalies	Expanded ChrX mCA	0.338459	0.13	0.95958	-1.08335	0.70906	415	55280	3	742	MVP	congenital anomalies
	Cardiac_and_circulatory_congenital_anomalies	Expanded ChrX mCA	0.774343	0.5	0.932843	-0.255741	0.379128					Overall	congenital anomalies
	Cardiac_and_circulatory_congenital_anomalies	Expanded ChrX mCA	1.07852	0.87	0.998427	0.0755941	0.448646	1008	26858	5	147	BioVU	congenital anomalies
	Cardiac_and_circulatory_congenital_anomalies	Expanded ChrY mCA	0.979007	0.54	0.739584	-0.0212163	0.0347682					Overall	congenital anomalies
	Cardiac_and_circulatory_congenital_anomalies	Expanded ChrY mCA	0.983811	0.7	0.831267	-0.0163214	0.0422927	5544	543758	744	61169	MVP	congenital anomalies
	Cardiac_and_circulatory_congenital_anomalies	Expanded ChrY mCA	0.9976	0.98	0.998415	-0.0024029	0.0790208	2556	203143	195	8932	UK Biobank	congenital anomalies
	Cardiac_and_circulatory_congenital_anomalies	Expanded ChrY mCA	0.916911	0.43	0.96525	-0.0867448	0.109273	1474	20003	97	918	BioVU	congenital anomalies
	Cardiac_and_circulatory_congenital_anomalies	Expanded ChrY mCA	0.968511	0.87	0.963787	-0.0319956	0.20295	319	9198	33	553	MGB Biobank	congenital anomalies
	Cardiac_and_circulatory_congenital_anomalies	Expanded DDR	1.40146	0.13	0.308377	0.337515	0.220333					Overall	congenital anomalies
	Cardiac_and_circulatory_congenital_anomalies	Expanded DDR	1.55961	0.13	0.42411	0.444434	0.293269	929	27588	12	108	MGB Biobank	congenital anomalies
	Cardiac_and_circulatory_congenital_anomalies	Expanded DDR	1.22012	0.55	0.773485	0.198952	0.333857	3958	418543	9	540	UK Biobank	congenital anomalies
	Cardiac_and_circulatory_congenital_anomalies	Expanded DNMT3A	0.957807	0.65	0.914532	-0.0431086	0.0946734					Overall	congenital anomalies
	Cardiac_and_circulatory_congenital_anomalies	Expanded DNMT3A	0.915345	0.61	0.930368	-0.0884542	0.172904	929	27588	36	655	MGB Biobank	congenital anomalies
	Cardiac_and_circulatory_congenital_anomalies	Expanded DNMT3A	0.976586	0.83	0.978178	-0.0236925	0.113141	4029	424463	80	6460	UK Biobank	congenital anomalies
	Cardiac_and_circulatory_congenital_anomalies	Expanded JAK2	3.10151	0.0014	0.0059166	1.13189	0.35411	3957	418229	8	226	UK Biobank	congenital anomalies
	Cardiac_and_circulatory_congenital_anomalies	Expanded JAK2	2.54148	0.002	0.00831874	0.932747	0.302289					Overall	congenital anomalies
	Cardiac_and_circulatory_congenital_anomalies	Expanded JAK2	1.48851	0.49	0.640923	0.397772	0.580394	929	27588	3	30	MGB Biobank	congenital anomalies
	Cardiac_and_circulatory_congenital_anomalies	Expanded Splice	1.8502	0.034	0.0739566	0.615291	0.289441	3961	418410	12	407	UK Biobank	congenital anomalies
	Cardiac_and_circulatory_congenital_anomalies	Expanded Splice	1.41886	0.16	0.253466	0.349855	0.25109					Overall	congenital anomalies
	Cardiac_and_circulatory_congenital_anomalies	Expanded Splice	0.632918	0.36	0.569713	-0.457415	0.504765	929	27588	4	74	MGB Biobank	congenital anomalies
	Cardiac_and_circulatory_congenital_anomalies	Expanded TET2	1.27837	0.049	0.197662	0.245587	0.124957					Overall	congenital anomalies
	Cardiac_and_circulatory_congenital_anomalies	Expanded TET2	1.32887	0.061	0.229952	0.284329	0.151826	3993	420383	44	2380	UK Biobank	congenital anomalies
	Cardiac_and_circulatory_congenital_anomalies	Expanded TET2	1.1785	0.46	0.85923	0.164246	0.219994	929	27588	22	256	MGB Biobank	congenital anomalies
	Cardiac_and_circulatory_congenital_anomalies	JAK2	3.02209	0.0018	0.00756847	1.10595	0.3541	3957	418236	8	233	UK Biobank	congenital anomalies
	Cardiac_and_circulatory_congenital_anomalies	JAK2	2.47843	0.0027	0.0108301	0.907626	0.302267					Overall	congenital anomalies
	Cardiac_and_circulatory_congenital_anomalies	JAK2	1.45505	0.52	0.678973	0.37504	0.580279	929	27588	3	33	MGB Biobank	congenital anomalies
	Cardiac_and_circulatory_congenital_anomalies	Splice	1.50545	0.11	0.214891	0.409094	0.25911	3964	418602	15	599	UK Biobank	congenital anomalies
	Cardiac_and_circulatory_congenital_anomalies	Splice	1.2247	0.33	0.458452	0.202693	0.210082					Overall	congenital anomalies
	Cardiac_and_circulatory_congenital_anomalies	Splice	0.824225	0.59	0.821668	-0.193312	0.358904	929	27588	8	120	MGB Biobank	congenital anomalies
	Cardiac_and_circulatory_congenital_anomalies	TET2	1.0767	0.43	0.776641	0.0739044	0.0937399					Overall	congenital anomalies
	Cardiac_and_circulatory_congenital_anomalies	TET2	1.08226	0.5	0.860533	0.0790492	0.115967	4025	423492	76	5489	UK Biobank	congenital anomalies
	Cardiac_and_circulatory_congenital_anomalies	TET2	1.06631	0.69	0.956986	0.0642054	0.159225	929	27588	44	594	MGB Biobank	congenital anomalies
	Cardiac_arrest	Any expanded mCA	1.0468	0.65	0.896768	0.0457349	0.0995341	1858	446013	122	12238	UK Biobank	circulatory system
	Cardiac_arrest	Any expanded mCA	0.992447	0.98	0.993728	-0.00758156	0.39359	104	22235	8	1008	MGB Biobank	circulatory system
	Cardiac_arrest	Any expanded mCA	0.912928	0.06	0.18905	-0.0910981	0.0483569	4259	607389	560	70810	MVP	circulatory system
	Cardiac_arrest	Any expanded mCA	0.941329	0.15	0.382487	-0.0604621	0.0420105					Overall	circulatory system
	Cardiac_arrest	Any expanded mCA	1.00418	0.98	0.989097	0.00416926	0.177967	562	50267	36	2331	BioVU	circulatory system
	Cardiac_arrest	Any mCA	0.959448	0.19	0.438373	-0.041397	0.0317649					Overall	circulatory system
	Cardiac_arrest	Any mCA	1.09367	0.11	0.523234	0.0895425	0.0561402	1858	446013	498	65407	UK Biobank	circulatory system
	Cardiac_arrest	Any mCA	0.912054	0.026	0.0920258	-0.0920558	0.0413948	4259	607389	806	102538	MVP	circulatory system
	Cardiac_arrest	Any mCA	0.67124	0.14	0.880169	-0.398629	0.272301	104	22235	19	3731	MGB Biobank	circulatory system
	Cardiac_arrest	Any mCA	0.873905	0.24	0.846853	-0.134784	0.114177	562	50267	100	7954	BioVU	circulatory system
	Cardiac_arrest	ASXL1	1.11493	0.59	0.841473	0.108793	0.202739					Overall	circulatory system
	Cardiac_arrest	ASXL1	1.43929	0.48	0.863701	0.364148	0.517775	168	30249	4	287	MGB Biobank	circulatory system
	Cardiac_arrest	ASXL1	1.06455	0.78	0.938408	0.0625536	0.220332	1722	423781	21	2650	UK Biobank	circulatory system
	Cardiac_arrest	Autosomal mCA	1.18657	0.11	0.382273	0.171068	0.106682	1858	446013	93	15233	UK Biobank	circulatory system
	Cardiac_arrest	Autosomal mCA	1.12815	0.13	0.43983	0.120583	0.078895	4259	607389	174	19806	MVP	circulatory system
	Cardiac_arrest	Autosomal mCA	0.808548	0.24	0.761039	-0.212515	0.1804	562	50267	34	2918	BioVU	circulatory system
	Cardiac_arrest	Autosomal mCA	1.0873	0.84	0.974566	0.0836952	0.405519	104	22235	7	1008	MGB Biobank	circulatory system
	Cardiac_arrest	Autosomal mCA	1.10459	0.093	0.303436	0.0994717	0.0592005					Overall	circulatory system
	Cardiac_arrest	CHIP	1.1633	0.042	0.23586	0.151261	0.0745148					Overall	circulatory system
	Cardiac_arrest	CHIP	1.1737	0.044	0.246744	0.160159	0.0796838	1877	449138	176	28007	UK Biobank	circulatory system
	Cardiac_arrest	CHIP	1.09338	0.67	0.971189	0.0892758	0.210315	168	30249	30	3136	MGB Biobank	circulatory system
	Cardiac_arrest	ChrX mCA	0.977343	0.85	0.98053	-0.0229175	0.122904					Overall	circulatory system
	Cardiac_arrest	ChrX mCA	0.839399	0.42	0.928054	-0.175069	0.215822	247	28420	24	3004	BioVU	circulatory system
	Cardiac_arrest	ChrX mCA	1.11524	0.5	0.963912	0.109072	0.161937	561	241105	42	12216	UK Biobank	circulatory system
	Cardiac_arrest	ChrX mCA	0.847353	0.72	0.992847	-0.165637	0.459293	136	56095	6	1927	MVP	circulatory system
	Cardiac_arrest	ChrY mCA	0.875959	0.44	0.966849	-0.132436	0.169869	315	21847	48	2612	BioVU	circulatory system
	Cardiac_arrest	ChrY mCA	1.08943	0.18	0.697222	0.0856549	0.0637633	1297	204908	397	40813	UK Biobank	circulatory system
	Cardiac_arrest	ChrY mCA	0.936346	0.065	0.18218	-0.0657702	0.0356523					Overall	circulatory system
	Cardiac_arrest	ChrY mCA	0.696168	0.27	0.940038	-0.362164	0.330402	61	10164	14	2167	MGB Biobank	circulatory system
	Cardiac_arrest	ChrY mCA	0.877567	0.0036	0.0152934	-0.130602	0.0448582	4123	551294	668	85456	MVP	circulatory system
	Cardiac_arrest	DDR	2.07674	0.00043	0.00822663	0.730798	0.207726					Overall	circulatory system
	Cardiac_arrest	DDR	1.95436	0.0061	0.0585373	0.670064	0.244125	1718	422568	17	1437	UK Biobank	circulatory system
	Cardiac_arrest	DDR	2.43548	0.024	0.22302	0.890143	0.395424	168	30249	7	300	MGB Biobank	circulatory system
	Cardiac_arrest	DNMT3A	1.03017	0.79	0.975778	0.0297233	0.114071	1782	436615	81	15484	UK Biobank	circulatory system
	Cardiac_arrest	DNMT3A	0.812085	0.53	0.979613	-0.20815	0.332474	168	30249	10	1495	MGB Biobank	circulatory system
	Cardiac_arrest	DNMT3A	1.00468	0.97	0.994664	0.00467078	0.107897					Overall	circulatory system
	Cardiac_arrest	Expanded ASXL1	0.892276	0.72	0.94228	-0.11398	0.317975	1711	422459	10	1328	UK Biobank	circulatory system
	Cardiac_arrest	Expanded ASXL1	0.962106	0.89	0.970586	-0.0386304	0.291042					Overall	circulatory system
	Cardiac_arrest	Expanded Autosomal mCA	1.5907	0.44	0.727944	0.464175	0.595853	104	22235	3	330	MGB Biobank	circulatory system
	Cardiac_arrest	Expanded Autosomal mCA	0.88086	0.63	0.924937	-0.126857	0.264089	562	50267	15	1213	BioVU	circulatory system
	Cardiac_arrest	Expanded Autosomal mCA	1.17784	0.071	0.25059	0.163685	0.0905491					Overall	circulatory system
	Cardiac_arrest	Expanded Autosomal mCA	1.48791	0.059	0.223129	0.397374	0.210833	1858	446013	23	2949	UK Biobank	circulatory system
	Cardiac_arrest	Expanded Autosomal mCA	1.15044	0.2	0.543622	0.140143	0.110222	4259	607389	87	9600	MVP	circulatory system
	Cardiac_arrest	Expanded CHIP	1.35519	0.0036	0.0283476	0.303939	0.104491	1799	433795	98	12664	UK Biobank	circulatory system
	Cardiac_arrest	Expanded CHIP	1.29097	0.01	0.0627195	0.255392	0.0997821					Overall	circulatory system
	Cardiac_arrest	Expanded CHIP	0.781083	0.46	0.890637	-0.247073	0.336165	168	30249	10	1518	MGB Biobank	circulatory system
	Cardiac_arrest	Expanded ChrX mCA	1.31409	0.59	0.950632	0.273148	0.503499					Overall	circulatory system
	Cardiac_arrest	Expanded ChrY mCA	0.942931	0.81	0.985312	-0.0587621	0.240918	315	21847	20	1025	BioVU	circulatory system
	Cardiac_arrest	Expanded ChrY mCA	1.02126	0.96	0.985645	0.0210414	0.466841	61	10164	6	656	MGB Biobank	circulatory system
	Cardiac_arrest	Expanded ChrY mCA	1.01223	0.91	0.983943	0.0121537	0.110156	1297	204908	102	9040	UK Biobank	circulatory system
	Cardiac_arrest	Expanded ChrY mCA	0.891094	0.025	0.0855989	-0.115305	0.0512786	4123	551294	490	62284	MVP	circulatory system
	Cardiac_arrest	Expanded ChrY mCA	0.913634	0.047	0.159253	-0.0903249	0.0454297					Overall	circulatory system
	Cardiac_arrest	Expanded DDR	3.67632	2.5e-07	9.41428e-06	1.30191	0.252513					Overall	circulatory system
	Cardiac_arrest	Expanded DDR	3.64356	8.3e-06	0.000192455	1.29296	0.290101	1713	421669	12	538	UK Biobank	circulatory system
	Cardiac_arrest	Expanded DDR	3.78066	0.0095	0.103973	1.3299	0.512937	168	30249	4	126	MGB Biobank	circulatory system
	Cardiac_arrest	Expanded DNMT3A	1.1695	0.33	0.795732	0.156578	0.160313	1741	427641	40	6510	UK Biobank	circulatory system
	Cardiac_arrest	Expanded DNMT3A	0.496828	0.23	0.826269	-0.699511	0.587379	168	30249	3	732	MGB Biobank	circulatory system
	Cardiac_arrest	Expanded DNMT3A	1.10211	0.53	0.859865	0.0972288	0.154656					Overall	circulatory system
	Cardiac_arrest	Expanded Splice	1.99623	0.091	0.160375	0.691263	0.409503					Overall	circulatory system
	Cardiac_arrest	Expanded Splice	1.99623	0.091	0.162005	0.691263	0.409503	1707	421544	6	413	UK Biobank	circulatory system
	Cardiac_arrest	Expanded TET2	1.60236	0.028	0.144531	0.471475	0.21498	1723	423540	22	2409	UK Biobank	circulatory system
	Cardiac_arrest	Expanded TET2	1.50304	0.048	0.193662	0.407491	0.205941					Overall	circulatory system
	Cardiac_arrest	Splice	1.9996	0.018	0.047202	0.692945	0.29214					Overall	circulatory system
	Cardiac_arrest	Splice	1.93511	0.049	0.110467	0.660164	0.334959	1710	421738	9	607	UK Biobank	circulatory system
	Cardiac_arrest	Splice	2.21917	0.18	0.448931	0.797135	0.597165	168	30249	3	141	MGB Biobank	circulatory system
	Cardiac_arrest	TET2	1.33798	0.049	0.300928	0.291157	0.147817					Overall	circulatory system
	Cardiac_arrest	TET2	1.28822	0.12	0.506554	0.253262	0.164295	1739	426673	38	5542	UK Biobank	circulatory system
	Cardiac_arrest	TET2	1.57171	0.18	0.704835	0.452162	0.33865	168	30249	10	682	MGB Biobank	circulatory system
	Cardiac_arrest_and_ventricular_fibrillation	Any expanded mCA	1.04806	0.62	0.889104	0.0469392	0.094768	2082	445697	134	12220	UK Biobank	circulatory system
	Cardiac_arrest_and_ventricular_fibrillation	Any expanded mCA	1.0913	0.58	0.889307	0.0873708	0.15812	683	49962	46	2311	BioVU	circulatory system
	Cardiac_arrest_and_ventricular_fibrillation	Any expanded mCA	0.798996	0.59	0.937513	-0.2244	0.414026	108	22135	7	995	MGB Biobank	circulatory system
	Cardiac_arrest_and_ventricular_fibrillation	Any expanded mCA	1.04829	0.55	0.786659	0.047157	0.0797637					Overall	circulatory system
	Cardiac_arrest_and_ventricular_fibrillation	Any mCA	1.08579	0.12	0.534027	0.082304	0.0531838	2082	445697	551	65328	UK Biobank	circulatory system
	Cardiac_arrest_and_ventricular_fibrillation	Any mCA	0.94356	0.57	0.925338	-0.0580958	0.101343	683	49962	129	7880	BioVU	circulatory system
	Cardiac_arrest_and_ventricular_fibrillation	Any mCA	1.03718	0.43	0.690497	0.0365071	0.0463946					Overall	circulatory system
	Cardiac_arrest_and_ventricular_fibrillation	Any mCA	0.62259	0.08	0.805995	-0.473868	0.270409	108	22135	19	3699	MGB Biobank	circulatory system
	Cardiac_arrest_and_ventricular_fibrillation	ASXL1	1.68716	0.26	0.751689	0.523046	0.466692	177	30069	5	281	MGB Biobank	circulatory system
	Cardiac_arrest_and_ventricular_fibrillation	ASXL1	1.07036	0.73	0.906004	0.0679982	0.199067					Overall	circulatory system
	Cardiac_arrest_and_ventricular_fibrillation	ASXL1	0.967336	0.88	0.967915	-0.0332091	0.220094	1931	423485	21	2649	UK Biobank	circulatory system
	Cardiac_arrest_and_ventricular_fibrillation	Autosomal mCA	0.86089	0.73	0.960637	-0.149788	0.433041	108	22135	6	1000	MGB Biobank	circulatory system
	Cardiac_arrest_and_ventricular_fibrillation	Autosomal mCA	0.86811	0.38	0.797853	-0.141437	0.160785	683	49962	43	2891	BioVU	circulatory system
	Cardiac_arrest_and_ventricular_fibrillation	Autosomal mCA	1.05422	0.53	0.79572	0.0527987	0.0846333					Overall	circulatory system
	Cardiac_arrest_and_ventricular_fibrillation	Autosomal mCA	1.15338	0.16	0.466611	0.142695	0.102278	2082	445697	101	15221	UK Biobank	circulatory system
	Cardiac_arrest_and_ventricular_fibrillation	CHIP	1.1998	0.0093	0.0875229	0.182158	0.0700092					Overall	circulatory system
	Cardiac_arrest_and_ventricular_fibrillation	CHIP	1.20462	0.013	0.114606	0.186166	0.0746268	2111	448813	201	27977	UK Biobank	circulatory system
	Cardiac_arrest_and_ventricular_fibrillation	CHIP	1.16503	0.45	0.938803	0.152745	0.202164	177	30069	33	3100	MGB Biobank	circulatory system
	Cardiac_arrest_and_ventricular_fibrillation	ChrX mCA	1.04538	0.78	0.987369	0.0443773	0.159477	623	241026	43	12215	UK Biobank	circulatory system
	Cardiac_arrest_and_ventricular_fibrillation	ChrX mCA	0.852623	0.43	0.928054	-0.159438	0.199959	285	28330	28	2992	BioVU	circulatory system
	Cardiac_arrest_and_ventricular_fibrillation	ChrX mCA	0.948091	0.66	0.957624	-0.0533051	0.122915					Overall	circulatory system
	Cardiac_arrest_and_ventricular_fibrillation	ChrY mCA	0.987258	0.93	0.99249	-0.0128234	0.146051	398	21632	67	2571	BioVU	circulatory system
	Cardiac_arrest_and_ventricular_fibrillation	ChrY mCA	0.656902	0.2	0.922534	-0.420221	0.326623	64	10095	14	2140	MGB Biobank	circulatory system
	Cardiac_arrest_and_ventricular_fibrillation	ChrY mCA	1.08479	0.18	0.696446	0.0813887	0.0602315	1459	204671	442	40745	UK Biobank	circulatory system
	Cardiac_arrest_and_ventricular_fibrillation	ChrY mCA	1.05539	0.33	0.529212	0.0539149	0.0548904					Overall	circulatory system
	Cardiac_arrest_and_ventricular_fibrillation	DDR	2.04455	0.00033	0.00679723	0.715178	0.199282					Overall	circulatory system
	Cardiac_arrest_and_ventricular_fibrillation	DDR	1.96616	0.0034	0.0393122	0.676082	0.230908	1929	422271	19	1435	UK Biobank	circulatory system
	Cardiac_arrest_and_ventricular_fibrillation	DDR	2.29171	0.036	0.25821	0.829299	0.394507	177	30069	7	298	MGB Biobank	circulatory system
	Cardiac_arrest_and_ventricular_fibrillation	DNMT3A	1.06169	0.57	0.932221	0.0598634	0.106518	2003	436306	93	15470	UK Biobank	circulatory system
	Cardiac_arrest_and_ventricular_fibrillation	DNMT3A	1.03289	0.75	0.939528	0.0323565	0.101424					Overall	circulatory system
	Cardiac_arrest_and_ventricular_fibrillation	DNMT3A	0.790739	0.48	0.972689	-0.234788	0.331951	177	30069	10	1479	MGB Biobank	circulatory system
	Cardiac_arrest_and_ventricular_fibrillation	Expanded ASXL1	0.814786	0.52	0.84413	-0.20483	0.317773	1920	422163	10	1327	UK Biobank	circulatory system
	Cardiac_arrest_and_ventricular_fibrillation	Expanded ASXL1	0.880543	0.66	0.888899	-0.127217	0.290883					Overall	circulatory system
	Cardiac_arrest_and_ventricular_fibrillation	Expanded Autosomal mCA	0.847855	0.51	0.879991	-0.165045	0.247734	683	49962	17	1207	BioVU	circulatory system
	Cardiac_arrest_and_ventricular_fibrillation	Expanded Autosomal mCA	1.12941	0.43	0.705978	0.121697	0.154808					Overall	circulatory system
	Cardiac_arrest_and_ventricular_fibrillation	Expanded Autosomal mCA	1.39251	0.11	0.327609	0.331104	0.206225	2082	445697	24	2948	UK Biobank	circulatory system
	Cardiac_arrest_and_ventricular_fibrillation	Expanded CHIP	1.37133	0.0014	0.0131456	0.315782	0.0986284	2020	433487	110	12651	UK Biobank	circulatory system
	Cardiac_arrest_and_ventricular_fibrillation	Expanded CHIP	1.32638	0.0026	0.021951	0.282453	0.0936597					Overall	circulatory system
	Cardiac_arrest_and_ventricular_fibrillation	Expanded CHIP	0.97673	0.94	0.993172	-0.0235445	0.298851	177	30069	13	1500	MGB Biobank	circulatory system
	Cardiac_arrest_and_ventricular_fibrillation	Expanded ChrX mCA	2.92167	0.033	0.583179	1.07215	0.50425	285	28330	4	152	BioVU	circulatory system
	Cardiac_arrest_and_ventricular_fibrillation	Expanded ChrX mCA	2.92167	0.033	0.430592	1.07215	0.50425					Overall	circulatory system
	Cardiac_arrest_and_ventricular_fibrillation	Expanded ChrY mCA	0.960091	0.85	0.987092	-0.0407277	0.211743	398	21632	26	1012	BioVU	circulatory system
	Cardiac_arrest_and_ventricular_fibrillation	Expanded ChrY mCA	0.997854	0.98	0.989284	-0.00214856	0.0920777					Overall	circulatory system
	Cardiac_arrest_and_ventricular_fibrillation	Expanded ChrY mCA	0.80187	0.66	0.951525	-0.220809	0.498465	64	10095	5	644	MGB Biobank	circulatory system
	Cardiac_arrest_and_ventricular_fibrillation	Expanded ChrY mCA	1.01699	0.87	0.981912	0.0168485	0.104474	1459	204671	113	9023	UK Biobank	circulatory system
	Cardiac_arrest_and_ventricular_fibrillation	Expanded DDR	3.79501	2.2e-08	1.23477e-06	1.33369	0.238396					Overall	circulatory system
	Cardiac_arrest_and_ventricular_fibrillation	Expanded DDR	3.54684	5.5e-06	0.000138572	1.26606	0.278676	1923	421373	13	537	UK Biobank	circulatory system
	Cardiac_arrest_and_ventricular_fibrillation	Expanded DDR	4.56415	0.00097	0.0235017	1.51823	0.460336	177	30069	5	125	MGB Biobank	circulatory system
	Cardiac_arrest_and_ventricular_fibrillation	Expanded DNMT3A	1.20763	0.21	0.677657	0.188661	0.149546	1956	427340	46	6504	UK Biobank	circulatory system
	Cardiac_arrest_and_ventricular_fibrillation	Expanded DNMT3A	1.14947	0.33	0.733467	0.139299	0.143529					Overall	circulatory system
	Cardiac_arrest_and_ventricular_fibrillation	Expanded DNMT3A	0.64577	0.39	0.859632	-0.437311	0.511119	177	30069	4	726	MGB Biobank	circulatory system
	Cardiac_arrest_and_ventricular_fibrillation	Expanded JAK2	1.56042	0.53	0.648996	0.444957	0.707698					Overall	circulatory system
	Cardiac_arrest_and_ventricular_fibrillation	Expanded Splice	1.81375	0.15	0.233193	0.595397	0.409363					Overall	circulatory system
	Cardiac_arrest_and_ventricular_fibrillation	Expanded Splice	1.81375	0.15	0.241507	0.595397	0.409363	1916	421249	6	413	UK Biobank	circulatory system
	Cardiac_arrest_and_ventricular_fibrillation	Expanded TET2	1.5063	0.051	0.209345	0.409658	0.210137	1933	423244	23	2408	UK Biobank	circulatory system
	Cardiac_arrest_and_ventricular_fibrillation	Expanded TET2	1.41925	0.083	0.277515	0.350131	0.201672					Overall	circulatory system
	Cardiac_arrest_and_ventricular_fibrillation	JAK2	1.52705	0.55	0.669758	0.423338	0.707688					Overall	circulatory system
	Cardiac_arrest_and_ventricular_fibrillation	Splice	1.84117	0.037	0.0836636	0.610402	0.291912					Overall	circulatory system
	Cardiac_arrest_and_ventricular_fibrillation	Splice	1.75949	0.091	0.178976	0.565024	0.33478	1919	421443	9	607	UK Biobank	circulatory system
	Cardiac_arrest_and_ventricular_fibrillation	Splice	2.1262	0.21	0.473279	0.754334	0.596233	177	30069	3	138	MGB Biobank	circulatory system
	Cardiac_arrest_and_ventricular_fibrillation	TET2	1.36553	0.025	0.217008	0.311546	0.139219					Overall	circulatory system
	Cardiac_arrest_and_ventricular_fibrillation	TET2	1.3384	0.056	0.356311	0.291473	0.152742	1954	426370	44	5534	UK Biobank	circulatory system
	Cardiac_arrest_and_ventricular_fibrillation	TET2	1.50695	0.23	0.72793	0.410085	0.338426	177	30069	10	674	MGB Biobank	circulatory system
	Cardiac_complications_not_elsewhere_classified	Any expanded mCA	1.24515	0.19	0.635965	0.219255	0.166378	514	50088	43	2296	BioVU	circulatory system
	Cardiac_complications_not_elsewhere_classified	Any expanded mCA	1.05423	0.36	0.60879	0.0528093	0.0571959	2702	606054	407	70389	MVP	circulatory system
	Cardiac_complications_not_elsewhere_classified	Any expanded mCA	1.07294	0.19	0.445296	0.0704007	0.054089					Overall	circulatory system
	Cardiac_complications_not_elsewhere_classified	Any mCA	1.11387	0.32	0.88402	0.107844	0.108588	514	50088	120	7870	BioVU	circulatory system
	Cardiac_complications_not_elsewhere_classified	Any mCA	1.08468	0.067	0.223001	0.081281	0.0444263					Overall	circulatory system
	Cardiac_complications_not_elsewhere_classified	Any mCA	1.0789	0.12	0.283347	0.0759409	0.0486876	2702	606054	603	101956	MVP	circulatory system
	Cardiac_complications_not_elsewhere_classified	Autosomal mCA	1.14944	0.39	0.797853	0.139273	0.160626	514	50088	45	2884	BioVU	circulatory system
	Cardiac_complications_not_elsewhere_classified	Autosomal mCA	1.21484	0.043	0.252423	0.194611	0.0961191	2702	606054	117	19725	MVP	circulatory system
	Cardiac_complications_not_elsewhere_classified	Autosomal mCA	1.19724	0.029	0.139499	0.18002	0.0824795					Overall	circulatory system
	Cardiac_complications_not_elsewhere_classified	CHIP	2.01547	0.11	0.405106	0.700854	0.434002					Overall	circulatory system
	Cardiac_complications_not_elsewhere_classified	CHIP	2.01547	0.11	0.707827	0.700854	0.434002	31	30292	8	3126	MGB Biobank	circulatory system
	Cardiac_complications_not_elsewhere_classified	ChrX mCA	0.851975	0.5	0.928054	-0.160198	0.237046	197	28373	20	2990	BioVU	circulatory system
	Cardiac_complications_not_elsewhere_classified	ChrX mCA	1.79515	0.098	0.968975	0.585091	0.353217	112	56052	9	1922	MVP	circulatory system
	Cardiac_complications_not_elsewhere_classified	ChrX mCA	1.07383	0.72	0.965665	0.0712345	0.19683					Overall	circulatory system
	Cardiac_complications_not_elsewhere_classified	ChrY mCA	1.0567	0.26	0.470591	0.0551533	0.0494416					Overall	circulatory system
	Cardiac_complications_not_elsewhere_classified	ChrY mCA	1.06022	0.7	0.971723	0.058481	0.150387	317	21715	66	2561	BioVU	circulatory system
	Cardiac_complications_not_elsewhere_classified	ChrY mCA	1.05628	0.3	0.471052	0.0547501	0.0523517	2590	550002	509	84919	MVP	circulatory system
	Cardiac_complications_not_elsewhere_classified	Expanded Autosomal mCA	1.0354	0.89	0.980155	0.0347839	0.256994	514	50088	16	1204	BioVU	circulatory system
	Cardiac_complications_not_elsewhere_classified	Expanded Autosomal mCA	1.10967	0.4	0.676203	0.104059	0.123119					Overall	circulatory system
	Cardiac_complications_not_elsewhere_classified	Expanded Autosomal mCA	1.1328	0.37	0.692835	0.124694	0.140263	2702	606054	53	9569	MVP	circulatory system
	Cardiac_complications_not_elsewhere_classified	Expanded CHIP	1.04958	0.95	0.981067	0.0483909	0.758878					Overall	circulatory system
	Cardiac_complications_not_elsewhere_classified	Expanded ChrX mCA	1.2905	0.72	0.981325	0.255031	0.715682					Overall	circulatory system
	Cardiac_complications_not_elsewhere_classified	Expanded ChrY mCA	1.06502	0.27	0.521471	0.0629972	0.0576221					Overall	circulatory system
	Cardiac_complications_not_elsewhere_classified	Expanded ChrY mCA	1.17954	0.42	0.96525	0.165122	0.204726	317	21715	29	997	BioVU	circulatory system
	Cardiac_complications_not_elsewhere_classified	Expanded ChrY mCA	1.05571	0.37	0.567098	0.0542109	0.0600498	2590	550002	365	61887	MVP	circulatory system
	Cardiac_complications_not_elsewhere_classified	Expanded TET2	6.18019	0.018	0.102502	1.82135	0.771058					Overall	circulatory system
	Cardiac_complications_not_elsewhere_classified	TET2	4.74736	0.0071	0.0970953	1.55759	0.579071					Overall	circulatory system
	Cardiac_complications_not_elsewhere_classified	TET2	4.74736	0.0071	0.282705	1.55759	0.579071	31	30292	4	684	MGB Biobank	circulatory system
	Cardiac_conduction_disorders	Any expanded mCA	0.92949	1.5e-07	3.85444e-06	-0.0731188	0.0139261	53117	469831	6833	51056	MVP	circulatory system
	Cardiac_conduction_disorders	Any expanded mCA	0.887649	0.4	0.86071	-0.119179	0.142664	768	18927	63	744	MGB Biobank	circulatory system
	Cardiac_conduction_disorders	Any expanded mCA	1.02713	0.49	0.839498	0.0267712	0.0387839	12955	432830	787	11454	UK Biobank	circulatory system
	Cardiac_conduction_disorders	Any expanded mCA	1.07103	0.32	0.732103	0.0686207	0.068803	3685	43989	242	1910	BioVU	circulatory system
	Cardiac_conduction_disorders	Any expanded mCA	0.943982	6.9e-06	0.000112405	-0.057648	0.0128231					Overall	circulatory system
	Cardiac_conduction_disorders	Any mCA	0.947571	8.6e-08	1.7945e-06	-0.0538533	0.0100588					Overall	circulatory system
	Cardiac_conduction_disorders	Any mCA	1.00291	0.89	0.964974	0.00290415	0.0216106	12955	432830	3219	62212	UK Biobank	circulatory system
	Cardiac_conduction_disorders	Any mCA	0.926714	1.6e-10	5.22628e-09	-0.07611	0.0119016	53117	469831	9865	74709	MVP	circulatory system
	Cardiac_conduction_disorders	Any mCA	1.00562	0.9	0.984319	0.00559992	0.0427235	3685	43989	738	6606	BioVU	circulatory system
	Cardiac_conduction_disorders	Any mCA	0.969119	0.72	0.997385	-0.0313678	0.0862321	768	18927	224	2833	MGB Biobank	circulatory system
	Cardiac_conduction_disorders	ASXL1	1.12826	0.15	0.536969	0.120681	0.0835321	12133	411433	146	2506	UK Biobank	circulatory system
	Cardiac_conduction_disorders	ASXL1	1.1061	0.2	0.537304	0.100838	0.0780308					Overall	circulatory system
	Cardiac_conduction_disorders	ASXL1	0.965514	0.87	0.976788	-0.0350949	0.218634	1169	25323	22	195	MGB Biobank	circulatory system
	Cardiac_conduction_disorders	Autosomal mCA	1.02885	0.15	0.400198	0.0284465	0.0195271					Overall	circulatory system
	Cardiac_conduction_disorders	Autosomal mCA	1.10437	0.12	0.621388	0.0992761	0.0632337	3685	43989	284	2409	BioVU	circulatory system
	Cardiac_conduction_disorders	Autosomal mCA	1.09732	0.025	0.167363	0.0928739	0.0413807	12955	432830	616	14630	UK Biobank	circulatory system
	Cardiac_conduction_disorders	Autosomal mCA	0.965945	0.82	0.971423	-0.0346482	0.152153	768	18927	50	790	MGB Biobank	circulatory system
	Cardiac_conduction_disorders	Autosomal mCA	0.998302	0.94	0.981785	-0.00169977	0.0239369	53117	469831	1884	14506	MVP	circulatory system
	Cardiac_conduction_disorders	CHIP	1.04612	0.15	0.508348	0.0450877	0.0314013	13107	435816	1120	26889	UK Biobank	circulatory system
	Cardiac_conduction_disorders	CHIP	1.03554	0.23	0.588496	0.034927	0.0293138					Overall	circulatory system
	Cardiac_conduction_disorders	CHIP	0.966609	0.68	0.971189	-0.0339611	0.0817633	1169	25323	193	2264	MGB Biobank	circulatory system
	Cardiac_conduction_disorders	ChrX mCA	0.965532	0.38	0.919245	-0.0350765	0.0402881					Overall	circulatory system
	Cardiac_conduction_disorders	ChrX mCA	0.927813	0.21	0.847479	-0.0749249	0.0603129	4449	236501	299	11909	UK Biobank	circulatory system
	Cardiac_conduction_disorders	ChrX mCA	0.924409	0.68	0.944286	-0.0786005	0.192019	293	10736	32	678	MGB Biobank	circulatory system
	Cardiac_conduction_disorders	ChrX mCA	0.981601	0.81	0.975101	-0.0185704	0.0774945	1684	25612	190	2655	BioVU	circulatory system
	Cardiac_conduction_disorders	ChrX mCA	1.02895	0.73	0.992847	0.0285367	0.0823238	4007	46724	157	1525	MVP	circulatory system
	Cardiac_conduction_disorders	ChrY mCA	0.918872	0.43	0.971288	-0.0846089	0.108223	475	8191	152	1552	MGB Biobank	circulatory system
	Cardiac_conduction_disorders	ChrY mCA	0.994541	0.83	0.974972	-0.0054739	0.0249688	8506	196329	2485	38356	UK Biobank	circulatory system
	Cardiac_conduction_disorders	ChrY mCA	0.926784	0.24	0.899534	-0.0760351	0.0648266	2001	18377	341	1992	BioVU	circulatory system
	Cardiac_conduction_disorders	ChrY mCA	0.909234	1.5e-13	6.78752e-12	-0.0951526	0.0128836	49110	423107	8295	61928	MVP	circulatory system
	Cardiac_conduction_disorders	ChrY mCA	0.926466	9.7e-12	2.79915e-10	-0.076378	0.0112141					Overall	circulatory system
	Cardiac_conduction_disorders	DDR	1.38651	0.0032	0.0380783	0.326788	0.11091	12069	410283	82	1356	UK Biobank	circulatory system
	Cardiac_conduction_disorders	DDR	1.29214	0.01	0.0775021	0.2563	0.0997126					Overall	circulatory system
	Cardiac_conduction_disorders	DDR	0.959962	0.86	0.962455	-0.0408616	0.227725	1169	25323	20	200	MGB Biobank	circulatory system
	Cardiac_conduction_disorders	DNMT3A	0.97337	0.51	0.887767	-0.0269911	0.0405027					Overall	circulatory system
	Cardiac_conduction_disorders	DNMT3A	0.974398	0.55	0.917858	-0.0259356	0.0434946	12543	423850	556	14923	UK Biobank	circulatory system
	Cardiac_conduction_disorders	DNMT3A	0.966687	0.76	0.979613	-0.0338809	0.111127	1169	25323	92	1109	MGB Biobank	circulatory system
	Cardiac_conduction_disorders	Expanded ASXL1	1.11666	0.29	0.58295	0.110346	0.104477					Overall	circulatory system
	Cardiac_conduction_disorders	Expanded ASXL1	1.11317	0.34	0.697409	0.107211	0.11249	12067	410173	80	1246	UK Biobank	circulatory system
	Cardiac_conduction_disorders	Expanded ASXL1	1.13886	0.64	0.882811	0.130032	0.281866	1169	25323	13	101	MGB Biobank	circulatory system
	Cardiac_conduction_disorders	Expanded Autosomal mCA	1.0204	0.55	0.818697	0.0201904	0.0335307	53117	469831	932	6889	MVP	circulatory system
	Cardiac_conduction_disorders	Expanded Autosomal mCA	1.08748	0.38	0.816665	0.0838652	0.0965268	3685	43989	113	1031	BioVU	circulatory system
	Cardiac_conduction_disorders	Expanded Autosomal mCA	1.16804	0.076	0.257172	0.15533	0.0874719	12955	432830	133	2824	UK Biobank	circulatory system
	Cardiac_conduction_disorders	Expanded Autosomal mCA	0.841482	0.53	0.790964	-0.17259	0.273672	768	18927	14	261	MGB Biobank	circulatory system
	Cardiac_conduction_disorders	Expanded Autosomal mCA	1.04019	0.18	0.450957	0.0394068	0.0296069					Overall	circulatory system
	Cardiac_conduction_disorders	Expanded CHIP	1.06885	0.13	0.351272	0.066586	0.0437507	12538	421057	551	12130	UK Biobank	circulatory system
	Cardiac_conduction_disorders	Expanded CHIP	1.0517	0.22	0.474958	0.0504093	0.0407043					Overall	circulatory system
	Cardiac_conduction_disorders	Expanded CHIP	0.947657	0.63	0.952605	-0.0537624	0.111024	1169	25323	94	1075	MGB Biobank	circulatory system
	Cardiac_conduction_disorders	Expanded ChrX mCA	1.62972	0.08	0.800385	0.488409	0.278719	1684	25612	13	137	BioVU	circulatory system
	Cardiac_conduction_disorders	Expanded ChrX mCA	0.621526	0.24	0.60014	-0.475578	0.40864	4449	236501	6	390	UK Biobank	circulatory system
	Cardiac_conduction_disorders	Expanded ChrX mCA	0.920938	0.51	0.932843	-0.0823629	0.125717					Overall	circulatory system
	Cardiac_conduction_disorders	Expanded ChrX mCA	0.823014	0.19	0.99887	-0.194781	0.150057	4007	46724	46	631	MVP	circulatory system
	Cardiac_conduction_disorders	Expanded ChrY mCA	0.916071	2.9e-09	9.02161e-08	-0.0876615	0.0147593	49110	423107	6033	44777	MVP	circulatory system
	Cardiac_conduction_disorders	Expanded ChrY mCA	0.923715	8.1e-09	2.4171e-07	-0.0793516	0.0137629					Overall	circulatory system
	Cardiac_conduction_disorders	Expanded ChrY mCA	0.897387	0.52	0.951525	-0.108268	0.167514	475	8191	48	462	MGB Biobank	circulatory system
	Cardiac_conduction_disorders	Expanded ChrY mCA	1.00595	0.89	0.981912	0.00593484	0.0429354	8506	196329	660	8377	UK Biobank	circulatory system
	Cardiac_conduction_disorders	Expanded ChrY mCA	0.866423	0.13	0.877024	-0.143382	0.0950569	2001	18377	128	787	BioVU	circulatory system
	Cardiac_conduction_disorders	Expanded DDR	1.51481	0.016	0.0764341	0.41529	0.171828	12021	409438	34	511	UK Biobank	circulatory system
	Cardiac_conduction_disorders	Expanded DDR	1.32885	0.073	0.209266	0.284316	0.158519					Overall	circulatory system
	Cardiac_conduction_disorders	Expanded DDR	0.628599	0.26	0.600452	-0.464261	0.41079	1169	25323	6	92	MGB Biobank	circulatory system
	Cardiac_conduction_disorders	Expanded DNMT3A	0.944208	0.38	0.826137	-0.0574088	0.0658434	12223	415207	236	6280	UK Biobank	circulatory system
	Cardiac_conduction_disorders	Expanded DNMT3A	0.962754	0.53	0.859865	-0.0379568	0.0600069					Overall	circulatory system
	Cardiac_conduction_disorders	Expanded DNMT3A	1.05908	0.69	0.944739	0.0574	0.145783	1169	25323	51	535	MGB Biobank	circulatory system
	Cardiac_conduction_disorders	Expanded JAK2	1.4033	0.24	0.366639	0.338826	0.288901					Overall	circulatory system
	Cardiac_conduction_disorders	Expanded JAK2	1.4033	0.24	0.375333	0.338826	0.288901	11999	409149	12	222	UK Biobank	circulatory system
	Cardiac_conduction_disorders	Expanded Splice	1.41359	0.059	0.114041	0.346132	0.182962	12017	409312	30	385	UK Biobank	circulatory system
	Cardiac_conduction_disorders	Expanded Splice	1.28955	0.13	0.220084	0.254292	0.169504					Overall	circulatory system
	Cardiac_conduction_disorders	Expanded Splice	0.739355	0.5	0.686128	-0.301976	0.450284	1169	25323	5	59	MGB Biobank	circulatory system
	Cardiac_conduction_disorders	Expanded TET2	1.17336	0.081	0.276145	0.159867	0.0914844	12108	411219	121	2292	UK Biobank	circulatory system
	Cardiac_conduction_disorders	Expanded TET2	1.12879	0.16	0.395442	0.12115	0.0860809					Overall	circulatory system
	Cardiac_conduction_disorders	Expanded TET2	0.837058	0.48	0.883574	-0.177861	0.254237	1169	25323	16	191	MGB Biobank	circulatory system
	Cardiac_conduction_disorders	JAK2	1.49476	0.15	0.245216	0.401963	0.277582					Overall	circulatory system
	Cardiac_conduction_disorders	JAK2	1.49476	0.15	0.254528	0.401963	0.277582	12000	409155	13	228	UK Biobank	circulatory system
	Cardiac_conduction_disorders	Splice	1.36215	0.041	0.0954376	0.309066	0.151252	12031	409493	44	566	UK Biobank	circulatory system
	Cardiac_conduction_disorders	Splice	1.25165	0.1	0.195091	0.224459	0.13798					Overall	circulatory system
	Cardiac_conduction_disorders	Splice	0.822696	0.56	0.811298	-0.195169	0.336844	1169	25323	9	97	MGB Biobank	circulatory system
	Cardiac_conduction_disorders	TET2	1.10178	0.14	0.527107	0.0969247	0.0652791	12227	414232	240	5305	UK Biobank	circulatory system
	Cardiac_conduction_disorders	TET2	1.08286	0.19	0.539442	0.0796048	0.0602043					Overall	circulatory system
	Cardiac_conduction_disorders	TET2	0.981203	0.9	0.992795	-0.0189761	0.155739	1169	25323	45	466	MGB Biobank	circulatory system
	Cardiac_congenital_anomalies	Any expanded mCA	0.97489	0.6	0.785903	-0.0254302	0.0488837	3954	603095	563	70100	MVP	congenital anomalies
	Cardiac_congenital_anomalies	Any expanded mCA	1.00726	0.84	0.936627	0.00723037	0.0356566					Overall	congenital anomalies
	Cardiac_congenital_anomalies	Any expanded mCA	1.18242	0.3	0.80881	0.167566	0.161984	531	20762	51	881	MGB Biobank	congenital anomalies
	Cardiac_congenital_anomalies	Any expanded mCA	1.00691	0.92	0.985742	0.00688412	0.0709703	4115	442924	234	12105	UK Biobank	congenital anomalies
	Cardiac_congenital_anomalies	Any expanded mCA	1.06744	0.45	0.818369	0.0652612	0.087234	2300	47245	151	2159	BioVU	congenital anomalies
	Cardiac_congenital_anomalies	Any mCA	0.991713	0.83	0.953166	-0.00832119	0.0391319	4115	442924	969	64803	UK Biobank	congenital anomalies
	Cardiac_congenital_anomalies	Any mCA	1.04085	0.45	0.896216	0.0400354	0.0529676	2300	47245	491	7388	BioVU	congenital anomalies
	Cardiac_congenital_anomalies	Any mCA	0.972848	0.51	0.713419	-0.0275276	0.0420686	3954	603095	802	101573	MVP	congenital anomalies
	Cardiac_congenital_anomalies	Any mCA	0.919914	0.44	0.966484	-0.083475	0.108569	531	20762	138	3351	MGB Biobank	congenital anomalies
	Cardiac_congenital_anomalies	Any mCA	0.991718	0.73	0.891111	-0.00831663	0.0245488					Overall	congenital anomalies
	Cardiac_congenital_anomalies	ASXL1	1.38816	0.0044	0.0757984	0.327979	0.115083					Overall	congenital anomalies
	Cardiac_congenital_anomalies	ASXL1	1.44458	0.0056	0.104737	0.367818	0.132848	3862	420859	58	2608	UK Biobank	congenital anomalies
	Cardiac_congenital_anomalies	ASXL1	1.23143	0.37	0.798485	0.208177	0.230372	854	28047	20	245	MGB Biobank	congenital anomalies
	Cardiac_congenital_anomalies	Autosomal mCA	1.06769	0.38	0.690258	0.0655015	0.0746437	4115	442924	189	15093	UK Biobank	congenital anomalies
	Cardiac_congenital_anomalies	Autosomal mCA	1.09943	0.031	0.146162	0.0947908	0.0440205					Overall	congenital anomalies
	Cardiac_congenital_anomalies	Autosomal mCA	0.987192	0.88	0.957207	-0.0128909	0.0847348	2300	47245	156	2725	BioVU	congenital anomalies
	Cardiac_congenital_anomalies	Autosomal mCA	1.22304	0.011	0.0986094	0.201342	0.0787959	3954	603095	176	19608	MVP	congenital anomalies
	Cardiac_congenital_anomalies	Autosomal mCA	1.19741	0.28	0.816997	0.180159	0.166136	531	20762	44	904	MGB Biobank	congenital anomalies
	Cardiac_congenital_anomalies	CHIP	1.01576	0.78	0.919482	0.0156392	0.056667	4147	446028	343	27777	UK Biobank	congenital anomalies
	Cardiac_congenital_anomalies	CHIP	1.00388	0.94	0.976376	0.00387583	0.0482769					Overall	congenital anomalies
	Cardiac_congenital_anomalies	CHIP	0.973106	0.77	0.981031	-0.0272618	0.092195	854	28047	156	2813	MGB Biobank	congenital anomalies
	Cardiac_congenital_anomalies	ChrX mCA	0.888587	0.09	0.77637	-0.118123	0.069648					Overall	congenital anomalies
	Cardiac_congenital_anomalies	ChrX mCA	1.04826	0.64	0.952701	0.0471271	0.102018	911	27068	111	2843	BioVU	congenital anomalies
	Cardiac_congenital_anomalies	ChrX mCA	0.811571	0.048	0.543067	-0.208783	0.105428	1623	239655	97	12144	UK Biobank	congenital anomalies
	Cardiac_congenital_anomalies	ChrX mCA	0.621842	0.072	0.674177	-0.47507	0.264376	234	11431	16	767	MGB Biobank	congenital anomalies
	Cardiac_congenital_anomalies	ChrX mCA	0.56578	0.17	0.968975	-0.56955	0.415537	252	55626	7	1906	MVP	congenital anomalies
	Cardiac_congenital_anomalies	ChrY mCA	0.983917	0.83	0.974885	-0.0162138	0.0750051	1389	20177	259	2352	BioVU	congenital anomalies
	Cardiac_congenital_anomalies	ChrY mCA	1.00922	0.84	0.982567	0.00917752	0.0462181	2492	203269	729	40391	UK Biobank	congenital anomalies
	Cardiac_congenital_anomalies	ChrY mCA	0.919465	0.55	0.971288	-0.0839628	0.139762	297	9331	93	1903	MGB Biobank	congenital anomalies
	Cardiac_congenital_anomalies	ChrY mCA	0.913841	0.05	0.131921	-0.0900989	0.0459678	3702	547469	652	84657	MVP	congenital anomalies
	Cardiac_congenital_anomalies	ChrY mCA	0.961849	0.18	0.372617	-0.0388977	0.029231					Overall	congenital anomalies
	Cardiac_congenital_anomalies	DDR	1.27102	0.24	0.572759	0.239819	0.204954	3828	419679	24	1428	UK Biobank	congenital anomalies
	Cardiac_congenital_anomalies	DDR	1.13105	0.43	0.70281	0.123143	0.15633					Overall	congenital anomalies
	Cardiac_congenital_anomalies	DDR	0.961582	0.87	0.966438	-0.0391756	0.24174	854	28047	18	266	MGB Biobank	congenital anomalies
	Cardiac_congenital_anomalies	DNMT3A	0.87962	0.064	0.476385	-0.128265	0.0693742					Overall	congenital anomalies
	Cardiac_congenital_anomalies	DNMT3A	0.879581	0.11	0.603938	-0.12831	0.0811505	3963	433623	159	15372	UK Biobank	congenital anomalies
	Cardiac_congenital_anomalies	DNMT3A	0.879726	0.34	0.972689	-0.128144	0.133715	854	28047	63	1356	MGB Biobank	congenital anomalies
	Cardiac_congenital_anomalies	Expanded ASXL1	1.52878	0.014	0.130819	0.424468	0.172912	3838	419548	34	1297	UK Biobank	congenital anomalies
	Cardiac_congenital_anomalies	Expanded ASXL1	1.43025	0.019	0.140603	0.357847	0.152377					Overall	congenital anomalies
	Cardiac_congenital_anomalies	Expanded ASXL1	1.13459	0.7	0.907493	0.126274	0.322377	854	28047	10	124	MGB Biobank	congenital anomalies
	Cardiac_congenital_anomalies	Expanded Autosomal mCA	1.17995	0.02	0.104927	0.16547	0.0710798					Overall	congenital anomalies
	Cardiac_congenital_anomalies	Expanded Autosomal mCA	1.30092	0.014	0.115876	0.263071	0.107573	3954	603095	92	9499	MVP	congenital anomalies
	Cardiac_congenital_anomalies	Expanded Autosomal mCA	0.869826	0.31	0.779754	-0.139462	0.138793	2300	47245	54	1145	BioVU	congenital anomalies
	Cardiac_congenital_anomalies	Expanded Autosomal mCA	1.7125	0.025	0.151764	0.537955	0.240092	531	20762	19	294	MGB Biobank	congenital anomalies
	Cardiac_congenital_anomalies	Expanded Autosomal mCA	1.20631	0.22	0.506594	0.187564	0.153842	4115	442924	43	2920	UK Biobank	congenital anomalies
	Cardiac_congenital_anomalies	Expanded CHIP	1.07193	0.37	0.645488	0.0694596	0.077858	3978	430812	174	12561	UK Biobank	congenital anomalies
	Cardiac_congenital_anomalies	Expanded CHIP	1.04951	0.46	0.707997	0.048322	0.0654583					Overall	congenital anomalies
	Cardiac_congenital_anomalies	Expanded CHIP	0.99736	0.98	0.993172	-0.00264367	0.120897	854	28047	82	1361	MGB Biobank	congenital anomalies
	Cardiac_congenital_anomalies	Expanded ChrX mCA	1.21578	0.66	0.998427	0.195385	0.448809	911	27068	5	147	BioVU	congenital anomalies
	Cardiac_congenital_anomalies	Expanded ChrX mCA	0.953246	0.91	0.981325	-0.0478821	0.409621					Overall	congenital anomalies
	Cardiac_congenital_anomalies	Expanded ChrY mCA	0.938689	0.76	0.956805	-0.0632706	0.20792	297	9331	32	566	MGB Biobank	congenital anomalies
	Cardiac_congenital_anomalies	Expanded ChrY mCA	0.928119	0.5	0.985312	-0.0745951	0.110608	1389	20177	95	926	BioVU	congenital anomalies
	Cardiac_congenital_anomalies	Expanded ChrY mCA	0.922709	0.12	0.279421	-0.080441	0.0524014	3702	547469	479	61668	MVP	congenital anomalies
	Cardiac_congenital_anomalies	Expanded ChrY mCA	0.944389	0.15	0.36317	-0.0572174	0.0399282					Overall	congenital anomalies
	Cardiac_congenital_anomalies	Expanded ChrY mCA	1.00613	0.94	0.989275	0.00610711	0.0795052	2492	203269	193	8936	UK Biobank	congenital anomalies
	Cardiac_congenital_anomalies	Expanded DDR	1.46504	0.083	0.229933	0.38188	0.220434					Overall	congenital anomalies
	Cardiac_congenital_anomalies	Expanded DDR	1.65197	0.087	0.340108	0.50197	0.293495	854	28047	12	108	MGB Biobank	congenital anomalies
	Cardiac_congenital_anomalies	Expanded DDR	1.25417	0.5	0.745763	0.226472	0.333875	3813	418791	9	540	UK Biobank	congenital anomalies
	Cardiac_congenital_anomalies	Expanded DNMT3A	0.928345	0.45	0.808347	-0.0743514	0.0979985					Overall	congenital anomalies
	Cardiac_congenital_anomalies	Expanded DNMT3A	0.859989	0.41	0.859632	-0.150836	0.182936	854	28047	32	672	MGB Biobank	congenital anomalies
	Cardiac_congenital_anomalies	Expanded DNMT3A	0.957367	0.71	0.955586	-0.0435685	0.116056	3880	424717	76	6466	UK Biobank	congenital anomalies
	Cardiac_congenital_anomalies	Expanded JAK2	2.35159	0.007	0.0210044	0.855093	0.31708					Overall	congenital anomalies
	Cardiac_congenital_anomalies	Expanded JAK2	2.78136	0.0069	0.0219012	1.02294	0.378506	3811	418478	7	227	UK Biobank	congenital anomalies
	Cardiac_congenital_anomalies	Expanded JAK2	1.58428	0.43	0.57077	0.460132	0.580618	854	28047	3	30	MGB Biobank	congenital anomalies
	Cardiac_congenital_anomalies	Expanded Splice	1.89242	0.028	0.0632235	0.637857	0.289464	3816	418658	12	407	UK Biobank	congenital anomalies
	Cardiac_congenital_anomalies	Expanded Splice	1.46216	0.13	0.216242	0.379913	0.251127					Overall	congenital anomalies
	Cardiac_congenital_anomalies	Expanded Splice	0.666963	0.42	0.636709	-0.405021	0.504949	854	28047	4	76	MGB Biobank	congenital anomalies
	Cardiac_congenital_anomalies	Expanded TET2	1.33329	0.061	0.229952	0.287649	0.153592	3847	420633	43	2382	UK Biobank	congenital anomalies
	Cardiac_congenital_anomalies	Expanded TET2	1.24345	0.091	0.293925	0.217892	0.128728					Overall	congenital anomalies
	Cardiac_congenital_anomalies	Expanded TET2	1.05467	0.82	0.969138	0.0532235	0.235983	854	28047	19	264	MGB Biobank	congenital anomalies
	Cardiac_congenital_anomalies	JAK2	2.71173	0.0084	0.0268369	0.997586	0.378497	3811	418485	7	234	UK Biobank	congenital anomalies
	Cardiac_congenital_anomalies	JAK2	2.29535	0.0088	0.0268885	0.830885	0.317056					Overall	congenital anomalies
	Cardiac_congenital_anomalies	JAK2	1.55079	0.45	0.596592	0.438762	0.580502	854	28047	3	33	MGB Biobank	congenital anomalies
	Cardiac_congenital_anomalies	Splice	1.53879	0.096	0.187394	0.430994	0.25914	3819	418850	15	599	UK Biobank	congenital anomalies
	Cardiac_congenital_anomalies	Splice	1.26742	0.26	0.385528	0.23698	0.210129					Overall	congenital anomalies
	Cardiac_congenital_anomalies	Splice	0.873289	0.71	0.874372	-0.135489	0.359056	854	28047	8	122	MGB Biobank	congenital anomalies
	Cardiac_congenital_anomalies	TET2	1.07838	0.43	0.773557	0.0754611	0.0952367					Overall	congenital anomalies
	Cardiac_congenital_anomalies	TET2	1.09984	0.42	0.815089	0.0951624	0.116764	3879	423743	75	5492	UK Biobank	congenital anomalies
	Cardiac_congenital_anomalies	TET2	1.03697	0.83	0.978232	0.0363075	0.164607	854	28047	41	607	MGB Biobank	congenital anomalies
	Cardiac_defibrillator_in_situ	Any expanded mCA	0.847737	1.9e-05	0.000280203	-0.165185	0.0386186					Overall
	Cardiac_defibrillator_in_situ	Any expanded mCA	0.847737	1.9e-05	0.000279246	-0.165185	0.0386186	6072	597769	888	69083	MVP
	Cardiac_defibrillator_in_situ	Any mCA	0.859538	5.2e-06	6.75633e-05	-0.151361	0.0332281	6072	597769	1272	100186	MVP
	Cardiac_defibrillator_in_situ	Any mCA	0.859538	5.2e-06	8.11445e-05	-0.151361	0.0332281					Overall
	Cardiac_defibrillator_in_situ	Autosomal mCA	0.936337	0.33	0.629368	-0.0657802	0.067767					Overall
	Cardiac_defibrillator_in_situ	Autosomal mCA	0.936337	0.33	0.684371	-0.0657802	0.067767	6072	597769	235	19370	MVP
	Cardiac_defibrillator_in_situ	ChrX mCA	0.815005	0.66	0.957624	-0.204561	0.459857					Overall
	Cardiac_defibrillator_in_situ	ChrX mCA	0.815005	0.66	0.992847	-0.204561	0.459857	128	55978	5	1926	MVP
	Cardiac_defibrillator_in_situ	ChrY mCA	0.838883	7.2e-07	8.82342e-06	-0.175684	0.0354492	5944	541791	1089	83408	MVP
	Cardiac_defibrillator_in_situ	ChrY mCA	0.838883	7.2e-07	1.00604e-05	-0.175684	0.0354492					Overall
	Cardiac_defibrillator_in_situ	Expanded Autosomal mCA	0.939057	0.51	0.793985	-0.0628788	0.0944228	6072	597769	117	9369	MVP
	Cardiac_defibrillator_in_situ	Expanded Autosomal mCA	0.939057	0.51	0.747432	-0.0628788	0.0944228					Overall
	Cardiac_defibrillator_in_situ	Expanded ChrY mCA	0.829605	4.3e-06	6.82891e-05	-0.186806	0.040636					Overall
	Cardiac_defibrillator_in_situ	Expanded ChrY mCA	0.829605	4.3e-06	6.12043e-05	-0.186806	0.040636	5944	541791	789	60735	MVP
	Cardiac_dysrhythmias	Any expanded mCA	1.04424	0.14	0.501176	0.043294	0.0291191	27901	409902	1371	10492	UK Biobank	circulatory system
	Cardiac_dysrhythmias	Any expanded mCA	1.09356	0.00016	0.00190831	0.0894349	0.0237226					Overall	circulatory system
	Cardiac_dysrhythmias	Any expanded mCA	1.21865	1.8e-05	0.000782041	0.197742	0.0461632	9017	31303	530	1195	BioVU	circulatory system
	Cardiac_dysrhythmias	Any expanded mCA	1.12461	0.18	0.758999	0.117432	0.0882727	2724	10960	155	371	MGB Biobank	circulatory system
	Cardiac_dysrhythmias	Any mCA	1.03685	0.0061	0.0361304	0.0361898	0.0131956					Overall	circulatory system
	Cardiac_dysrhythmias	Any mCA	0.97919	0.7	0.997385	-0.0210292	0.0547573	2724	10960	483	1456	MGB Biobank	circulatory system
	Cardiac_dysrhythmias	Any mCA	1.07954	0.0069	0.256832	0.0765394	0.0283287	9017	31303	1628	4359	BioVU	circulatory system
	Cardiac_dysrhythmias	Any mCA	1.02911	0.064	0.424776	0.0286971	0.015498	27901	409902	6039	57621	UK Biobank	circulatory system
	Cardiac_dysrhythmias	ASXL1	1.06649	0.7	0.924848	0.0643691	0.16521	3650	14534	38	88	MGB Biobank	circulatory system
	Cardiac_dysrhythmias	ASXL1	1.01064	0.86	0.959684	0.0105859	0.0601877					Overall	circulatory system
	Cardiac_dysrhythmias	ASXL1	1.00236	0.97	0.990644	0.00235522	0.0646292	26162	389901	243	2314	UK Biobank	circulatory system
	Cardiac_dysrhythmias	Autosomal mCA	1.12774	0.005	0.112954	0.120213	0.042799	9017	31303	610	1591	BioVU	circulatory system
	Cardiac_dysrhythmias	Autosomal mCA	1.05556	0.068	0.306239	0.0540757	0.029628	27901	409902	1196	13685	UK Biobank	circulatory system
	Cardiac_dysrhythmias	Autosomal mCA	1.03424	0.72	0.960637	0.0336698	0.0943779	2724	10960	124	399	MGB Biobank	circulatory system
	Cardiac_dysrhythmias	Autosomal mCA	1.07561	0.002	0.0199087	0.0728893	0.0235874					Overall	circulatory system
	Cardiac_dysrhythmias	CHIP	1.02312	0.27	0.622683	0.0228549	0.0207082					Overall	circulatory system
	Cardiac_dysrhythmias	CHIP	1.02065	0.36	0.715991	0.0204357	0.0223157	28122	412751	2203	25164	UK Biobank	circulatory system
	Cardiac_dysrhythmias	CHIP	1.03858	0.5	0.943379	0.0378557	0.055568	3650	14534	399	1115	MGB Biobank	circulatory system
	Cardiac_dysrhythmias	ChrX mCA	0.819	0.069	0.674177	-0.199671	0.109902	1417	6312	93	383	MGB Biobank	circulatory system
	Cardiac_dysrhythmias	ChrX mCA	0.984655	0.58	0.949528	-0.0154638	0.0282387					Overall	circulatory system
	Cardiac_dysrhythmias	ChrX mCA	0.991882	0.83	0.995545	-0.00815139	0.037265	12062	225606	784	11216	UK Biobank	circulatory system
	Cardiac_dysrhythmias	ChrX mCA	1.00669	0.89	0.99026	0.00666919	0.047081	4848	18391	508	1898	BioVU	circulatory system
	Cardiac_dysrhythmias	ChrY mCA	1.00652	0.93	0.99925	0.00649517	0.0758327	1307	4648	291	758	MGB Biobank	circulatory system
	Cardiac_dysrhythmias	ChrY mCA	1.00923	0.62	0.92703	0.00918984	0.0187698	15839	184296	4350	35201	UK Biobank	circulatory system
	Cardiac_dysrhythmias	ChrY mCA	1.00686	0.69	0.824233	0.00683427	0.0170107					Overall	circulatory system
	Cardiac_dysrhythmias	ChrY mCA	0.991924	0.86	0.981344	-0.00810872	0.0474847	4169	12912	624	1154	BioVU	circulatory system
	Cardiac_dysrhythmias	DDR	1.27652	0.00083	0.0141765	0.24414	0.0730322					Overall	circulatory system
	Cardiac_dysrhythmias	DDR	1.2523	0.0068	0.0624415	0.22498	0.0830607	26065	388842	146	1255	UK Biobank	circulatory system
	Cardiac_dysrhythmias	DDR	1.36264	0.044	0.273627	0.309426	0.15332	3650	14534	44	84	MGB Biobank	circulatory system
	Cardiac_dysrhythmias	DNMT3A	0.956549	0.15	0.669499	-0.0444237	0.0305731	27042	401628	1123	14041	UK Biobank	circulatory system
	Cardiac_dysrhythmias	DNMT3A	0.970166	0.29	0.783999	-0.0302876	0.0283625					Overall	circulatory system
	Cardiac_dysrhythmias	DNMT3A	1.05865	0.45	0.972689	0.0569956	0.0759698	3650	14534	192	541	MGB Biobank	circulatory system
	Cardiac_dysrhythmias	Expanded ASXL1	1.17051	0.039	0.201857	0.157439	0.0762832					Overall	circulatory system
	Cardiac_dysrhythmias	Expanded ASXL1	1.15845	0.071	0.312282	0.147083	0.0815623	26071	388715	152	1128	UK Biobank	circulatory system
	Cardiac_dysrhythmias	Expanded ASXL1	1.25829	0.29	0.651703	0.229757	0.215537	3650	14534	22	45	MGB Biobank	circulatory system
	Cardiac_dysrhythmias	Expanded Autosomal mCA	1.22687	0.00079	0.00788939	0.204468	0.0609049	27901	409902	274	2603	UK Biobank	circulatory system
	Cardiac_dysrhythmias	Expanded Autosomal mCA	1.24695	1e-07	2.45871e-06	0.220704	0.0414683					Overall	circulatory system
	Cardiac_dysrhythmias	Expanded Autosomal mCA	1.38735	0.02	0.13148	0.327398	0.140514	2724	10960	53	128	MGB Biobank	circulatory system
	Cardiac_dysrhythmias	Expanded Autosomal mCA	1.24206	0.00046	0.0125732	0.216774	0.0618641	9017	31303	274	676	BioVU	circulatory system
	Cardiac_dysrhythmias	Expanded CHIP	1.06176	0.038	0.159225	0.059929	0.0288564					Overall	circulatory system
	Cardiac_dysrhythmias	Expanded CHIP	1.06555	0.041	0.171544	0.0634879	0.0310598	27009	398866	1090	11279	UK Biobank	circulatory system
	Cardiac_dysrhythmias	Expanded CHIP	1.03819	0.63	0.952605	0.0374814	0.0780053	3650	14534	185	527	MGB Biobank	circulatory system
	Cardiac_dysrhythmias	Expanded ChrX mCA	0.933089	0.75	0.998427	-0.0692546	0.213863	4848	18391	22	105	BioVU	circulatory system
	Cardiac_dysrhythmias	Expanded ChrX mCA	0.966878	0.81	0.981325	-0.0336834	0.1377					Overall	circulatory system
	Cardiac_dysrhythmias	Expanded ChrX mCA	0.827894	0.65	0.856341	-0.18887	0.409983	1417	6312	6	23	MGB Biobank	circulatory system
	Cardiac_dysrhythmias	Expanded ChrX mCA	1.03516	0.86	0.94505	0.0345582	0.200297	12062	225606	25	365	UK Biobank	circulatory system
	Cardiac_dysrhythmias	Expanded ChrY mCA	1.01937	0.78	0.985312	0.019181	0.0688835	4169	12912	245	440	BioVU	circulatory system
	Cardiac_dysrhythmias	Expanded ChrY mCA	1.00099	0.97	0.986301	0.000993257	0.02896					Overall	circulatory system
	Cardiac_dysrhythmias	Expanded ChrY mCA	1.03326	0.78	0.958028	0.0327225	0.11533	1307	4648	98	226	MGB Biobank	circulatory system
	Cardiac_dysrhythmias	Expanded ChrY mCA	0.99415	0.86	0.981912	-0.00586741	0.0332153	15839	184296	1094	7643	UK Biobank	circulatory system
	Cardiac_dysrhythmias	Expanded DDR	1.70782	1.7e-07	7.8243e-06	0.53522	0.10241					Overall	circulatory system
	Cardiac_dysrhythmias	Expanded DDR	1.78291	4.1e-07	1.28539e-05	0.578249	0.114196	25996	388037	77	450	UK Biobank	circulatory system
	Cardiac_dysrhythmias	Expanded DDR	1.43113	0.12	0.407115	0.358466	0.231452	3650	14534	19	33	MGB Biobank	circulatory system
	Cardiac_dysrhythmias	Expanded DNMT3A	0.91884	0.07	0.419777	-0.0846431	0.0466792	26388	393490	469	5903	UK Biobank	circulatory system
	Cardiac_dysrhythmias	Expanded DNMT3A	0.940013	0.15	0.552065	-0.0618618	0.0429724					Overall	circulatory system
	Cardiac_dysrhythmias	Expanded DNMT3A	1.06687	0.56	0.907248	0.0647299	0.110036	3650	14534	87	264	MGB Biobank	circulatory system
	Cardiac_dysrhythmias	Expanded JAK2	1.38129	0.082	0.158821	0.323015	0.186023					Overall	circulatory system
	Cardiac_dysrhythmias	Expanded JAK2	1.31573	0.21	0.339441	0.274389	0.218353	25940	387792	21	205	UK Biobank	circulatory system
	Cardiac_dysrhythmias	Expanded JAK2	1.57101	0.2	0.345809	0.451721	0.355245	3650	14534	8	12	MGB Biobank	circulatory system
	Cardiac_dysrhythmias	Expanded Splice	1.47146	0.0033	0.010809	0.386257	0.131588	25977	387927	58	340	UK Biobank	circulatory system
	Cardiac_dysrhythmias	Expanded Splice	1.41509	0.0046	0.0142576	0.347194	0.122488					Overall	circulatory system
	Cardiac_dysrhythmias	Expanded Splice	1.09825	0.78	0.866002	0.0937203	0.335195	3650	14534	9	22	MGB Biobank	circulatory system
	Cardiac_dysrhythmias	Expanded TET2	1.19307	0.0034	0.0355213	0.176528	0.0603325					Overall	circulatory system
	Cardiac_dysrhythmias	Expanded TET2	1.19833	0.0052	0.0464483	0.180926	0.0648089	26160	389702	241	2115	UK Biobank	circulatory system
	Cardiac_dysrhythmias	Expanded TET2	1.15945	0.37	0.817135	0.147947	0.165204	3650	14534	38	92	MGB Biobank	circulatory system
	Cardiac_dysrhythmias	JAK2	1.42264	0.05	0.108513	0.352512	0.180015					Overall	circulatory system
	Cardiac_dysrhythmias	JAK2	1.7904	0.067	0.176901	0.582442	0.318066	3650	14534	10	13	MGB Biobank	circulatory system
	Cardiac_dysrhythmias	JAK2	1.27654	0.26	0.408195	0.244152	0.218351	25940	387799	21	212	UK Biobank	circulatory system
	Cardiac_dysrhythmias	Splice	1.37242	0.0045	0.0150665	0.316573	0.111447	26000	388094	81	507	UK Biobank	circulatory system
	Cardiac_dysrhythmias	Splice	1.29152	0.014	0.0404808	0.255823	0.104612					Overall	circulatory system
	Cardiac_dysrhythmias	Splice	0.823358	0.52	0.787675	-0.194365	0.303382	3650	14534	11	38	MGB Biobank	circulatory system
	Cardiac_dysrhythmias	TET2	1.09414	0.036	0.260521	0.0899678	0.0428944					Overall	circulatory system
	Cardiac_dysrhythmias	TET2	1.08352	0.086	0.409232	0.0802165	0.046709	26387	392537	468	4950	UK Biobank	circulatory system
	Cardiac_dysrhythmias	TET2	1.1531	0.19	0.715923	0.142458	0.10837	3650	14534	92	224	MGB Biobank	circulatory system
	Cardiac_pacemaker_device_in_situ	Any expanded mCA	1.038	0.55	0.873337	0.0372956	0.0620882	4631	442699	310	12030	UK Biobank	circulatory system
	Cardiac_pacemaker_device_in_situ	Any expanded mCA	1.038	0.55	0.782454	0.0372956	0.0620882					Overall	circulatory system
	Cardiac_pacemaker_device_in_situ	Any mCA	0.983438	0.64	0.845077	-0.016701	0.035528					Overall	circulatory system
	Cardiac_pacemaker_device_in_situ	Any mCA	0.983438	0.64	0.902898	-0.016701	0.035528	4631	442699	1203	64581	UK Biobank	circulatory system
	Cardiac_pacemaker_device_in_situ	ASXL1	0.990879	0.95	0.986325	-0.00916307	0.144083					Overall	circulatory system
	Cardiac_pacemaker_device_in_situ	ASXL1	0.990879	0.95	0.9871	-0.00916307	0.144083	4347	420639	49	2616	UK Biobank	circulatory system
	Cardiac_pacemaker_device_in_situ	Autosomal mCA	1.13358	0.062	0.295049	0.125382	0.0672415	4631	442699	234	15065	UK Biobank	circulatory system
	Cardiac_pacemaker_device_in_situ	Autosomal mCA	1.13358	0.062	0.241392	0.125382	0.0672415					Overall	circulatory system
	Cardiac_pacemaker_device_in_situ	CHIP	1.01046	0.84	0.940454	0.0104094	0.0524532	4699	445755	401	27732	UK Biobank	circulatory system
	Cardiac_pacemaker_device_in_situ	CHIP	1.01046	0.84	0.941878	0.0104094	0.0524532					Overall	circulatory system
	Cardiac_pacemaker_device_in_situ	ChrX mCA	0.884608	0.25	0.852765	-0.12261	0.106334	1441	240058	96	12148	UK Biobank	circulatory system
	Cardiac_pacemaker_device_in_situ	ChrX mCA	0.884608	0.25	0.901724	-0.12261	0.106334					Overall	circulatory system
	Cardiac_pacemaker_device_in_situ	ChrY mCA	0.979578	0.61	0.92703	-0.0206336	0.0403807	3190	202641	951	40168	UK Biobank	circulatory system
	Cardiac_pacemaker_device_in_situ	ChrY mCA	0.979578	0.61	0.769885	-0.0206336	0.0403807					Overall	circulatory system
	Cardiac_pacemaker_device_in_situ	DDR	1.81949	0.00014	0.00348355	0.598556	0.157119					Overall	circulatory system
	Cardiac_pacemaker_device_in_situ	DDR	1.81949	0.00014	0.00390241	0.598556	0.157119	4339	419429	41	1406	UK Biobank	circulatory system
	Cardiac_pacemaker_device_in_situ	DNMT3A	0.848452	0.032	0.351682	-0.164342	0.0766517					Overall	circulatory system
	Cardiac_pacemaker_device_in_situ	DNMT3A	0.848452	0.032	0.439237	-0.164342	0.0766517	4476	433386	178	15363	UK Biobank	circulatory system
	Cardiac_pacemaker_device_in_situ	Expanded ASXL1	1.19195	0.32	0.610792	0.17559	0.175269					Overall	circulatory system
	Cardiac_pacemaker_device_in_situ	Expanded ASXL1	1.19195	0.32	0.681334	0.17559	0.175269	4331	419323	33	1300	UK Biobank	circulatory system
	Cardiac_pacemaker_device_in_situ	Expanded Autosomal mCA	1.13006	0.4	0.661466	0.122269	0.145623	4631	442699	48	2921	UK Biobank	circulatory system
	Cardiac_pacemaker_device_in_situ	Expanded Autosomal mCA	1.13006	0.4	0.678553	0.122269	0.145623					Overall	circulatory system
	Cardiac_pacemaker_device_in_situ	Expanded CHIP	1.09672	0.19	0.447696	0.0923242	0.0707977	4509	430549	211	12526	UK Biobank	circulatory system
	Cardiac_pacemaker_device_in_situ	Expanded CHIP	1.09672	0.19	0.452741	0.0923242	0.0707977					Overall	circulatory system
	Cardiac_pacemaker_device_in_situ	Expanded ChrY mCA	1.02578	0.71	0.96153	0.0254523	0.0681945	3190	202641	263	8862	UK Biobank	circulatory system
	Cardiac_pacemaker_device_in_situ	Expanded ChrY mCA	1.02578	0.71	0.856256	0.0254523	0.0681945					Overall	circulatory system
	Cardiac_pacemaker_device_in_situ	Expanded DDR	1.95824	0.0057	0.0335846	0.672046	0.24319					Overall	circulatory system
	Cardiac_pacemaker_device_in_situ	Expanded DDR	1.95824	0.0057	0.0337221	0.672046	0.24319	4315	418555	17	532	UK Biobank	circulatory system
	Cardiac_pacemaker_device_in_situ	Expanded DNMT3A	0.910799	0.4	0.768219	-0.0934329	0.110339					Overall	circulatory system
	Cardiac_pacemaker_device_in_situ	Expanded DNMT3A	0.910799	0.4	0.838593	-0.0934329	0.110339	4382	424480	84	6457	UK Biobank	circulatory system
	Cardiac_pacemaker_device_in_situ	Expanded JAK2	1.90487	0.11	0.19956	0.644414	0.408709					Overall	circulatory system
	Cardiac_pacemaker_device_in_situ	Expanded JAK2	1.90487	0.11	0.20905	0.644414	0.408709	4304	418252	6	229	UK Biobank	circulatory system
	Cardiac_pacemaker_device_in_situ	Expanded Splice	1.57298	0.1	0.178722	0.452974	0.278036					Overall	circulatory system
	Cardiac_pacemaker_device_in_situ	Expanded Splice	1.57298	0.1	0.179024	0.452974	0.278036	4311	418428	13	405	UK Biobank	circulatory system
	Cardiac_pacemaker_device_in_situ	Expanded TET2	1.29607	0.069	0.248161	0.259334	0.142435					Overall	circulatory system
	Cardiac_pacemaker_device_in_situ	Expanded TET2	1.29607	0.069	0.252641	0.259334	0.142435	4348	420398	50	2375	UK Biobank	circulatory system
	Cardiac_pacemaker_device_in_situ	JAK2	2.18853	0.038	0.0883216	0.783231	0.378456					Overall	circulatory system
	Cardiac_pacemaker_device_in_situ	JAK2	2.18853	0.038	0.0971943	0.783231	0.378456	4305	418258	7	235	UK Biobank	circulatory system
	Cardiac_pacemaker_device_in_situ	Splice	1.41836	0.14	0.243702	0.349501	0.236573					Overall	circulatory system
	Cardiac_pacemaker_device_in_situ	Splice	1.41836	0.14	0.247466	0.349501	0.236573	4316	418620	18	597	UK Biobank	circulatory system
	Cardiac_pacemaker_device_in_situ	TET2	1.16016	0.15	0.482075	0.14856	0.104402					Overall	circulatory system
	Cardiac_pacemaker_device_in_situ	TET2	1.16016	0.15	0.549564	0.14856	0.104402	4392	423503	94	5480	UK Biobank	circulatory system
	Cardiac_pacemaker_in_situ	Any expanded mCA	0.877365	1.2e-06	2.44435e-05	-0.130833	0.0269858	10352	587842	1939	66249	MVP	circulatory system
	Cardiac_pacemaker_in_situ	Any expanded mCA	0.898983	1.9e-05	0.00027957	-0.106491	0.0248734					Overall	circulatory system
	Cardiac_pacemaker_in_situ	Any expanded mCA	1.03147	0.63	0.895407	0.0309815	0.0641306	4353	443045	290	12054	UK Biobank	circulatory system
	Cardiac_pacemaker_in_situ	Any mCA	0.878332	4.9e-08	9.405e-07	-0.129731	0.0237788	10352	587842	2653	96585	MVP	circulatory system
	Cardiac_pacemaker_in_situ	Any mCA	0.903126	3.4e-07	6.37067e-06	-0.101893	0.0199695					Overall	circulatory system
	Cardiac_pacemaker_in_situ	Any mCA	0.965335	0.34	0.766225	-0.0352804	0.0367833	4353	443045	1115	64686	UK Biobank	circulatory system
	Cardiac_pacemaker_in_situ	ASXL1	0.971461	0.85	0.954122	-0.0289538	0.150311					Overall	circulatory system
	Cardiac_pacemaker_in_situ	ASXL1	0.971461	0.85	0.961542	-0.0289538	0.150311	4098	420956	45	2620	UK Biobank	circulatory system
	Cardiac_pacemaker_in_situ	Autosomal mCA	1.10442	0.16	0.45951	0.0993184	0.0701035	4353	443045	215	15087	UK Biobank	circulatory system
	Cardiac_pacemaker_in_situ	Autosomal mCA	1.02405	0.61	0.846137	0.0237609	0.0461915	10352	587842	517	18694	MVP	circulatory system
	Cardiac_pacemaker_in_situ	Autosomal mCA	1.04774	0.23	0.525117	0.0466341	0.0385713					Overall	circulatory system
	Cardiac_pacemaker_in_situ	CHIP	1.00333	0.95	0.979481	0.00332888	0.0541504	4429	446097	376	27761	UK Biobank	circulatory system
	Cardiac_pacemaker_in_situ	CHIP	1.00333	0.95	0.981936	0.00332888	0.0541504					Overall	circulatory system
	Cardiac_pacemaker_in_situ	ChrX mCA	0.828623	0.075	0.751171	-0.18799	0.105616					Overall	circulatory system
	Cardiac_pacemaker_in_situ	ChrX mCA	0.345572	0.011	0.684689	-1.06255	0.415527	268	55698	7	1913	MVP	circulatory system
	Cardiac_pacemaker_in_situ	ChrX mCA	0.880217	0.24	0.852765	-0.127587	0.109203	1369	240148	91	12155	UK Biobank	circulatory system
	Cardiac_pacemaker_in_situ	ChrY mCA	0.88584	2e-08	3.58765e-07	-0.121219	0.0216149					Overall	circulatory system
	Cardiac_pacemaker_in_situ	ChrY mCA	0.959343	0.32	0.848143	-0.0415067	0.0418474	2984	202897	880	40253	UK Biobank	circulatory system
	Cardiac_pacemaker_in_situ	ChrY mCA	0.860515	2.7e-09	5.02294e-08	-0.150224	0.025243	10084	532144	2289	80244	MVP	circulatory system
	Cardiac_pacemaker_in_situ	DDR	1.79067	0.00036	0.00703899	0.582588	0.163182					Overall	circulatory system
	Cardiac_pacemaker_in_situ	DDR	1.79067	0.00036	0.00833412	0.582588	0.163182	4091	419746	38	1410	UK Biobank	circulatory system
	Cardiac_pacemaker_in_situ	DNMT3A	0.821205	0.014	0.245176	-0.196983	0.0800483					Overall	circulatory system
	Cardiac_pacemaker_in_situ	DNMT3A	0.821205	0.014	0.295185	-0.196983	0.0800483	4216	433716	163	15380	UK Biobank	circulatory system
	Cardiac_pacemaker_in_situ	Expanded ASXL1	1.158	0.42	0.724615	0.146698	0.183773					Overall	circulatory system
	Cardiac_pacemaker_in_situ	Expanded ASXL1	1.158	0.42	0.775341	0.146698	0.183773	4083	419639	30	1303	UK Biobank	circulatory system
	Cardiac_pacemaker_in_situ	Expanded Autosomal mCA	1.05082	0.43	0.732003	0.0495744	0.0624212	10352	587842	272	8978	MVP	circulatory system
	Cardiac_pacemaker_in_situ	Expanded Autosomal mCA	1.12034	0.45	0.706543	0.113629	0.150386	4353	443045	45	2924	UK Biobank	circulatory system
	Cardiac_pacemaker_in_situ	Expanded Autosomal mCA	1.06076	0.31	0.597181	0.0589882	0.0576521					Overall	circulatory system
	Cardiac_pacemaker_in_situ	Expanded CHIP	1.10624	0.16	0.41084	0.100963	0.0725523					Overall	circulatory system
	Cardiac_pacemaker_in_situ	Expanded CHIP	1.10624	0.16	0.414176	0.100963	0.0725523	4254	430875	201	12539	UK Biobank	circulatory system
	Cardiac_pacemaker_in_situ	Expanded ChrX mCA	0.623284	0.42	0.877337	-0.472753	0.581744					Overall	circulatory system
	Cardiac_pacemaker_in_situ	Expanded ChrX mCA	0.623284	0.42	0.99887	-0.472753	0.581744	268	55698	4	751	MVP	circulatory system
	Cardiac_pacemaker_in_situ	Expanded ChrY mCA	1.01301	0.85	0.981912	0.0129258	0.0704364	2984	202897	246	8883	UK Biobank	circulatory system
	Cardiac_pacemaker_in_situ	Expanded ChrY mCA	0.882838	2e-06	3.41908e-05	-0.124614	0.0262314					Overall	circulatory system
	Cardiac_pacemaker_in_situ	Expanded ChrY mCA	0.8635	2.1e-07	4.08156e-06	-0.146761	0.0282645	10084	532144	1736	58159	MVP	circulatory system
	Cardiac_pacemaker_in_situ	Expanded DDR	1.83753	0.019	0.0831949	0.60842	0.258847					Overall	circulatory system
	Cardiac_pacemaker_in_situ	Expanded DDR	1.83753	0.019	0.0874447	0.60842	0.258847	4068	418870	15	534	UK Biobank	circulatory system
	Cardiac_pacemaker_in_situ	Expanded DNMT3A	0.916584	0.44	0.806938	-0.0871018	0.113074					Overall	circulatory system
	Cardiac_pacemaker_in_situ	Expanded DNMT3A	0.916584	0.44	0.855674	-0.0871018	0.113074	4133	424799	80	6463	UK Biobank	circulatory system
	Cardiac_pacemaker_in_situ	Expanded JAK2	1.68553	0.24	0.368485	0.522079	0.447657					Overall	circulatory system
	Cardiac_pacemaker_in_situ	Expanded JAK2	1.68553	0.24	0.376867	0.522079	0.447657	4058	418566	5	230	UK Biobank	circulatory system
	Cardiac_pacemaker_in_situ	Expanded Splice	1.67131	0.065	0.121475	0.513609	0.278074					Overall	circulatory system
	Cardiac_pacemaker_in_situ	Expanded Splice	1.67131	0.065	0.123052	0.513609	0.278074	4066	418741	13	405	UK Biobank	circulatory system
	Cardiac_pacemaker_in_situ	Expanded TET2	1.28426	0.089	0.289233	0.250186	0.146904					Overall	circulatory system
	Cardiac_pacemaker_in_situ	Expanded TET2	1.28426	0.089	0.290208	0.250186	0.146904	4100	420714	47	2378	UK Biobank	circulatory system
	Cardiac_pacemaker_in_situ	JAK2	1.99223	0.092	0.174254	0.689254	0.408728					Overall	circulatory system
	Cardiac_pacemaker_in_situ	JAK2	1.99223	0.092	0.181475	0.689254	0.408728	4059	418572	6	236	UK Biobank	circulatory system
	Cardiac_pacemaker_in_situ	Splice	1.42011	0.15	0.257068	0.350735	0.243425					Overall	circulatory system
	Cardiac_pacemaker_in_situ	Splice	1.42011	0.15	0.259267	0.350735	0.243425	4070	418934	17	598	UK Biobank	circulatory system
	Cardiac_pacemaker_in_situ	TET2	1.17335	0.13	0.457831	0.159864	0.106715					Overall	circulatory system
	Cardiac_pacemaker_in_situ	TET2	1.17335	0.13	0.525409	0.159864	0.106715	4143	423820	90	5484	UK Biobank	circulatory system
	Cardiac_pacemaker/device_in_situ	Any expanded mCA	0.864748	5e-09	1.61881e-07	-0.145317	0.0248543	12970	579771	2241	65099	MVP
	Cardiac_pacemaker/device_in_situ	Any expanded mCA	0.864748	5e-09	1.48779e-07	-0.145317	0.0248543					Overall
	Cardiac_pacemaker/device_in_situ	Any mCA	0.869811	1.4e-10	4.78438e-09	-0.13948	0.021743	12970	579771	3109	94951	MVP
	Cardiac_pacemaker/device_in_situ	Any mCA	0.869811	1.4e-10	4.87605e-09	-0.13948	0.021743					Overall
	Cardiac_pacemaker/device_in_situ	Autosomal mCA	0.975298	0.56	0.81613	-0.0250118	0.0432203					Overall
	Cardiac_pacemaker/device_in_situ	Autosomal mCA	0.975298	0.56	0.836802	-0.0250118	0.0432203	12970	579771	585	18396	MVP
	Cardiac_pacemaker/device_in_situ	ChrX mCA	0.442822	0.017	0.819602	-0.814588	0.340334	344	55466	10	1906	MVP
	Cardiac_pacemaker/device_in_situ	ChrX mCA	0.442822	0.017	0.537936	-0.814588	0.340334					Overall
	Cardiac_pacemaker/device_in_situ	ChrY mCA	0.855519	1.4e-11	4.02852e-10	-0.156047	0.0230927	12626	524305	2685	78831	MVP
	Cardiac_pacemaker/device_in_situ	ChrY mCA	0.855519	1.4e-11	3.80754e-10	-0.156047	0.0230927					Overall
	Cardiac_pacemaker/device_in_situ	Expanded Autosomal mCA	0.977665	0.7	0.893936	-0.0225878	0.0594339	12970	579771	298	8839	MVP
	Cardiac_pacemaker/device_in_situ	Expanded Autosomal mCA	0.977665	0.7	0.864477	-0.0225878	0.0594339					Overall
	Cardiac_pacemaker/device_in_situ	Expanded ChrX mCA	0.511149	0.25	0.780238	-0.671094	0.580699					Overall
	Cardiac_pacemaker/device_in_situ	Expanded ChrX mCA	0.511149	0.25	0.99887	-0.671094	0.580699	344	55466	4	749	MVP
	Cardiac_pacemaker/device_in_situ	Expanded ChrY mCA	0.853437	1.2e-09	4.12602e-08	-0.158484	0.0260382					Overall
	Cardiac_pacemaker/device_in_situ	Expanded ChrY mCA	0.853437	1.2e-09	3.96843e-08	-0.158484	0.0260382	12626	524305	2008	57124	MVP
	Cardiac_rhythm_regulators_causing_adverse_effects_in_therapeutic_use	Any expanded mCA	3.21072	0.17	0.406825	1.16649	0.845271					Overall	injuries & poisonings
	Cardiac_rhythm_regulators_causing_adverse_effects_in_therapeutic_use	Any mCA	1.73888	0.39	0.888405	0.553244	0.643206	12	51007	4	8086	BioVU	injuries & poisonings
	Cardiac_rhythm_regulators_causing_adverse_effects_in_therapeutic_use	Any mCA	1.73888	0.39	0.661355	0.553244	0.643206					Overall	injuries & poisonings
	Cardiac_rhythm_regulators_causing_adverse_effects_in_therapeutic_use	Autosomal mCA	2.46579	0.27	0.567333	0.902512	0.821294					Overall	injuries & poisonings
	Cardiac_rhythm_regulators_causing_adverse_effects_in_therapeutic_use	ChrY mCA	1.91766	0.51	0.6916	0.651104	0.980989					Overall	injuries & poisonings
	Cardiac_shunt_heart_septal_defect	Any expanded mCA	0.765271	0.51	0.909746	-0.267526	0.405321	166	21733	7	994	MGB Biobank	congenital anomalies
	Cardiac_shunt_heart_septal_defect	Any expanded mCA	0.881895	0.54	0.868198	-0.125683	0.206831	554	49556	26	2307	BioVU	congenital anomalies
	Cardiac_shunt_heart_septal_defect	Any expanded mCA	1.36314	0.18	0.591203	0.309792	0.232945	551	447221	21	12358	UK Biobank	congenital anomalies
	Cardiac_shunt_heart_septal_defect	Any expanded mCA	1.02415	0.87	0.954427	0.0238597	0.144501					Overall	congenital anomalies
	Cardiac_shunt_heart_septal_defect	Any mCA	1.02423	0.83	0.975477	0.0239366	0.114478	554	49556	101	7858	BioVU	congenital anomalies
	Cardiac_shunt_heart_septal_defect	Any mCA	1.17765	0.17	0.614313	0.163521	0.11975	551	447221	96	65837	UK Biobank	congenital anomalies
	Cardiac_shunt_heart_septal_defect	Any mCA	0.861025	0.5	0.977015	-0.149631	0.223397	166	21733	28	3645	MGB Biobank	congenital anomalies
	Cardiac_shunt_heart_septal_defect	Any mCA	1.06354	0.43	0.687135	0.0616055	0.0775968					Overall	congenital anomalies
	Cardiac_shunt_heart_septal_defect	ASXL1	0.858186	0.79	0.934313	-0.152934	0.580198					Overall	congenital anomalies
	Cardiac_shunt_heart_septal_defect	ASXL1	0.858186	0.79	0.938968	-0.152934	0.580198	529	424889	3	2670	UK Biobank	congenital anomalies
	Cardiac_shunt_heart_septal_defect	Autosomal mCA	1.16078	0.23	0.525836	0.149092	0.123532					Overall	congenital anomalies
	Cardiac_shunt_heart_septal_defect	Autosomal mCA	1.32818	0.17	0.471907	0.283813	0.2054	551	447221	25	15299	UK Biobank	congenital anomalies
	Cardiac_shunt_heart_septal_defect	Autosomal mCA	1.27909	0.45	0.931324	0.246146	0.322614	166	21733	11	980	MGB Biobank	congenital anomalies
	Cardiac_shunt_heart_septal_defect	Autosomal mCA	1.02127	0.9	0.969482	0.0210428	0.176173	554	49556	36	2877	BioVU	congenital anomalies
	Cardiac_shunt_heart_septal_defect	CHIP	0.941277	0.64	0.875838	-0.0605177	0.131065					Overall	congenital anomalies
	Cardiac_shunt_heart_septal_defect	CHIP	0.976369	0.89	0.953919	-0.0239145	0.175726	561	450357	35	28138	UK Biobank	congenital anomalies
	Cardiac_shunt_heart_septal_defect	CHIP	0.899057	0.59	0.968739	-0.106408	0.196761	257	29555	32	3079	MGB Biobank	congenital anomalies
	Cardiac_shunt_heart_septal_defect	ChrX mCA	1.2472	0.52	0.933572	0.220901	0.343261	96	11775	10	791	MGB Biobank	congenital anomalies
	Cardiac_shunt_heart_septal_defect	ChrX mCA	1.04227	0.83	0.979708	0.0414054	0.189034	279	27959	32	2949	BioVU	congenital anomalies
	Cardiac_shunt_heart_septal_defect	ChrX mCA	1.04819	0.74	0.972304	0.0470633	0.140881					Overall	congenital anomalies
	Cardiac_shunt_heart_septal_defect	ChrX mCA	0.953515	0.86	0.999259	-0.0476001	0.268099	284	241268	15	12244	UK Biobank	congenital anomalies
	Cardiac_shunt_heart_septal_defect	ChrY mCA	1.11884	0.33	0.53725	0.112289	0.115712					Overall	congenital anomalies
	Cardiac_shunt_heart_septal_defect	ChrY mCA	1.31358	0.083	0.535629	0.272754	0.157218	267	205953	61	41178	UK Biobank	congenital anomalies
	Cardiac_shunt_heart_septal_defect	ChrY mCA	0.441702	0.037	0.922534	-0.817121	0.39115	70	9958	9	2130	MGB Biobank	congenital anomalies
	Cardiac_shunt_heart_septal_defect	ChrY mCA	1.1021	0.61	0.971723	0.0972186	0.190027	275	21597	40	2601	BioVU	congenital anomalies
	Cardiac_shunt_heart_septal_defect	DDR	1.66636	0.13	0.388037	0.510639	0.339005					Overall	congenital anomalies
	Cardiac_shunt_heart_septal_defect	DDR	2.18877	0.12	0.41741	0.783341	0.502629	530	423670	4	1451	UK Biobank	congenital anomalies
	Cardiac_shunt_heart_septal_defect	DDR	1.32719	0.54	0.854287	0.283062	0.459165	257	29555	5	298	MGB Biobank	congenital anomalies
	Cardiac_shunt_heart_septal_defect	DNMT3A	0.868682	0.57	0.932221	-0.140778	0.24733	543	437758	17	15539	UK Biobank	congenital anomalies
	Cardiac_shunt_heart_septal_defect	DNMT3A	0.966237	0.85	0.96715	-0.0343464	0.175845					Overall	congenital anomalies
	Cardiac_shunt_heart_septal_defect	DNMT3A	1.07729	0.77	0.979613	0.0744447	0.250057	257	29555	18	1459	MGB Biobank	congenital anomalies
	Cardiac_shunt_heart_septal_defect	Expanded ASXL1	1.13232	0.86	0.970586	0.124272	0.710039					Overall	congenital anomalies
	Cardiac_shunt_heart_septal_defect	Expanded Autosomal mCA	2.24551	0.024	0.117931	0.80893	0.357713	551	447221	8	2966	UK Biobank	congenital anomalies
	Cardiac_shunt_heart_septal_defect	Expanded Autosomal mCA	0.844348	0.56	0.900004	-0.16919	0.293989	554	49556	12	1196	BioVU	congenital anomalies
	Cardiac_shunt_heart_septal_defect	Expanded Autosomal mCA	1.83565	0.19	0.516489	0.607396	0.462721	166	21733	5	324	MGB Biobank	congenital anomalies
	Cardiac_shunt_heart_septal_defect	Expanded Autosomal mCA	1.34898	0.14	0.389302	0.299351	0.203888					Overall	congenital anomalies
	Cardiac_shunt_heart_septal_defect	Expanded CHIP	1.0498	0.78	0.913417	0.0486028	0.177167					Overall	congenital anomalies
	Cardiac_shunt_heart_septal_defect	Expanded CHIP	1.04369	0.86	0.95034	0.0427648	0.247751	543	434962	17	12743	UK Biobank	congenital anomalies
	Cardiac_shunt_heart_septal_defect	Expanded CHIP	1.05624	0.83	0.987622	0.0547125	0.253451	257	29555	18	1488	MGB Biobank	congenital anomalies
	Cardiac_shunt_heart_septal_defect	Expanded ChrX mCA	1.50404	0.57	0.947107	0.408155	0.710207					Overall	congenital anomalies
	Cardiac_shunt_heart_septal_defect	Expanded ChrY mCA	0.817029	0.51	0.985312	-0.20208	0.306583	275	21597	12	1023	BioVU	congenital anomalies
	Cardiac_shunt_heart_septal_defect	Expanded ChrY mCA	1.39981	0.27	0.844945	0.336333	0.303175	267	205953	13	9146	UK Biobank	congenital anomalies
	Cardiac_shunt_heart_septal_defect	Expanded ChrY mCA	1.07265	0.74	0.882323	0.0701364	0.215572					Overall	congenital anomalies
	Cardiac_shunt_heart_septal_defect	Expanded DDR	2.65275	0.056	0.170359	0.975597	0.509722					Overall	congenital anomalies
	Cardiac_shunt_heart_septal_defect	Expanded DDR	2.65275	0.056	0.261119	0.975597	0.509722	257	29555	4	122	MGB Biobank	congenital anomalies
	Cardiac_shunt_heart_septal_defect	Expanded DNMT3A	1.27789	0.27	0.680446	0.245208	0.224199					Overall	congenital anomalies
	Cardiac_shunt_heart_septal_defect	Expanded DNMT3A	1.34986	0.34	0.859632	0.299998	0.313993	257	29555	11	716	MGB Biobank	congenital anomalies
	Cardiac_shunt_heart_septal_defect	Expanded DNMT3A	1.2071	0.56	0.896531	0.18822	0.320229	536	428758	10	6539	UK Biobank	congenital anomalies
	Cardiac_shunt_heart_septal_defect	Expanded TET2	0.899541	0.8	0.892484	-0.10587	0.412414					Overall	congenital anomalies
	Cardiac_shunt_heart_septal_defect	Expanded TET2	0.844675	0.77	0.954037	-0.168804	0.586744	257	29555	3	290	MGB Biobank	congenital anomalies
	Cardiac_shunt_heart_septal_defect	Expanded TET2	0.956554	0.94	0.963973	-0.0444178	0.5798	529	424646	3	2427	UK Biobank	congenital anomalies
	Cardiac_shunt_heart_septal_defect	TET2	1.38951	0.3	0.73938	0.328953	0.319951	536	427786	10	5567	UK Biobank	congenital anomalies
	Cardiac_shunt_heart_septal_defect	TET2	1.19053	0.47	0.802198	0.1744	0.241444					Overall	congenital anomalies
	Cardiac_shunt_heart_septal_defect	TET2	0.970423	0.93	0.994159	-0.0300231	0.367968	257	29555	8	671	MGB Biobank	congenital anomalies
	Cardiac_shunt/_heart_septal_defect	Any expanded mCA	0.962544	0.7	0.843929	-0.038175	0.0989502	1145	610235	131	71208	MVP
	Cardiac_shunt/_heart_septal_defect	Any expanded mCA	0.962544	0.7	0.86475	-0.038175	0.0989502					Overall
	Cardiac_shunt/_heart_septal_defect	Any mCA	0.98077	0.82	0.900988	-0.0194172	0.0834707	1145	610235	195	103119	MVP
	Cardiac_shunt/_heart_septal_defect	Any mCA	0.98077	0.82	0.929886	-0.0194172	0.0834707					Overall
	Cardiac_shunt/_heart_septal_defect	Autosomal mCA	1.43592	0.011	0.102989	0.361807	0.143149	1145	610235	53	19930	MVP
	Cardiac_shunt/_heart_septal_defect	Autosomal mCA	1.43592	0.011	0.0731871	0.361807	0.143149					Overall
	Cardiac_shunt/_heart_septal_defect	ChrX mCA	0.471062	0.29	0.919181	-0.752766	0.715543					Overall
	Cardiac_shunt/_heart_septal_defect	ChrY mCA	0.861242	0.11	0.243614	-0.149379	0.0947014	1029	554240	147	85950	MVP
	Cardiac_shunt/_heart_septal_defect	ChrY mCA	0.861242	0.11	0.269066	-0.149379	0.0947014					Overall
	Cardiac_shunt/_heart_septal_defect	Expanded Autosomal mCA	1.35688	0.14	0.474166	0.30519	0.208827	1145	610235	24	9666	MVP
	Cardiac_shunt/_heart_septal_defect	Expanded Autosomal mCA	1.35688	0.14	0.390576	0.30519	0.208827					Overall
	Cardiac_shunt/_heart_septal_defect	Expanded ChrY mCA	0.890209	0.28	0.526506	-0.116299	0.107652					Overall
	Cardiac_shunt/_heart_septal_defect	Expanded ChrY mCA	0.890209	0.28	0.477377	-0.116299	0.107652	1029	554240	109	62633	MVP
	Cardiogenic_shock	Any expanded mCA	1.45809	0.24	0.791068	0.377127	0.323341	123	22188	13	1005	MGB Biobank	symptoms
	Cardiogenic_shock	Any expanded mCA	1.16379	0.6	0.880054	0.151686	0.286513	204	447872	15	12367	UK Biobank	symptoms
	Cardiogenic_shock	Any expanded mCA	1.29016	0.11	0.492844	0.254764	0.161425	579	50191	45	2310	BioVU	symptoms
	Cardiogenic_shock	Any expanded mCA	0.995985	0.95	0.982808	-0.00402286	0.0588312					Overall	symptoms
	Cardiogenic_shock	Any expanded mCA	0.930855	0.28	0.525907	-0.0716513	0.0661104	2183	610240	300	71206	MVP	symptoms
	Cardiogenic_shock	Any mCA	1.19942	0.27	0.738298	0.181835	0.163442	204	447872	61	65910	UK Biobank	symptoms
	Cardiogenic_shock	Any mCA	1.00925	0.84	0.938673	0.00920791	0.0463034					Overall	symptoms
	Cardiogenic_shock	Any mCA	1.02815	0.8	0.958605	0.0277564	0.107727	579	50191	116	7922	BioVU	symptoms
	Cardiogenic_shock	Any mCA	1.16117	0.49	0.967139	0.149428	0.216914	123	22188	36	3718	MGB Biobank	symptoms
	Cardiogenic_shock	Any mCA	0.975186	0.65	0.798499	-0.0251269	0.055766	2183	610240	450	103085	MVP	symptoms
	Cardiogenic_shock	ASXL1	2.07969	0.066	0.322663	0.732219	0.397811					Overall	symptoms
	Cardiogenic_shock	ASXL1	2.07969	0.066	0.450584	0.732219	0.397811	204	30222	7	284	MGB Biobank	symptoms
	Cardiogenic_shock	Autosomal mCA	1.10036	0.39	0.729226	0.0956358	0.111715	2183	610240	86	19933	MVP	symptoms
	Cardiogenic_shock	Autosomal mCA	1.1099	0.23	0.525117	0.104267	0.0862728					Overall	symptoms
	Cardiogenic_shock	Autosomal mCA	1.61426	0.15	0.72485	0.478874	0.332102	123	22188	11	1003	MGB Biobank	symptoms
	Cardiogenic_shock	Autosomal mCA	1.1308	0.44	0.815192	0.122922	0.157535	579	50191	46	2906	BioVU	symptoms
	Cardiogenic_shock	Autosomal mCA	0.545496	0.18	0.493127	-0.60606	0.453318	204	447872	5	15329	UK Biobank	symptoms
	Cardiogenic_shock	CHIP	1.46324	0.029	0.451494	0.380654	0.174089	204	30222	47	3117	MGB Biobank	symptoms
	Cardiogenic_shock	CHIP	1.21276	0.2	0.551882	0.192897	0.148896					Overall	symptoms
	Cardiogenic_shock	CHIP	0.72712	0.27	0.624643	-0.318664	0.287357	211	451011	13	28184	UK Biobank	symptoms
	Cardiogenic_shock	ChrX mCA	1.75812	0.23	0.968975	0.564243	0.471028	68	56227	5	1931	MVP	symptoms
	Cardiogenic_shock	ChrX mCA	0.915146	0.69	0.96165	-0.0886715	0.226131	215	28425	22	3004	BioVU	symptoms
	Cardiogenic_shock	ChrX mCA	0.97943	0.92	0.995057	-0.0207844	0.196432					Overall	symptoms
	Cardiogenic_shock	ChrY mCA	0.921381	0.6	0.971723	-0.0818821	0.154955	364	21766	58	2585	BioVU	symptoms
	Cardiogenic_shock	ChrY mCA	1.33323	0.28	0.953823	0.287604	0.265983	81	10108	27	2154	MGB Biobank	symptoms
	Cardiogenic_shock	ChrY mCA	0.965673	0.51	0.6916	-0.0349298	0.052638					Overall	symptoms
	Cardiogenic_shock	ChrY mCA	0.922207	0.18	0.337941	-0.0809856	0.0603625	2115	554013	373	85913	MVP	symptoms
	Cardiogenic_shock	ChrY mCA	1.33939	0.11	0.587734	0.292216	0.180542	147	206210	54	41208	UK Biobank	symptoms
	Cardiogenic_shock	DDR	0.81238	0.72	0.893534	-0.207787	0.58813					Overall	symptoms
	Cardiogenic_shock	DDR	0.81238	0.72	0.932839	-0.207787	0.58813	204	30222	3	307	MGB Biobank	symptoms
	Cardiogenic_shock	DNMT3A	0.634184	0.27	0.791515	-0.455416	0.415109	204	438391	6	15564	UK Biobank	symptoms
	Cardiogenic_shock	DNMT3A	1.20278	0.48	0.972689	0.184637	0.259786	204	30222	17	1486	MGB Biobank	symptoms
	Cardiogenic_shock	DNMT3A	1.00452	0.98	0.996069	0.00450553	0.220216					Overall	symptoms
	Cardiogenic_shock	Expanded ASXL1	1.68574	0.38	0.676036	0.522202	0.59381					Overall	symptoms
	Cardiogenic_shock	Expanded ASXL1	1.68574	0.38	0.761428	0.522202	0.59381	204	30222	3	145	MGB Biobank	symptoms
	Cardiogenic_shock	Expanded Autosomal mCA	0.887739	0.49	0.791279	-0.119078	0.174376	2183	610240	34	9674	MVP	symptoms
	Cardiogenic_shock	Expanded Autosomal mCA	2.35609	0.067	0.287663	0.857001	0.468446	123	22188	5	328	MGB Biobank	symptoms
	Cardiogenic_shock	Expanded Autosomal mCA	1.04859	0.85	0.973504	0.0474448	0.248648	579	50191	17	1210	BioVU	symptoms
	Cardiogenic_shock	Expanded Autosomal mCA	1.01421	0.92	0.972757	0.0141112	0.136566					Overall	symptoms
	Cardiogenic_shock	Expanded CHIP	1.12893	0.55	0.772796	0.121274	0.204883					Overall	symptoms
	Cardiogenic_shock	Expanded CHIP	1.1563	0.66	0.825998	0.145224	0.32559	208	435586	10	12759	UK Biobank	symptoms
	Cardiogenic_shock	Expanded CHIP	1.11135	0.69	0.961499	0.105573	0.263619	204	30222	17	1507	MGB Biobank	symptoms
	Cardiogenic_shock	Expanded ChrX mCA	2.11937	0.3	0.820013	0.751121	0.719787					Overall	symptoms
	Cardiogenic_shock	Expanded ChrY mCA	0.922489	0.24	0.43719	-0.0806798	0.0692936	2115	554013	270	62623	MVP	symptoms
	Cardiogenic_shock	Expanded ChrY mCA	1.15875	0.63	0.955289	0.147344	0.303468	147	206210	14	9146	UK Biobank	symptoms
	Cardiogenic_shock	Expanded ChrY mCA	1.48127	0.32	0.935628	0.392899	0.398006	81	10108	9	656	MGB Biobank	symptoms
	Cardiogenic_shock	Expanded ChrY mCA	1.273	0.23	0.945823	0.241374	0.200694	364	21766	30	1004	BioVU	symptoms
	Cardiogenic_shock	Expanded ChrY mCA	0.973468	0.67	0.835439	-0.0268907	0.0632124					Overall	symptoms
	Cardiogenic_shock	Expanded DNMT3A	0.728865	0.59	0.905892	-0.316267	0.582453	201	429379	3	6552	UK Biobank	symptoms
	Cardiogenic_shock	Expanded DNMT3A	1.13372	0.73	0.955759	0.125507	0.366796	204	30222	8	726	MGB Biobank	symptoms
	Cardiogenic_shock	Expanded DNMT3A	1.00006	1	0.999848	5.89474e-05	0.310379					Overall	symptoms
	Cardiogenic_shock	Expanded Splice	3.13996	0.055	0.105137	1.14421	0.595086					Overall	symptoms
	Cardiogenic_shock	Expanded Splice	3.13996	0.055	0.167609	1.14421	0.595086	204	30222	3	89	MGB Biobank	symptoms
	Cardiogenic_shock	Expanded TET2	1.08239	0.86	0.93017	0.0791699	0.453681					Overall	symptoms
	Cardiogenic_shock	Expanded TET2	0.999336	1	0.9991	-0.00066406	0.588886	204	30222	3	290	MGB Biobank	symptoms
	Cardiogenic_shock	Splice	2.38073	0.093	0.178561	0.867409	0.516909					Overall	symptoms
	Cardiogenic_shock	Splice	2.38073	0.093	0.308285	0.867409	0.516909	204	30222	4	143	MGB Biobank	symptoms
	Cardiogenic_shock	TET2	1.3129	0.33	0.696174	0.27224	0.281829					Overall	symptoms
	Cardiogenic_shock	TET2	1.49681	0.21	0.72793	0.403335	0.322068	204	30222	11	677	MGB Biobank	symptoms
	Cardiogenic_shock	TET2	0.855345	0.79	0.987623	-0.15625	0.582273	201	428408	3	5581	UK Biobank	symptoms
	Cardiomegaly	Any expanded mCA	0.931133	0.0011	0.0098708	-0.0713535	0.0219229					Overall	circulatory system
	Cardiomegaly	Any expanded mCA	0.901036	6.1e-05	0.000782314	-0.10421	0.0259963	14630	574031	1955	66082	MVP	circulatory system
	Cardiomegaly	Any expanded mCA	0.928633	0.74	0.964664	-0.0740418	0.222401	372	19953	25	835	MGB Biobank	circulatory system
	Cardiomegaly	Any expanded mCA	1.12554	0.034	0.268819	0.118267	0.0556373	5119	43240	375	1820	BioVU	circulatory system
	Cardiomegaly	Any expanded mCA	0.886754	0.054	0.319193	-0.120188	0.0622936	5854	441501	298	12056	UK Biobank	circulatory system
	Cardiomegaly	Any mCA	0.952006	0.14	0.580301	-0.0491838	0.033187	5854	441501	1327	64507	UK Biobank	circulatory system
	Cardiomegaly	Any mCA	0.899459	2e-06	2.97073e-05	-0.105961	0.0222901	14630	574031	2806	95955	MVP	circulatory system
	Cardiomegaly	Any mCA	0.900849	0.44	0.966484	-0.104417	0.13481	372	19953	84	3119	MGB Biobank	circulatory system
	Cardiomegaly	Any mCA	0.932861	2e-05	0.00028089	-0.0694995	0.0162958					Overall	circulatory system
	Cardiomegaly	Any mCA	1.00247	0.94	0.997106	0.00247082	0.0355769	5119	43240	1076	6476	BioVU	circulatory system
	Cardiomegaly	ASXL1	0.963461	0.79	0.938408	-0.0372237	0.13715	5461	419546	54	2610	UK Biobank	circulatory system
	Cardiomegaly	ASXL1	0.970857	0.82	0.948982	-0.0295758	0.127179					Overall	circulatory system
	Cardiomegaly	ASXL1	1.01751	0.96	0.996786	0.0173585	0.339757	609	26782	9	216	MGB Biobank	circulatory system
	Cardiomegaly	Autosomal mCA	1.08479	0.12	0.631792	0.0813838	0.0530386	5119	43240	404	2353	BioVU	circulatory system
	Cardiomegaly	Autosomal mCA	1.04246	0.85	0.974972	0.0415805	0.222842	372	19953	23	853	MGB Biobank	circulatory system
	Cardiomegaly	Autosomal mCA	1.11744	0.00012	0.00183109	0.111037	0.0288261					Overall	circulatory system
	Cardiomegaly	Autosomal mCA	1.04853	0.46	0.74598	0.0473891	0.063712	5854	441501	259	15055	UK Biobank	circulatory system
	Cardiomegaly	Autosomal mCA	1.17179	0.00013	0.00314011	0.158536	0.0414697	14630	574031	633	18452	MVP	circulatory system
	Cardiomegaly	CHIP	1.06342	0.16	0.499136	0.061493	0.0435503					Overall	circulatory system
	Cardiomegaly	CHIP	1.05573	0.25	0.614694	0.0542314	0.0471704	5903	444589	496	27653	UK Biobank	circulatory system
	Cardiomegaly	CHIP	1.10897	0.36	0.933355	0.103429	0.113356	609	26782	102	2518	MGB Biobank	circulatory system
	Cardiomegaly	ChrX mCA	1.0039	0.96	0.999371	0.0038884	0.0840313	2158	239353	155	12098	UK Biobank	circulatory system
	Cardiomegaly	ChrX mCA	0.879015	0.64	0.943571	-0.128953	0.276224	177	11229	15	717	MGB Biobank	circulatory system
	Cardiomegaly	ChrX mCA	0.996916	0.96	0.998947	-0.00308893	0.0652191	2278	25279	270	2622	BioVU	circulatory system
	Cardiomegaly	ChrX mCA	0.979661	0.67	0.960805	-0.0205488	0.0489489					Overall	circulatory system
	Cardiomegaly	ChrX mCA	0.783755	0.2	0.968975	-0.243659	0.190549	818	54203	29	1847	MVP	circulatory system
	Cardiomegaly	ChrY mCA	0.887478	0.026	0.642359	-0.119371	0.053635	2841	17961	494	1937	BioVU	circulatory system
	Cardiomegaly	ChrY mCA	0.854812	1.2e-10	2.99376e-09	-0.156873	0.0243624	13812	519828	2289	79952	MVP	circulatory system
	Cardiomegaly	ChrY mCA	0.937362	0.1	0.587734	-0.0646859	0.0392791	3696	202148	972	40177	UK Biobank	circulatory system
	Cardiomegaly	ChrY mCA	0.830197	0.3	0.957751	-0.186093	0.179937	195	8724	51	1750	MGB Biobank	circulatory system
	Cardiomegaly	ChrY mCA	0.877778	1.1e-11	3.22383e-10	-0.130362	0.0192042					Overall	circulatory system
	Cardiomegaly	DDR	1.52799	0.0018	0.0248086	0.423952	0.135628					Overall	circulatory system
	Cardiomegaly	DDR	1.44418	0.024	0.159811	0.367539	0.162964	5445	418350	38	1414	UK Biobank	circulatory system
	Cardiomegaly	DDR	1.73513	0.024	0.22302	0.551083	0.244641	609	26782	18	224	MGB Biobank	circulatory system
	Cardiomegaly	DNMT3A	0.972345	0.65	0.930385	-0.0280441	0.0608739					Overall	circulatory system
	Cardiomegaly	DNMT3A	0.893586	0.51	0.977009	-0.112513	0.169038	609	26782	39	1227	MGB Biobank	circulatory system
	Cardiomegaly	DNMT3A	0.984662	0.81	0.978007	-0.0154573	0.065252	5654	432236	247	15300	UK Biobank	circulatory system
	Cardiomegaly	Expanded ASXL1	0.882268	0.8	0.943623	-0.12526	0.505158	609	26782	4	109	MGB Biobank	circulatory system
	Cardiomegaly	Expanded ASXL1	0.959998	0.81	0.952183	-0.0408245	0.172497					Overall	circulatory system
	Cardiomegaly	Expanded ASXL1	0.970756	0.87	0.966602	-0.0296796	0.183528	5437	418237	30	1301	UK Biobank	circulatory system
	Cardiomegaly	Expanded Autosomal mCA	1.23307	0.00023	0.00402193	0.209505	0.0569351	14630	574031	326	8889	MVP	circulatory system
	Cardiomegaly	Expanded Autosomal mCA	1.22743	1.7e-06	3.45137e-05	0.204924	0.0428505					Overall	circulatory system
	Cardiomegaly	Expanded Autosomal mCA	1.27166	0.0015	0.0349502	0.240324	0.0755119	5119	43240	186	969	BioVU	circulatory system
	Cardiomegaly	Expanded Autosomal mCA	1.1625	0.68	0.869596	0.150573	0.363342	372	19953	8	279	MGB Biobank	circulatory system
	Cardiomegaly	Expanded Autosomal mCA	1.07179	0.61	0.81807	0.0693298	0.137135	5854	441501	54	2917	UK Biobank	circulatory system
	Cardiomegaly	Expanded CHIP	1.11957	0.059	0.214109	0.112948	0.0597633					Overall	circulatory system
	Cardiomegaly	Expanded CHIP	1.10308	0.13	0.362854	0.0981071	0.0653582	5654	429433	247	12497	UK Biobank	circulatory system
	Cardiomegaly	Expanded CHIP	1.20764	0.2	0.779399	0.188666	0.147629	609	26782	55	1201	MGB Biobank	circulatory system
	Cardiomegaly	Expanded ChrX mCA	1.20166	0.33	0.855086	0.183704	0.190238					Overall	circulatory system
	Cardiomegaly	Expanded ChrX mCA	1.09152	0.75	0.99887	0.0875712	0.280001	818	54203	13	727	MVP	circulatory system
	Cardiomegaly	Expanded ChrX mCA	1.3049	0.3	0.966719	0.266128	0.259267	2278	25279	15	135	BioVU	circulatory system
	Cardiomegaly	Expanded ChrY mCA	0.865439	3.6e-09	1.13688e-07	-0.144518	0.024494					Overall	circulatory system
	Cardiomegaly	Expanded ChrY mCA	0.846227	0.035	0.721128	-0.166967	0.0790795	2841	17961	185	762	BioVU	circulatory system
	Cardiomegaly	Expanded ChrY mCA	0.856867	0.57	0.951525	-0.154472	0.275185	195	8724	17	537	MGB Biobank	circulatory system
	Cardiomegaly	Expanded ChrY mCA	0.86221	1e-07	2.20233e-06	-0.148257	0.0278499	13812	519828	1673	58146	MVP	circulatory system
	Cardiomegaly	Expanded ChrY mCA	0.902375	0.14	0.74447	-0.102725	0.069951	3696	202148	243	8893	UK Biobank	circulatory system
	Cardiomegaly	Expanded DDR	1.86532	0.0016	0.0121272	0.623435	0.197181					Overall	circulatory system
	Cardiomegaly	Expanded DDR	1.93102	0.0042	0.0268994	0.658048	0.229975	5426	417466	19	530	UK Biobank	circulatory system
	Cardiomegaly	Expanded DDR	1.69446	0.17	0.472519	0.527363	0.38314	609	26782	7	97	MGB Biobank	circulatory system
	Cardiomegaly	Expanded DNMT3A	0.897104	0.29	0.767213	-0.108584	0.102101	5505	423383	98	6447	UK Biobank	circulatory system
	Cardiomegaly	Expanded DNMT3A	0.942769	0.52	0.859865	-0.0589338	0.0916663					Overall	circulatory system
	Cardiomegaly	Expanded DNMT3A	1.15883	0.48	0.880225	0.147408	0.208144	609	26782	25	589	MGB Biobank	circulatory system
	Cardiomegaly	Expanded JAK2	2.1192	0.047	0.100352	0.751041	0.378338					Overall	circulatory system
	Cardiomegaly	Expanded JAK2	2.1192	0.047	0.106694	0.751041	0.378338	5414	417162	7	226	UK Biobank	circulatory system
	Cardiomegaly	Expanded Splice	2.51095	1.7e-05	9.93511e-05	0.920661	0.213956	5429	417332	22	396	UK Biobank	circulatory system
	Cardiomegaly	Expanded Splice	2.23889	6e-05	0.000329992	0.80598	0.200867					Overall	circulatory system
	Cardiomegaly	Expanded Splice	0.954836	0.94	0.961563	-0.0462158	0.583242	609	26782	3	66	MGB Biobank	circulatory system
	Cardiomegaly	Expanded TET2	1.31747	0.022	0.116215	0.275714	0.119989					Overall	circulatory system
	Cardiomegaly	Expanded TET2	1.31207	0.04	0.18261	0.271604	0.132216	5465	419306	58	2370	UK Biobank	circulatory system
	Cardiomegaly	Expanded TET2	1.34299	0.3	0.778024	0.294901	0.285685	609	26782	13	230	MGB Biobank	circulatory system
	Cardiomegaly	JAK2	2.06625	0.055	0.115841	0.725737	0.378333					Overall	circulatory system
	Cardiomegaly	JAK2	2.06625	0.055	0.12461	0.725737	0.378333	5414	417169	7	233	UK Biobank	circulatory system
	Cardiomegaly	Splice	2.16609	3.4e-05	0.00021005	0.772923	0.186606	5436	417522	29	586	UK Biobank	circulatory system
	Cardiomegaly	Splice	1.96067	9.6e-05	0.00059323	0.673284	0.172562					Overall	circulatory system
	Cardiomegaly	Splice	1.08884	0.85	0.944559	0.0851134	0.453381	609	26782	5	105	MGB Biobank	circulatory system
	Cardiomegaly	TET2	1.09551	0.31	0.682676	0.0912168	0.0899462					Overall	circulatory system
	Cardiomegaly	TET2	1.10627	0.31	0.73938	0.100994	0.0986762	5512	422408	105	5472	UK Biobank	circulatory system
	Cardiomegaly	TET2	1.04412	0.84	0.987434	0.0431781	0.218721	609	26782	23	536	MGB Biobank	circulatory system
	Cardiomyopathy	Any expanded mCA	0.914021	0.45	0.822487	-0.0899018	0.120016	1864	445682	79	12275	UK Biobank	circulatory system
	Cardiomyopathy	Any expanded mCA	1.02831	0.79	0.961153	0.0279212	0.102727	1681	47283	108	2123	BioVU	circulatory system
	Cardiomyopathy	Any expanded mCA	1.16815	0.44	0.867652	0.155424	0.202803	402	20405	31	866	MGB Biobank	circulatory system
	Cardiomyopathy	Any expanded mCA	0.940467	0.0063	0.0386736	-0.0613791	0.0224816					Overall	circulatory system
	Cardiomyopathy	Any expanded mCA	0.934312	0.004	0.0251761	-0.067945	0.0236357	16555	571650	2401	65552	MVP	circulatory system
	Cardiomyopathy	Any mCA	1.0038	0.98	0.997385	0.00378806	0.129459	402	20405	93	3270	MGB Biobank	circulatory system
	Cardiomyopathy	Any mCA	0.950239	0.0052	0.0313407	-0.0510413	0.0182489					Overall	circulatory system
	Cardiomyopathy	Any mCA	0.913197	0.16	0.796634	-0.0908035	0.0644664	1681	47283	318	7351	BioVU	circulatory system
	Cardiomyopathy	Any mCA	0.987284	0.83	0.953166	-0.0127974	0.0611638	1864	445682	381	65488	UK Biobank	circulatory system
	Cardiomyopathy	Any mCA	0.948708	0.0094	0.0414501	-0.0526539	0.0202644	16555	571650	3470	95087	MVP	circulatory system
	Cardiomyopathy	ASXL1	1.36653	0.29	0.77336	0.312274	0.296552	604	27402	12	230	MGB Biobank	circulatory system
	Cardiomyopathy	ASXL1	1.15302	0.46	0.780539	0.142389	0.191974					Overall	circulatory system
	Cardiomyopathy	ASXL1	1.02004	0.94	0.9871	0.019837	0.251873	1752	423456	16	2651	UK Biobank	circulatory system
	Cardiomyopathy	Autosomal mCA	0.91854	0.72	0.960637	-0.0849701	0.236235	402	20405	20	887	MGB Biobank	circulatory system
	Cardiomyopathy	Autosomal mCA	1.00485	0.96	0.990985	0.00484083	0.0963299	1681	47283	121	2685	BioVU	circulatory system
	Cardiomyopathy	Autosomal mCA	1.02403	0.5	0.77689	0.0237489	0.0354854					Overall	circulatory system
	Cardiomyopathy	Autosomal mCA	1.04348	0.3	0.649896	0.0425585	0.0406838	16555	571650	657	18341	MVP	circulatory system
	Cardiomyopathy	Autosomal mCA	0.913012	0.47	0.74886	-0.0910061	0.124711	1864	445682	67	15249	UK Biobank	circulatory system
	Cardiomyopathy	CHIP	1.22353	0.013	0.115873	0.201743	0.0811445	1905	448791	169	27986	UK Biobank	circulatory system
	Cardiomyopathy	CHIP	1.17154	0.017	0.134198	0.15832	0.0665686					Overall	circulatory system
	Cardiomyopathy	CHIP	1.07138	0.55	0.959269	0.0689471	0.116413	604	27402	96	2647	MGB Biobank	circulatory system
	Cardiomyopathy	ChrX mCA	0.998656	0.99	0.999371	-0.00134515	0.152025	743	240850	47	12210	UK Biobank	circulatory system
	Cardiomyopathy	ChrX mCA	0.871681	0.11	0.796731	-0.137331	0.0857733					Overall	circulatory system
	Cardiomyopathy	ChrX mCA	0.726849	0.019	0.651848	-0.319037	0.135916	679	27305	60	2893	BioVU	circulatory system
	Cardiomyopathy	ChrX mCA	0.957653	0.82	0.992847	-0.0432694	0.195333	613	54850	28	1876	MVP	circulatory system
	Cardiomyopathy	ChrX mCA	0.983571	0.95	0.993083	-0.016565	0.284975	174	11420	14	755	MGB Biobank	circulatory system
	Cardiomyopathy	ChrY mCA	0.947486	0.75	0.971288	-0.0539432	0.166689	228	8985	63	1849	MGB Biobank	circulatory system
	Cardiomyopathy	ChrY mCA	1.02432	0.74	0.945149	0.0240328	0.0730837	1121	204832	281	40898	UK Biobank	circulatory system
	Cardiomyopathy	ChrY mCA	0.926852	0.00049	0.00278791	-0.0759617	0.0217822	15942	516800	2933	79149	MVP	circulatory system
	Cardiomyopathy	ChrY mCA	0.93168	0.00046	0.00294179	-0.0707655	0.0202081					Overall	circulatory system
	Cardiomyopathy	ChrY mCA	0.874997	0.15	0.839273	-0.133535	0.0920864	1002	19978	165	2292	BioVU	circulatory system
	Cardiomyopathy	DDR	1.146	0.56	0.790323	0.136282	0.232157					Overall	circulatory system
	Cardiomyopathy	DDR	1.20971	0.57	0.849966	0.190384	0.33448	1745	422249	9	1444	UK Biobank	circulatory system
	Cardiomyopathy	DDR	1.08979	0.79	0.947693	0.0859889	0.322488	604	27402	10	239	MGB Biobank	circulatory system
	Cardiomyopathy	DNMT3A	1.29471	0.014	0.295185	0.25829	0.104785	1833	436259	97	15454	UK Biobank	circulatory system
	Cardiomyopathy	DNMT3A	1.18457	0.057	0.451296	0.16938	0.0890951					Overall	circulatory system
	Cardiomyopathy	DNMT3A	0.939288	0.71	0.979613	-0.0626337	0.16927	604	27402	39	1285	MGB Biobank	circulatory system
	Cardiomyopathy	Expanded ASXL1	1.19007	0.58	0.879699	0.174011	0.318	1746	422128	10	1323	UK Biobank	circulatory system
	Cardiomyopathy	Expanded ASXL1	0.8744	0.79	0.938493	-0.134218	0.505384	604	27402	4	121	MGB Biobank	circulatory system
	Cardiomyopathy	Expanded ASXL1	1.09045	0.75	0.940194	0.0865884	0.269151					Overall	circulatory system
	Cardiomyopathy	Expanded Autosomal mCA	0.820034	0.22	0.70969	-0.19841	0.161231	1681	47283	40	1138	BioVU	circulatory system
	Cardiomyopathy	Expanded Autosomal mCA	0.687419	0.24	0.517607	-0.374811	0.317629	1864	445682	10	2961	UK Biobank	circulatory system
	Cardiomyopathy	Expanded Autosomal mCA	1.01296	0.81	0.915722	0.0128739	0.052204					Overall	circulatory system
	Cardiomyopathy	Expanded Autosomal mCA	1.04914	0.4	0.709274	0.0479723	0.0567099	16555	571650	326	8867	MVP	circulatory system
	Cardiomyopathy	Expanded Autosomal mCA	1.1638	0.68	0.869596	0.151691	0.362428	402	20405	8	289	MGB Biobank	circulatory system
	Cardiomyopathy	Expanded CHIP	1.28028	0.029	0.129499	0.247079	0.113012	1819	433466	83	12661	UK Biobank	circulatory system
	Cardiomyopathy	Expanded CHIP	1.17166	0.09	0.284273	0.158418	0.0933977					Overall	circulatory system
	Cardiomyopathy	Expanded CHIP	0.967917	0.84	0.990785	-0.0326085	0.165885	604	27402	42	1284	MGB Biobank	circulatory system
	Cardiomyopathy	Expanded ChrX mCA	1.07222	0.83	0.99887	0.0697299	0.319434	613	54850	10	737	MVP	circulatory system
	Cardiomyopathy	Expanded ChrX mCA	0.97313	0.93	0.981325	-0.0272374	0.291198					Overall	circulatory system
	Cardiomyopathy	Expanded ChrY mCA	1.12968	0.62	0.951525	0.121935	0.245213	228	8985	23	555	MGB Biobank	circulatory system
	Cardiomyopathy	Expanded ChrY mCA	0.976069	0.86	0.981912	-0.0242221	0.134025	1121	204832	66	9070	UK Biobank	circulatory system
	Cardiomyopathy	Expanded ChrY mCA	0.916566	0.00049	0.00357838	-0.0871209	0.0249968	15942	516800	2114	57635	MVP	circulatory system
	Cardiomyopathy	Expanded ChrY mCA	0.922469	0.00078	0.005953	-0.0807019	0.0240311					Overall	circulatory system
	Cardiomyopathy	Expanded ChrY mCA	0.983252	0.9	0.987092	-0.0168898	0.130294	1002	19978	69	889	BioVU	circulatory system
	Cardiomyopathy	Expanded DDR	1.5617	0.28	0.50992	0.445774	0.413275					Overall	circulatory system
	Cardiomyopathy	Expanded DDR	1.5617	0.28	0.616191	0.445774	0.413275	604	27402	6	101	MGB Biobank	circulatory system
	Cardiomyopathy	Expanded DNMT3A	1.24041	0.18	0.650428	0.215439	0.160363	1776	427310	40	6505	UK Biobank	circulatory system
	Cardiomyopathy	Expanded DNMT3A	1.09626	0.5	0.845054	0.0919012	0.136009					Overall	circulatory system
	Cardiomyopathy	Expanded DNMT3A	0.798749	0.38	0.859632	-0.224708	0.256724	604	27402	16	629	MGB Biobank	circulatory system
	Cardiomyopathy	Expanded JAK2	1.96507	0.18	0.284141	0.675529	0.501372					Overall	circulatory system
	Cardiomyopathy	Expanded Splice	2.5262	0.001	0.00394573	0.926717	0.281992					Overall	circulatory system
	Cardiomyopathy	Expanded Splice	2.55613	0.022	0.0532604	0.938493	0.409588	1742	421218	6	413	UK Biobank	circulatory system
	Cardiomyopathy	Expanded Splice	2.49953	0.018	0.0860488	0.916104	0.388817	604	27402	7	68	MGB Biobank	circulatory system
	Cardiomyopathy	Expanded TET2	1.36805	0.096	0.305038	0.313384	0.188185					Overall	circulatory system
	Cardiomyopathy	Expanded TET2	1.45545	0.11	0.339116	0.375316	0.23736	1754	423212	18	2407	UK Biobank	circulatory system
	Cardiomyopathy	Expanded TET2	1.23192	0.5	0.891606	0.208574	0.308779	604	27402	11	245	MGB Biobank	circulatory system
	Cardiomyopathy	JAK2	2.36535	0.055	0.115829	0.860924	0.448393					Overall	circulatory system
	Cardiomyopathy	JAK2	2.6624	0.09	0.180598	0.979229	0.578089	1739	421044	3	239	UK Biobank	circulatory system
	Cardiomyopathy	Splice	1.86404	0.018	0.0476116	0.622749	0.263027					Overall	circulatory system
	Cardiomyopathy	Splice	1.98891	0.045	0.19194	0.687585	0.343121	604	27402	9	109	MGB Biobank	circulatory system
	Cardiomyopathy	Splice	1.69954	0.2	0.314519	0.530356	0.409599	1742	421415	6	610	UK Biobank	circulatory system
	Cardiomyopathy	TET2	1.23346	0.12	0.432329	0.209821	0.134024					Overall	circulatory system
	Cardiomyopathy	TET2	1.20854	0.28	0.711431	0.189411	0.176026	1769	426345	33	5540	UK Biobank	circulatory system
	Cardiomyopathy	TET2	1.26868	0.25	0.742689	0.237974	0.206733	604	27402	26	563	MGB Biobank	circulatory system
	Carditis	Any expanded mCA	1.41253	0.00016	0.00550516	0.34538	0.0915241	1846	48154	140	2185	BioVU	circulatory system
	Carditis	Any expanded mCA	1.04631	0.13	0.348992	0.0452655	0.0300783					Overall	circulatory system
	Carditis	Any expanded mCA	1.21604	0.02	0.183536	0.195601	0.0841575	3037	444181	167	12174	UK Biobank	circulatory system
	Carditis	Any expanded mCA	0.974707	0.46	0.70104	-0.0256187	0.0349788	7899	593141	1092	68705	MVP	circulatory system
	Carditis	Any expanded mCA	1.08044	0.69	0.949473	0.0773726	0.190894	454	20799	35	908	MGB Biobank	circulatory system
	Carditis	Any mCA	0.979076	0.48	0.68761	-0.0211464	0.0299768	7899	593141	1578	99623	MVP	circulatory system
	Carditis	Any mCA	1.0904	0.15	0.796634	0.0865465	0.0605981	1846	48154	367	7564	BioVU	circulatory system
	Carditis	Any mCA	1.04974	0.3	0.764397	0.048539	0.0471189	3037	444181	655	65130	UK Biobank	circulatory system
	Carditis	Any mCA	0.878907	0.29	0.916203	-0.129076	0.122584	454	20799	102	3413	MGB Biobank	circulatory system
	Carditis	Any mCA	1.00702	0.76	0.904429	0.0069969	0.0229288					Overall	circulatory system
	Carditis	ASXL1	1.08941	0.65	0.891937	0.0856333	0.190501	2812	422082	28	2637	UK Biobank	circulatory system
	Carditis	ASXL1	0.850236	0.61	0.911676	-0.162241	0.322383	737	28121	10	256	MGB Biobank	circulatory system
	Carditis	ASXL1	1.02171	0.9	0.967871	0.0214811	0.164007					Overall	circulatory system
	Carditis	Autosomal mCA	1.22887	0.02	0.258173	0.206092	0.088304	1846	48154	146	2762	BioVU	circulatory system
	Carditis	Autosomal mCA	1.16839	0.072	0.31891	0.155631	0.0864867	3037	444181	141	15171	UK Biobank	circulatory system
	Carditis	Autosomal mCA	1.08478	0.17	0.516776	0.0813807	0.0592435	7899	593141	310	19233	MVP	circulatory system
	Carditis	Autosomal mCA	1.05056	0.8	0.966792	0.0493277	0.196358	454	20799	30	923	MGB Biobank	circulatory system
	Carditis	Autosomal mCA	1.13335	0.0027	0.0253585	0.125182	0.0417833					Overall	circulatory system
	Carditis	CHIP	1.1775	0.011	0.105496	0.163391	0.0643792	3052	447315	268	27870	UK Biobank	circulatory system
	Carditis	CHIP	1.13023	0.026	0.174376	0.12242	0.055132					Overall	circulatory system
	Carditis	CHIP	1.00978	0.93	0.987396	0.00973465	0.106768	737	28121	113	2815	MGB Biobank	circulatory system
	Carditis	ChrX mCA	1.01828	0.86	0.981409	0.0181175	0.103721	942	27312	106	2884	BioVU	circulatory system
	Carditis	ChrX mCA	1.25607	0.26	0.968975	0.227984	0.204322	489	54967	26	1881	MVP	circulatory system
	Carditis	ChrX mCA	0.979901	0.77	0.976342	-0.0203039	0.0705884					Overall	circulatory system
	Carditis	ChrX mCA	0.906834	0.41	0.953802	-0.097796	0.118485	1290	240159	77	12167	UK Biobank	circulatory system
	Carditis	ChrX mCA	0.712616	0.23	0.915259	-0.338812	0.282224	201	11403	14	758	MGB Biobank	circulatory system
	Carditis	ChrY mCA	0.89291	0.48	0.971288	-0.113269	0.158694	253	9396	67	1960	MGB Biobank	circulatory system
	Carditis	ChrY mCA	0.94348	0.074	0.176976	-0.0581806	0.0325835	7410	538174	1304	83012	MVP	circulatory system
	Carditis	ChrY mCA	0.965128	0.72	0.971723	-0.0354945	0.100357	904	20842	140	2465	BioVU	circulatory system
	Carditis	ChrY mCA	1.09405	0.11	0.602485	0.0898907	0.0569853	1747	204022	478	40635	UK Biobank	circulatory system
	Carditis	ChrY mCA	0.975015	0.35	0.549924	-0.0253021	0.0268333					Overall	circulatory system
	Carditis	DDR	1.21041	0.3	0.617675	0.190961	0.185166					Overall	circulatory system
	Carditis	DDR	1.20983	0.46	0.780672	0.19048	0.25912	2799	420880	15	1435	UK Biobank	circulatory system
	Carditis	DDR	1.21102	0.47	0.808663	0.191463	0.264697	737	28121	15	263	MGB Biobank	circulatory system
	Carditis	DNMT3A	1.17037	0.067	0.530278	0.15732	0.0857882	2928	434842	144	15397	UK Biobank	circulatory system
	Carditis	DNMT3A	1.13567	0.085	0.541152	0.127223	0.0737986					Overall	circulatory system
	Carditis	DNMT3A	1.04243	0.77	0.979613	0.0415567	0.144735	737	28121	54	1343	MGB Biobank	circulatory system
	Carditis	Expanded ASXL1	1.16195	0.7	0.907493	0.150102	0.383738	737	28121	7	128	MGB Biobank	circulatory system
	Carditis	Expanded ASXL1	1.05185	0.82	0.953796	0.0505523	0.220034					Overall	circulatory system
	Carditis	Expanded ASXL1	1.00179	0.99	0.997038	0.00178968	0.268571	2798	420765	14	1320	UK Biobank	circulatory system
	Carditis	Expanded Autosomal mCA	1.52239	0.013	0.0747384	0.42028	0.168317	3037	444181	36	2936	UK Biobank	circulatory system
	Carditis	Expanded Autosomal mCA	1.52497	0.14	0.446546	0.421976	0.287475	454	20799	13	294	MGB Biobank	circulatory system
	Carditis	Expanded Autosomal mCA	1.10362	0.23	0.571282	0.0985976	0.082665	7899	593141	153	9310	MVP	circulatory system
	Carditis	Expanded Autosomal mCA	1.58975	9.3e-05	0.00350061	0.463579	0.118621	1846	48154	76	1136	BioVU	circulatory system
	Carditis	Expanded Autosomal mCA	1.28944	3.5e-05	0.000526521	0.254208	0.0614522					Overall	circulatory system
	Carditis	Expanded CHIP	1.32177	0.0013	0.0124449	0.278968	0.0865345	2926	432045	142	12600	UK Biobank	circulatory system
	Carditis	Expanded CHIP	1.21148	0.01	0.061719	0.19184	0.0746617					Overall	circulatory system
	Carditis	Expanded CHIP	0.939946	0.67	0.959029	-0.0619333	0.147684	737	28121	53	1358	MGB Biobank	circulatory system
	Carditis	Expanded ChrX mCA	1.46097	0.12	0.677709	0.379097	0.244865					Overall	circulatory system
	Carditis	Expanded ChrX mCA	1.1568	0.75	0.998427	0.145655	0.448735	942	27312	5	149	BioVU	circulatory system
	Carditis	Expanded ChrX mCA	1.47186	0.23	0.99887	0.386526	0.320334	489	54967	10	738	MVP	circulatory system
	Carditis	Expanded ChrY mCA	1.21287	0.049	0.475985	0.192988	0.0978744	1747	204022	129	8994	UK Biobank	circulatory system
	Carditis	Expanded ChrY mCA	0.890332	0.64	0.951525	-0.116161	0.249332	253	9396	21	596	MGB Biobank	circulatory system
	Carditis	Expanded ChrY mCA	0.960173	0.27	0.468519	-0.0406419	0.0370475	7410	538174	963	60420	MVP	circulatory system
	Carditis	Expanded ChrY mCA	0.996925	0.93	0.966632	-0.00307934	0.0332936					Overall	circulatory system
	Carditis	Expanded ChrY mCA	1.17488	0.24	0.945823	0.161162	0.137249	904	20842	63	957	BioVU	circulatory system
	Carditis	Expanded DDR	1.38252	0.25	0.475285	0.323911	0.278761					Overall	circulatory system
	Carditis	Expanded DDR	1.50441	0.28	0.579141	0.4084	0.37864	2791	419984	7	539	UK Biobank	circulatory system
	Carditis	Expanded DDR	1.25097	0.59	0.840022	0.22392	0.411914	737	28121	6	111	MGB Biobank	circulatory system
	Carditis	Expanded DNMT3A	1.13176	0.25	0.658869	0.12377	0.107695					Overall	circulatory system
	Carditis	Expanded DNMT3A	1.12206	0.38	0.823615	0.115162	0.130797	2844	425928	60	6483	UK Biobank	circulatory system
	Carditis	Expanded DNMT3A	1.15245	0.45	0.868017	0.141892	0.189773	737	28121	30	652	MGB Biobank	circulatory system
	Carditis	Expanded JAK2	3.44131	0.0025	0.00959179	1.23585	0.408925					Overall	circulatory system
	Carditis	Expanded JAK2	3.44131	0.0025	0.00959507	1.23585	0.408925	2790	419673	6	228	UK Biobank	circulatory system
	Carditis	Expanded Splice	2.89474	1.4e-06	1.16908e-05	1.06289	0.220607					Overall	circulatory system
	Carditis	Expanded Splice	3.58922	1.9e-06	1.37647e-05	1.27794	0.268506	2798	419850	14	405	UK Biobank	circulatory system
	Carditis	Expanded Splice	1.85185	0.11	0.274989	0.616183	0.386995	737	28121	7	75	MGB Biobank	circulatory system
	Carditis	Expanded TET2	1.91894	4.4e-05	0.00105974	0.651771	0.159632	2824	421833	40	2388	UK Biobank	circulatory system
	Carditis	Expanded TET2	1.62088	0.00082	0.012975	0.482966	0.144412					Overall	circulatory system
	Carditis	Expanded TET2	0.757442	0.41	0.850751	-0.277809	0.338887	737	28121	9	264	MGB Biobank	circulatory system
	Carditis	JAK2	3.34691	0.0031	0.0121377	1.20804	0.408912	2790	419680	6	235	UK Biobank	circulatory system
	Carditis	JAK2	3.34691	0.0031	0.0123958	1.20804	0.408912					Overall	circulatory system
	Carditis	Splice	2.86932	1.6e-05	0.000104695	1.05407	0.24395	2801	420042	17	597	UK Biobank	circulatory system
	Carditis	Splice	2.30588	2.6e-05	0.000177229	0.835461	0.198552					Overall	circulatory system
	Carditis	Splice	1.50148	0.23	0.519073	0.406453	0.34174	737	28121	9	122	MGB Biobank	circulatory system
	Carditis	TET2	1.31678	0.035	0.269466	0.275191	0.130729	2844	424961	60	5516	UK Biobank	circulatory system
	Carditis	TET2	1.18083	0.14	0.459948	0.166219	0.111956					Overall	circulatory system
	Carditis	TET2	0.874964	0.54	0.893304	-0.133573	0.216832	737	28121	23	610	MGB Biobank	circulatory system
	Cataplexy_and_narcolepsy	Any expanded mCA	1.72424	0.38	0.780753	0.544789	0.624808	61	448010	3	12381	UK Biobank	neurological
	Cataplexy_and_narcolepsy	Any expanded mCA	1.16248	0.36	0.617319	0.150559	0.165725	662	610787	45	71407	MVP	neurological
	Cataplexy_and_narcolepsy	Any expanded mCA	1.193	0.27	0.538941	0.176471	0.160186					Overall	neurological
	Cataplexy_and_narcolepsy	Any mCA	1.41886	0.22	0.846853	0.349856	0.284342	100	50875	15	8072	BioVU	neurological
	Cataplexy_and_narcolepsy	Any mCA	0.972922	0.83	0.934922	-0.0274515	0.124174					Overall	neurological
	Cataplexy_and_narcolepsy	Any mCA	1.00579	0.99	0.992616	0.00577252	0.381802	61	448010	9	65965	UK Biobank	neurological
	Cataplexy_and_narcolepsy	Any mCA	0.873952	0.36	0.597765	-0.13473	0.148045	662	610787	57	103396	MVP	neurological
	Cataplexy_and_narcolepsy	Autosomal mCA	0.812416	0.48	0.791788	-0.207743	0.292781	662	610787	13	19985	MVP	neurological
	Cataplexy_and_narcolepsy	Autosomal mCA	1.29525	0.58	0.873949	0.258704	0.462952	100	50875	5	2960	BioVU	neurological
	Cataplexy_and_narcolepsy	Autosomal mCA	1.93513	0.2	0.512056	0.660176	0.519905	61	448010	4	15331	UK Biobank	neurological
	Cataplexy_and_narcolepsy	Autosomal mCA	1.06311	0.78	0.916019	0.0612019	0.223433					Overall	neurological
	Cataplexy_and_narcolepsy	CHIP	0.71559	0.57	0.825003	-0.334648	0.594524	64	451153	3	28194	UK Biobank	neurological
	Cataplexy_and_narcolepsy	CHIP	0.71559	0.57	0.831069	-0.334648	0.594524					Overall	neurological
	Cataplexy_and_narcolepsy	ChrX mCA	0.771972	0.66	0.992847	-0.258807	0.584904	139	55828	4	1927	MVP	neurological
	Cataplexy_and_narcolepsy	ChrX mCA	1.31636	0.42	0.928054	0.274869	0.337989	83	28630	10	3029	BioVU	neurological
	Cataplexy_and_narcolepsy	ChrX mCA	1.15174	0.63	0.953918	0.141276	0.292643					Overall	neurological
	Cataplexy_and_narcolepsy	ChrY mCA	0.986781	0.93	0.964282	-0.0133075	0.158336					Overall	neurological
	Cataplexy_and_narcolepsy	ChrY mCA	0.939109	0.71	0.815648	-0.0628241	0.169895	523	554959	43	86186	MVP	neurological
	Cataplexy_and_narcolepsy	ChrY mCA	1.23557	0.69	0.935023	0.211531	0.536094	25	206335	5	41260	UK Biobank	neurological
	Cataplexy_and_narcolepsy	DNMT3A	1.3049	0.65	0.933233	0.266127	0.594659					Overall	neurological
	Cataplexy_and_narcolepsy	DNMT3A	1.3049	0.65	0.948336	0.266127	0.594659	64	438526	3	15567	UK Biobank	neurological
	Cataplexy_and_narcolepsy	Expanded Autosomal mCA	1.43602	0.28	0.623743	0.361872	0.337587	662	610787	10	9689	MVP	neurological
	Cataplexy_and_narcolepsy	Expanded Autosomal mCA	1.43602	0.28	0.569685	0.361872	0.337587					Overall	neurological
	Cataplexy_and_narcolepsy	Expanded ChrX mCA	1.17315	0.82	0.981325	0.159693	0.712729					Overall	neurological
	Cataplexy_and_narcolepsy	Expanded ChrY mCA	1.10459	0.6	0.782273	0.0994705	0.189558					Overall	neurological
	Cataplexy_and_narcolepsy	Expanded ChrY mCA	1.10459	0.6	0.758632	0.0994705	0.189558	523	554959	34	62818	MVP	neurological
	Cataract	Any expanded mCA	0.96813	0.0015	0.0125115	-0.0323891	0.0102092					Overall	sense organs
	Cataract	Any expanded mCA	0.959261	0.00019	0.00206605	-0.0415922	0.0111629	96988	254402	10105	20432	MVP	sense organs
	Cataract	Any expanded mCA	1.01459	0.59	0.880027	0.0144876	0.0267447	37134	403092	1608	10404	UK Biobank	sense organs
	Cataract	Any expanded mCA	1.24607	0.16	0.74375	0.219997	0.156504	635	20015	52	829	MGB Biobank	sense organs
	Cataract	Any expanded mCA	0.953502	0.59	0.894843	-0.0476135	0.0875423	2787	45691	145	2061	BioVU	sense organs
	Cataract	Any mCA	1.02756	0.78	0.997385	0.0271889	0.0967158	635	20015	166	3079	MGB Biobank	sense organs
	Cataract	Any mCA	1.00382	0.78	0.943761	0.00381134	0.0137542	37134	403092	7447	56872	UK Biobank	sense organs
	Cataract	Any mCA	0.959609	9.4e-06	0.000113891	-0.041229	0.00930594	96988	254402	15305	30286	MVP	sense organs
	Cataract	Any mCA	0.972599	0.00026	0.0026913	-0.0277833	0.00759799					Overall	sense organs
	Cataract	Any mCA	0.928748	0.15	0.796634	-0.0739182	0.0511639	2787	45691	492	6994	BioVU	sense organs
	Cataract	ASXL1	1.04684	0.4	0.754345	0.0457742	0.0538827					Overall	sense organs
	Cataract	ASXL1	1.04177	0.46	0.837941	0.0409193	0.0553596	34739	383652	331	2276	UK Biobank	sense organs
	Cataract	ASXL1	1.14241	0.57	0.894552	0.13314	0.234841	1059	27018	19	223	MGB Biobank	sense organs
	Cataract	Autosomal mCA	0.999441	0.97	0.987965	-0.000559232	0.0149706					Overall	sense organs
	Cataract	Autosomal mCA	0.933566	0.69	0.960637	-0.0687433	0.172002	635	20015	38	868	MGB Biobank	sense organs
	Cataract	Autosomal mCA	1.05876	0.023	0.160835	0.0571003	0.0251685	37134	403092	1659	13334	UK Biobank	sense organs
	Cataract	Autosomal mCA	0.963069	0.052	0.276239	-0.0376301	0.019333	96988	254402	2843	6750	MVP	sense organs
	Cataract	Autosomal mCA	1.06137	0.43	0.81419	0.0595616	0.0758038	2787	45691	193	2557	BioVU	sense organs
	Cataract	CHIP	1.02899	0.11	0.424228	0.0285781	0.0181124					Overall	sense organs
	Cataract	CHIP	1.02508	0.18	0.554142	0.0247751	0.0185851	37596	405679	3188	24303	UK Biobank	sense organs
	Cataract	CHIP	1.10571	0.21	0.805633	0.100491	0.0808172	1059	27018	200	2507	MGB Biobank	sense organs
	Cataract	ChrX mCA	0.787004	0.0061	0.576172	-0.239522	0.087366	1570	25750	146	2720	BioVU	sense organs
	Cataract	ChrX mCA	1.01528	0.8	0.992847	0.0151655	0.0601505	7992	33699	293	929	MVP	sense organs
	Cataract	ChrX mCA	1.00204	0.93	0.995057	0.0020405	0.0227802					Overall	sense organs
	Cataract	ChrX mCA	1.05631	0.75	0.948515	0.0547857	0.175177	338	10892	38	655	MGB Biobank	sense organs
	Cataract	ChrX mCA	1.01992	0.45	0.953802	0.0197279	0.0259323	21582	216024	1631	10324	UK Biobank	sense organs
	Cataract	ChrY mCA	1.00278	0.98	0.99925	0.00277528	0.134672	297	9123	99	1764	MGB Biobank	sense organs
	Cataract	ChrY mCA	0.959073	3.8e-05	0.000294176	-0.0417885	0.0101493	88996	220703	12755	23928	MVP	sense organs
	Cataract	ChrY mCA	0.991675	0.65	0.935023	-0.00835951	0.018419	15552	187068	4545	35628	UK Biobank	sense organs
	Cataract	ChrY mCA	0.9667	0.00012	0.000935951	-0.0338674	0.00882163					Overall	sense organs
	Cataract	ChrY mCA	0.964551	0.67	0.971723	-0.0360922	0.0847318	1217	19941	191	2220	BioVU	sense organs
	Cataract	DDR	0.568053	0.053	0.289028	-0.565541	0.292559	1059	27018	12	247	MGB Biobank	sense organs
	Cataract	DDR	1.09029	0.25	0.587538	0.0864453	0.0758309	34583	382616	175	1240	UK Biobank	sense organs
	Cataract	DDR	1.04645	0.54	0.776006	0.0454	0.0734052					Overall	sense organs
	Cataract	DNMT3A	1.05511	0.022	0.311014	0.0536415	0.0234941					Overall	sense organs
	Cataract	DNMT3A	1.049	0.047	0.455994	0.0478399	0.024096	36230	394717	1822	13341	UK Biobank	sense organs
	Cataract	DNMT3A	1.17991	0.12	0.885497	0.165441	0.105776	1059	27018	103	1195	MGB Biobank	sense organs
	Cataract	Expanded ASXL1	1.04829	0.52	0.80999	0.0471648	0.0729203					Overall	sense organs
	Cataract	Expanded ASXL1	1.2575	0.47	0.817512	0.229122	0.320505	1059	27018	10	112	MGB Biobank	sense organs
	Cataract	Expanded ASXL1	1.03793	0.62	0.894188	0.0372318	0.0748842	34588	382498	180	1122	UK Biobank	sense organs
	Cataract	Expanded Autosomal mCA	0.963942	0.19	0.530589	-0.0367243	0.0279164	96988	254402	1337	3142	MVP	sense organs
	Cataract	Expanded Autosomal mCA	0.982734	0.47	0.729062	-0.0174166	0.0243103					Overall	sense organs
	Cataract	Expanded Autosomal mCA	1.31625	0.28	0.621656	0.274784	0.25697	635	20015	16	282	MGB Biobank	sense organs
	Cataract	Expanded Autosomal mCA	1.00688	0.95	0.991106	0.0068527	0.119398	2787	45691	73	1086	BioVU	sense organs
	Cataract	Expanded Autosomal mCA	1.04102	0.47	0.724346	0.040203	0.0555874	37134	403092	328	2570	UK Biobank	sense organs
	Cataract	Expanded CHIP	1.07322	0.0048	0.0346178	0.0706633	0.0250734					Overall	sense organs
	Cataract	Expanded CHIP	1.06493	0.015	0.0803918	0.0629119	0.0258209	35987	392213	1579	10837	UK Biobank	sense organs
	Cataract	Expanded CHIP	1.21988	0.058	0.522082	0.198751	0.104963	1059	27018	108	1200	MGB Biobank	sense organs
	Cataract	Expanded ChrX mCA	0.788986	0.56	0.998327	-0.237007	0.409261	1570	25750	6	144	BioVU	sense organs
	Cataract	Expanded ChrX mCA	1.13365	0.36	0.698047	0.125446	0.137603	21582	216024	53	333	UK Biobank	sense organs
	Cataract	Expanded ChrX mCA	1.03706	0.64	0.961294	0.0363898	0.0767021					Overall	sense organs
	Cataract	Expanded ChrX mCA	1.00881	0.93	0.99887	0.00876966	0.0948342	7992	33699	115	441	MVP	sense organs
	Cataract	Expanded ChrY mCA	1.24429	0.26	0.935628	0.218569	0.194896	297	9123	37	526	MGB Biobank	sense organs
	Cataract	Expanded ChrY mCA	0.95715	0.73	0.985312	-0.0437947	0.127969	1217	19941	70	884	BioVU	sense organs
	Cataract	Expanded ChrY mCA	0.970633	0.007	0.0365049	-0.0298065	0.0110518					Overall	sense organs
	Cataract	Expanded ChrY mCA	1.03853	0.23	0.826687	0.037806	0.0311995	15552	187068	1253	7622	UK Biobank	sense organs
	Cataract	Expanded ChrY mCA	0.960375	0.00067	0.00459222	-0.0404312	0.0118908	88996	220703	8867	17365	MVP	sense organs
	Cataract	Expanded DDR	0.619497	0.29	0.622234	-0.478848	0.449461	1059	27018	5	103	MGB Biobank	sense organs
	Cataract	Expanded DDR	1.02145	0.87	0.932842	0.0212223	0.125151	34472	381844	64	468	UK Biobank	sense organs
	Cataract	Expanded DDR	0.985348	0.9	0.951285	-0.01476	0.120565					Overall	sense organs
	Cataract	Expanded DNMT3A	1.11583	0.0012	0.0448539	0.109602	0.033936					Overall	sense organs
	Cataract	Expanded DNMT3A	1.10429	0.0046	0.0859394	0.0991982	0.035021	35246	386901	838	5525	UK Biobank	sense organs
	Cataract	Expanded DNMT3A	1.30964	0.05	0.664747	0.269751	0.137401	1059	27018	58	584	MGB Biobank	sense organs
	Cataract	Expanded JAK2	1.26837	0.19	0.294446	0.237736	0.179772					Overall	sense organs
	Cataract	Expanded JAK2	1.25579	0.23	0.364679	0.227767	0.189109	34436	381573	28	197	UK Biobank	sense organs
	Cataract	Expanded JAK2	1.39275	0.57	0.676667	0.331281	0.5793	1059	27018	3	29	MGB Biobank	sense organs
	Cataract	Expanded Splice	1.33386	0.018	0.0449249	0.28808	0.121489	34476	381722	68	346	UK Biobank	sense organs
	Cataract	Expanded Splice	1.30157	0.024	0.0532484	0.263568	0.116559					Overall	sense organs
	Cataract	Expanded Splice	0.979993	0.96	0.976124	-0.0202097	0.413367	1059	27018	6	71	MGB Biobank	sense organs
	Cataract	Expanded TET2	1.38641	0.11	0.551317	0.326714	0.205036	1059	27018	25	219	MGB Biobank	sense organs
	Cataract	Expanded TET2	1.02631	0.64	0.806773	0.0259688	0.0555128					Overall	sense organs
	Cataract	Expanded TET2	1.00218	0.97	0.983613	0.00217914	0.0576666	34712	383436	304	2060	UK Biobank	sense organs
	Cataract	JAK2	1.26469	0.18	0.29448	0.234823	0.176941					Overall	sense organs
	Cataract	JAK2	1.26008	0.21	0.343509	0.231175	0.18582	34437	381579	29	203	UK Biobank	sense organs
	Cataract	JAK2	1.31034	0.64	0.772643	0.270285	0.57932	1059	27018	3	33	MGB Biobank	sense organs
	Cataract	Splice	1.353	0.0022	0.00829519	0.302321	0.0988119	34511	381880	103	504	UK Biobank	sense organs
	Cataract	Splice	1.31152	0.0041	0.0147543	0.271184	0.0944464					Overall	sense organs
	Cataract	Splice	0.943618	0.86	0.945098	-0.0580343	0.321299	1059	27018	10	118	MGB Biobank	sense organs
	Cataract	TET2	1.1715	0.3	0.788033	0.158281	0.152486	1059	27018	47	526	MGB Biobank	sense organs
	Cataract	TET2	0.978279	0.59	0.9134	-0.0219605	0.0405331	35029	386204	621	4828	UK Biobank	sense organs
	Cataract	TET2	0.989985	0.8	0.958304	-0.0100654	0.0391728					Overall	sense organs
	Celiac_disease	Any expanded mCA	0.93743	0.69	0.837266	-0.0646137	0.160135	617	611288	48	71421	MVP	digestive
	Celiac_disease	Any expanded mCA	0.818938	0.09	0.271966	-0.199747	0.117952					Overall	digestive
	Celiac_disease	Any expanded mCA	0.662253	0.029	0.224402	-0.412107	0.18833	1733	445395	30	12334	UK Biobank	digestive
	Celiac_disease	Any expanded mCA	0.95447	0.92	0.988337	-0.0465995	0.461952	158	50771	5	2365	BioVU	digestive
	Celiac_disease	Any mCA	0.892391	0.66	0.941423	-0.113851	0.255978	158	50771	18	8063	BioVU	digestive
	Celiac_disease	Any mCA	1.00798	0.91	0.970035	0.00794976	0.071942	1733	445395	251	65610	UK Biobank	digestive
	Celiac_disease	Any mCA	1.00522	0.97	0.980189	0.0052034	0.128386	617	611288	79	103384	MVP	digestive
	Celiac_disease	Any mCA	0.751755	0.42	0.954353	-0.285345	0.354067	102	22166	10	3748	MGB Biobank	digestive
	Celiac_disease	Any mCA	0.992229	0.9	0.954679	-0.00780162	0.0600712					Overall	digestive
	Celiac_disease	ASXL1	0.961734	0.9	0.967871	-0.039017	0.317783					Overall	digestive
	Celiac_disease	ASXL1	0.961734	0.9	0.975326	-0.039017	0.317783	1679	423119	10	2661	UK Biobank	digestive
	Celiac_disease	Autosomal mCA	1.23647	0.54	0.85294	0.212257	0.347727	158	50771	9	2956	BioVU	digestive
	Celiac_disease	Autosomal mCA	1.13913	0.21	0.499561	0.130262	0.103257					Overall	digestive
	Celiac_disease	Autosomal mCA	1.62588	0.015	0.123617	0.486048	0.199836	617	611288	27	19976	MVP	digestive
	Celiac_disease	Autosomal mCA	0.756823	0.64	0.960637	-0.278626	0.595401	102	22166	3	1011	MGB Biobank	digestive
	Celiac_disease	Autosomal mCA	0.984117	0.9	0.969742	-0.0160101	0.131694	1733	445395	60	15241	UK Biobank	digestive
	Celiac_disease	CHIP	0.840297	0.083	0.355282	-0.174	0.100289					Overall	digestive
	Celiac_disease	CHIP	0.848329	0.12	0.439986	-0.164487	0.104481	1767	448500	98	28042	UK Biobank	digestive
	Celiac_disease	CHIP	0.751667	0.42	0.936665	-0.285461	0.357629	141	30180	9	3156	MGB Biobank	digestive
	Celiac_disease	ChrX mCA	0.805412	0.53	0.934122	-0.216401	0.348591	112	28554	9	3021	BioVU	digestive
	Celiac_disease	ChrX mCA	1.22788	0.096	0.700575	0.205286	0.123434	1079	239978	72	12151	UK Biobank	digestive
	Celiac_disease	ChrX mCA	1.12672	0.29	0.919181	0.11931	0.112791					Overall	digestive
	Celiac_disease	ChrX mCA	0.722525	0.59	0.943571	-0.325003	0.599933	71	11959	3	809	MGB Biobank	digestive
	Celiac_disease	ChrY mCA	0.89871	0.21	0.402375	-0.106795	0.0848284					Overall	digestive
	Celiac_disease	ChrY mCA	0.91105	0.87	0.99508	-0.0931577	0.575677	31	10207	5	2187	MGB Biobank	digestive
	Celiac_disease	ChrY mCA	0.883566	0.24	0.765318	-0.123789	0.104476	654	205417	128	41094	UK Biobank	digestive
	Celiac_disease	ChrY mCA	0.929966	0.63	0.746081	-0.0726073	0.150183	484	555398	58	86178	MVP	digestive
	Celiac_disease	DDR	0.864228	0.74	0.899063	-0.145919	0.448102					Overall	digestive
	Celiac_disease	DDR	0.864228	0.74	0.938635	-0.145919	0.448102	1674	421904	5	1446	UK Biobank	digestive
	Celiac_disease	DNMT3A	0.786908	0.093	0.585827	-0.239644	0.14258	1720	435941	51	15483	UK Biobank	digestive
	Celiac_disease	DNMT3A	0.806837	0.11	0.588653	-0.214634	0.13524					Overall	digestive
	Celiac_disease	DNMT3A	1.00974	0.98	0.99197	0.00969538	0.427018	141	30180	6	1495	MGB Biobank	digestive
	Celiac_disease	Expanded ASXL1	0.97633	0.96	0.986377	-0.0239544	0.448597	1674	421789	5	1331	UK Biobank	digestive
	Celiac_disease	Expanded ASXL1	0.97633	0.96	0.986993	-0.0239544	0.448597					Overall	digestive
	Celiac_disease	Expanded Autosomal mCA	1.0633	0.86	0.961683	0.0613737	0.358657	617	611288	8	9690	MVP	digestive
	Celiac_disease	Expanded Autosomal mCA	0.846783	0.6	0.80747	-0.166311	0.317623	1733	445395	10	2959	UK Biobank	digestive
	Celiac_disease	Expanded Autosomal mCA	1.27336	0.63	0.924937	0.241659	0.508842	158	50771	4	1228	BioVU	digestive
	Celiac_disease	Expanded Autosomal mCA	0.989012	0.96	0.983101	-0.0110487	0.215423					Overall	digestive
	Celiac_disease	Expanded CHIP	0.859776	0.32	0.606351	-0.151084	0.151661	1714	433150	45	12692	UK Biobank	digestive
	Celiac_disease	Expanded CHIP	0.923957	0.57	0.782443	-0.0790894	0.140877					Overall	digestive
	Celiac_disease	Expanded CHIP	1.45332	0.33	0.852087	0.37385	0.380404	141	30180	8	1520	MGB Biobank	digestive
	Celiac_disease	Expanded ChrY mCA	0.605139	0.033	0.435508	-0.502297	0.23496	654	205417	20	9130	UK Biobank	digestive
	Celiac_disease	Expanded ChrY mCA	0.807717	0.13	0.320854	-0.213543	0.140211					Overall	digestive
	Celiac_disease	Expanded ChrY mCA	0.947575	0.76	0.868904	-0.053849	0.174733	484	555398	41	62825	MVP	digestive
	Celiac_disease	Expanded DNMT3A	1.80865	0.2	0.806813	0.592579	0.466539	141	30180	5	728	MGB Biobank	digestive
	Celiac_disease	Expanded DNMT3A	0.874915	0.52	0.889034	-0.133629	0.206004	1693	426966	24	6508	UK Biobank	digestive
	Celiac_disease	Expanded DNMT3A	0.984974	0.94	0.988389	-0.0151401	0.18845					Overall	digestive
	Celiac_disease	Expanded Splice	3.0395	0.03	0.0647036	1.11169	0.512426					Overall	digestive
	Celiac_disease	Expanded TET2	0.687214	0.32	0.597859	-0.37511	0.379115	1676	422879	7	2421	UK Biobank	digestive
	Celiac_disease	Expanded TET2	0.870443	0.68	0.836227	-0.138753	0.336054					Overall	digestive
	Celiac_disease	Splice	2.15807	0.091	0.175416	0.769215	0.455514					Overall	digestive
	Celiac_disease	Splice	1.32268	0.63	0.72806	0.279659	0.578469	1672	421072	3	614	UK Biobank	digestive
	Celiac_disease	TET2	0.714353	0.16	0.485153	-0.336378	0.237585					Overall	digestive
	Celiac_disease	TET2	0.694764	0.15	0.543983	-0.364182	0.251472	1685	426017	16	5559	UK Biobank	digestive
	Cellulitis_and_abscess_of_arm_hand	Any expanded mCA	0.684132	0.12	0.509251	-0.379604	0.245683	472	49972	18	2332	BioVU	dermatologic
	Cellulitis_and_abscess_of_arm_hand	Any expanded mCA	0.885501	0.053	0.193104	-0.121601	0.062946					Overall	dermatologic
	Cellulitis_and_abscess_of_arm_hand	Any expanded mCA	0.899455	0.1	0.463946	-0.105967	0.0653424	6244	438840	267	12017	UK Biobank	dermatologic
	Cellulitis_and_abscess_of_arm_hand	Any mCA	0.916051	0.01	0.143164	-0.0876833	0.0342267	6244	438840	1195	64240	UK Biobank	dermatologic
	Cellulitis_and_abscess_of_arm_hand	Any mCA	0.495777	0.28	0.916203	-0.701629	0.650446	24	22013	3	3699	MGB Biobank	dermatologic
	Cellulitis_and_abscess_of_arm_hand	Any mCA	0.727239	0.022	0.438776	-0.318501	0.138684	472	49972	64	7938	BioVU	dermatologic
	Cellulitis_and_abscess_of_arm_hand	Any mCA	0.90258	0.002	0.0151663	-0.102498	0.0331864					Overall	dermatologic
	Cellulitis_and_abscess_of_arm_hand	ASXL1	1.2924	0.036	0.235241	0.256499	0.122447					Overall	dermatologic
	Cellulitis_and_abscess_of_arm_hand	ASXL1	1.2924	0.036	0.276668	0.256499	0.122447	5855	417026	68	2574	UK Biobank	dermatologic
	Cellulitis_and_abscess_of_arm_hand	Autosomal mCA	1.16596	0.012	0.105623	0.153549	0.0611194	6244	438840	282	14949	UK Biobank	dermatologic
	Cellulitis_and_abscess_of_arm_hand	Autosomal mCA	0.984421	0.93	0.98735	-0.0157017	0.189331	472	49972	31	2904	BioVU	dermatologic
	Cellulitis_and_abscess_of_arm_hand	Autosomal mCA	1.14749	0.018	0.101934	0.137575	0.0581638					Overall	dermatologic
	Cellulitis_and_abscess_of_arm_hand	CHIP	1.07894	0.1	0.402559	0.0759745	0.0468394					Overall	dermatologic
	Cellulitis_and_abscess_of_arm_hand	CHIP	1.07561	0.12	0.454078	0.0728883	0.047235	6280	441954	493	27502	UK Biobank	dermatologic
	Cellulitis_and_abscess_of_arm_hand	CHIP	1.29427	0.48	0.943379	0.257944	0.362702	70	29910	10	3087	MGB Biobank	dermatologic
	Cellulitis_and_abscess_of_arm_hand	ChrX mCA	0.989234	0.89	0.999371	-0.0108246	0.0814209	2604	238035	164	12043	UK Biobank	dermatologic
	Cellulitis_and_abscess_of_arm_hand	ChrX mCA	0.749952	0.21	0.838524	-0.287747	0.229207	245	28196	21	2987	BioVU	dermatologic
	Cellulitis_and_abscess_of_arm_hand	ChrX mCA	0.959011	0.59	0.949528	-0.0418532	0.0767239					Overall	dermatologic
	Cellulitis_and_abscess_of_arm_hand	ChrY mCA	0.849267	0.00011	0.00697934	-0.163382	0.0421412	3640	200805	808	40051	UK Biobank	dermatologic
	Cellulitis_and_abscess_of_arm_hand	ChrY mCA	0.50474	0.0087	0.593351	-0.683712	0.260546	227	21776	18	2626	BioVU	dermatologic
	Cellulitis_and_abscess_of_arm_hand	ChrY mCA	0.838076	2.2e-05	0.000200446	-0.176647	0.0416005					Overall	dermatologic
	Cellulitis_and_abscess_of_arm_hand	DDR	3.84562	0.028	0.227764	1.34694	0.612886	70	29910	3	300	MGB Biobank	dermatologic
	Cellulitis_and_abscess_of_arm_hand	DDR	1.26405	0.19	0.460967	0.234323	0.178269					Overall	dermatologic
	Cellulitis_and_abscess_of_arm_hand	DDR	1.14053	0.48	0.795059	0.131491	0.186325	5816	415870	29	1418	UK Biobank	dermatologic
	Cellulitis_and_abscess_of_arm_hand	DNMT3A	0.869596	0.044	0.389268	-0.139726	0.0692371					Overall	dermatologic
	Cellulitis_and_abscess_of_arm_hand	DNMT3A	0.864966	0.038	0.439237	-0.145065	0.0698352	6001	429713	214	15261	UK Biobank	dermatologic
	Cellulitis_and_abscess_of_arm_hand	DNMT3A	1.1829	0.75	0.979613	0.167967	0.530145	70	29910	4	1467	MGB Biobank	dermatologic
	Cellulitis_and_abscess_of_arm_hand	Expanded ASXL1	1.36821	0.052	0.231153	0.3135	0.161228					Overall	dermatologic
	Cellulitis_and_abscess_of_arm_hand	Expanded ASXL1	1.36821	0.052	0.26427	0.3135	0.161228	5826	415728	39	1276	UK Biobank	dermatologic
	Cellulitis_and_abscess_of_arm_hand	Expanded Autosomal mCA	1.01569	0.91	0.958024	0.0155678	0.142357	6244	438840	50	2907	UK Biobank	dermatologic
	Cellulitis_and_abscess_of_arm_hand	Expanded Autosomal mCA	0.858736	0.62	0.92376	-0.152294	0.307152	472	49972	11	1211	BioVU	dermatologic
	Cellulitis_and_abscess_of_arm_hand	Expanded Autosomal mCA	0.985985	0.91	0.970474	-0.0141146	0.129159					Overall	dermatologic
	Cellulitis_and_abscess_of_arm_hand	Expanded CHIP	1.21471	0.0021	0.0189196	0.194508	0.0632508					Overall	dermatologic
	Cellulitis_and_abscess_of_arm_hand	Expanded CHIP	1.20665	0.0033	0.0263715	0.187846	0.0638817	6046	426863	259	12411	UK Biobank	dermatologic
	Cellulitis_and_abscess_of_arm_hand	Expanded CHIP	1.69353	0.24	0.813434	0.526815	0.451149	70	29910	6	1486	MGB Biobank	dermatologic
	Cellulitis_and_abscess_of_arm_hand	Expanded ChrX mCA	1.5503	0.22	0.771398	0.438447	0.354347					Overall	dermatologic
	Cellulitis_and_abscess_of_arm_hand	Expanded ChrX mCA	1.5503	0.22	0.555329	0.438447	0.354347	2604	238035	8	390	UK Biobank	dermatologic
	Cellulitis_and_abscess_of_arm_hand	Expanded ChrY mCA	0.906205	0.19	0.81645	-0.0984901	0.0748019	3640	200805	211	8869	UK Biobank	dermatologic
	Cellulitis_and_abscess_of_arm_hand	Expanded ChrY mCA	0.565102	0.15	0.877024	-0.570748	0.394811	227	21776	7	1029	BioVU	dermatologic
	Cellulitis_and_abscess_of_arm_hand	Expanded ChrY mCA	0.891495	0.12	0.304472	-0.114855	0.0734945					Overall	dermatologic
	Cellulitis_and_abscess_of_arm_hand	Expanded DDR	1.49225	0.13	0.320209	0.400287	0.267734					Overall	dermatologic
	Cellulitis_and_abscess_of_arm_hand	Expanded DDR	1.49225	0.13	0.352745	0.400287	0.267734	5801	414984	14	532	UK Biobank	dermatologic
	Cellulitis_and_abscess_of_arm_hand	Expanded DNMT3A	0.897512	0.29	0.699405	-0.108129	0.102625					Overall	dermatologic
	Cellulitis_and_abscess_of_arm_hand	Expanded DNMT3A	0.891826	0.27	0.747833	-0.114484	0.103651	5882	420873	95	6421	UK Biobank	dermatologic
	Cellulitis_and_abscess_of_arm_hand	Expanded JAK2	3.56787	1.1e-05	9.15055e-05	1.27197	0.28913	5799	414671	12	219	UK Biobank	dermatologic
	Cellulitis_and_abscess_of_arm_hand	Expanded JAK2	3.56787	1.1e-05	9.66165e-05	1.27197	0.28913					Overall	dermatologic
	Cellulitis_and_abscess_of_arm_hand	Expanded Splice	4.85344	1.3e-21	3.17901e-20	1.57969	0.16543	5824	414831	37	379	UK Biobank	dermatologic
	Cellulitis_and_abscess_of_arm_hand	Expanded Splice	4.85344	1.3e-21	4.13709e-20	1.57969	0.16543					Overall	dermatologic
	Cellulitis_and_abscess_of_arm_hand	Expanded TET2	1.43168	0.0062	0.0500305	0.358849	0.131104	5846	416812	59	2360	UK Biobank	dermatologic
	Cellulitis_and_abscess_of_arm_hand	Expanded TET2	1.43168	0.0062	0.0508831	0.358849	0.131104					Overall	dermatologic
	Cellulitis_and_abscess_of_arm_hand	JAK2	3.46905	1.7e-05	0.000135539	1.24388	0.289122	5799	414678	12	226	UK Biobank	dermatologic
	Cellulitis_and_abscess_of_arm_hand	JAK2	3.46905	1.7e-05	0.000137844	1.24388	0.289122					Overall	dermatologic
	Cellulitis_and_abscess_of_arm_hand	Splice	4.28705	3.1e-24	1.31636e-22	1.4556	0.143301					Overall	dermatologic
	Cellulitis_and_abscess_of_arm_hand	Splice	4.08017	1.1e-21	3.78471e-20	1.40614	0.147044	5834	415015	47	563	UK Biobank	dermatologic
	Cellulitis_and_abscess_of_arm_hand	Splice	10.918	0.00018	0.00457019	2.39041	0.639255	70	29910	3	139	MGB Biobank	dermatologic
	Cellulitis_and_abscess_of_arm_hand	TET2	1.20298	0.054	0.314254	0.184802	0.0960389					Overall	dermatologic
	Cellulitis_and_abscess_of_arm_hand	TET2	1.20131	0.058	0.358785	0.183413	0.0968568	5896	419889	109	5437	UK Biobank	dermatologic
	Cellulitis_and_abscess_of_face_neck	Any expanded mCA	1.6337	0.02	0.203417	0.490848	0.210762	390	50224	26	2330	BioVU	dermatologic
	Cellulitis_and_abscess_of_face_neck	Any expanded mCA	1.25064	0.18	0.425388	0.223658	0.166325					Overall	dermatologic
	Cellulitis_and_abscess_of_face_neck	Any expanded mCA	0.769886	0.37	0.76869	-0.261512	0.28906	550	447275	13	12365	UK Biobank	dermatologic
	Cellulitis_and_abscess_of_face_neck	Any mCA	0.988354	0.98	0.997385	-0.0117139	0.485631	36	22154	6	3727	MGB Biobank	dermatologic
	Cellulitis_and_abscess_of_face_neck	Any mCA	0.985278	0.87	0.950508	-0.0148319	0.0941478					Overall	dermatologic
	Cellulitis_and_abscess_of_face_neck	Any mCA	1.19115	0.2	0.842408	0.174919	0.137647	390	50224	69	7966	BioVU	dermatologic
	Cellulitis_and_abscess_of_face_neck	Any mCA	0.823203	0.15	0.591933	-0.194552	0.133872	550	447275	71	65871	UK Biobank	dermatologic
	Cellulitis_and_abscess_of_face_neck	ASXL1	1.29547	0.57	0.830318	0.258871	0.456667					Overall	dermatologic
	Cellulitis_and_abscess_of_face_neck	ASXL1	0.882105	0.83	0.955114	-0.125445	0.580285	509	424961	3	2670	UK Biobank	dermatologic
	Cellulitis_and_abscess_of_face_neck	Autosomal mCA	1.45718	0.0063	0.0490588	0.376504	0.137905					Overall	dermatologic
	Cellulitis_and_abscess_of_face_neck	Autosomal mCA	1.53728	0.023	0.2791	0.430016	0.189039	390	50224	32	2912	BioVU	dermatologic
	Cellulitis_and_abscess_of_face_neck	Autosomal mCA	1.37112	0.12	0.393682	0.315631	0.201624	550	447275	26	15302	UK Biobank	dermatologic
	Cellulitis_and_abscess_of_face_neck	CHIP	1.52509	0.0035	0.0441994	0.422054	0.144538	560	450415	54	28124	UK Biobank	dermatologic
	Cellulitis_and_abscess_of_face_neck	CHIP	1.45578	0.0057	0.0612419	0.375539	0.135826					Overall	dermatologic
	Cellulitis_and_abscess_of_face_neck	CHIP	1.0245	0.95	0.988491	0.0242082	0.39723	67	30161	8	3135	MGB Biobank	dermatologic
	Cellulitis_and_abscess_of_face_neck	ChrX mCA	0.9194	0.64	0.953918	-0.0840338	0.179436					Overall	dermatologic
	Cellulitis_and_abscess_of_face_neck	ChrX mCA	0.496059	0.039	0.497743	-0.70106	0.339906	323	241260	9	12249	UK Biobank	dermatologic
	Cellulitis_and_abscess_of_face_neck	ChrX mCA	3.45796	0.035	0.654562	1.24068	0.589892	20	12003	4	806	MGB Biobank	dermatologic
	Cellulitis_and_abscess_of_face_neck	ChrX mCA	0.99451	0.98	0.998947	-0.00550556	0.226285	212	28318	22	2993	BioVU	dermatologic
	Cellulitis_and_abscess_of_face_neck	ChrY mCA	0.868334	0.35	0.550906	-0.141179	0.150137					Overall	dermatologic
	Cellulitis_and_abscess_of_face_neck	ChrY mCA	0.998985	1	0.999545	-0.00101563	0.267502	178	21906	19	2642	BioVU	dermatologic
	Cellulitis_and_abscess_of_face_neck	ChrY mCA	0.81413	0.26	0.789466	-0.205636	0.181404	227	206015	42	41202	UK Biobank	dermatologic
	Cellulitis_and_abscess_of_face_neck	DDR	2.81482	0.022	0.126221	1.0349	0.450237					Overall	dermatologic
	Cellulitis_and_abscess_of_face_neck	DDR	2.81482	0.022	0.150791	1.0349	0.450237	511	423741	5	1450	UK Biobank	dermatologic
	Cellulitis_and_abscess_of_face_neck	DNMT3A	1.58821	0.013	0.293732	0.46261	0.186195	537	437818	31	15527	UK Biobank	dermatologic
	Cellulitis_and_abscess_of_face_neck	DNMT3A	1.50178	0.022	0.311014	0.406653	0.177923					Overall	dermatologic
	Cellulitis_and_abscess_of_face_neck	DNMT3A	0.834077	0.76	0.979613	-0.18143	0.603616	67	30161	3	1484	MGB Biobank	dermatologic
	Cellulitis_and_abscess_of_face_neck	Expanded ASXL1	2.57263	0.039	0.201857	0.94493	0.457645					Overall	dermatologic
	Cellulitis_and_abscess_of_face_neck	Expanded ASXL1	1.75656	0.33	0.690277	0.563356	0.581043	509	423626	3	1335	UK Biobank	dermatologic
	Cellulitis_and_abscess_of_face_neck	Expanded Autosomal mCA	0.778053	0.67	0.841745	-0.25096	0.579757	550	447275	3	2972	UK Biobank	dermatologic
	Cellulitis_and_abscess_of_face_neck	Expanded Autosomal mCA	1.68783	0.023	0.118088	0.523446	0.2303					Overall	dermatologic
	Cellulitis_and_abscess_of_face_neck	Expanded Autosomal mCA	1.95139	0.0077	0.137883	0.66854	0.250949	390	50224	17	1206	BioVU	dermatologic
	Cellulitis_and_abscess_of_face_neck	Expanded CHIP	1.97959	5.2e-05	0.000859807	0.68289	0.168821					Overall	dermatologic
	Cellulitis_and_abscess_of_face_neck	Expanded CHIP	1.999	0.00017	0.00219571	0.692648	0.184003	538	435017	32	12726	UK Biobank	dermatologic
	Cellulitis_and_abscess_of_face_neck	Expanded CHIP	1.87943	0.14	0.701695	0.630971	0.424431	67	30161	7	1514	MGB Biobank	dermatologic
	Cellulitis_and_abscess_of_face_neck	Expanded ChrY mCA	0.802803	0.52	0.928472	-0.219646	0.338814	227	206015	10	9147	UK Biobank	dermatologic
	Cellulitis_and_abscess_of_face_neck	Expanded ChrY mCA	0.938619	0.8	0.913765	-0.0633453	0.252895					Overall	dermatologic
	Cellulitis_and_abscess_of_face_neck	Expanded ChrY mCA	1.14257	0.73	0.985312	0.133283	0.380018	178	21906	8	1034	BioVU	dermatologic
	Cellulitis_and_abscess_of_face_neck	Expanded DDR	4.7283	0.0074	0.0406386	1.55356	0.57995					Overall	dermatologic
	Cellulitis_and_abscess_of_face_neck	Expanded DDR	4.7283	0.0074	0.0408674	1.55356	0.57995	509	422838	3	547	UK Biobank	dermatologic
	Cellulitis_and_abscess_of_face_neck	Expanded DNMT3A	1.93332	0.0098	0.145468	0.659238	0.25514	522	428824	16	6533	UK Biobank	dermatologic
	Cellulitis_and_abscess_of_face_neck	Expanded DNMT3A	1.82449	0.013	0.153197	0.601301	0.240894					Overall	dermatologic
	Cellulitis_and_abscess_of_face_neck	Expanded Splice	6.49155	0.0013	0.00486285	1.8705	0.581206					Overall	dermatologic
	Cellulitis_and_abscess_of_face_neck	Expanded Splice	6.49155	0.0013	0.00493132	1.8705	0.581206	509	422708	3	417	UK Biobank	dermatologic
	Cellulitis_and_abscess_of_face_neck	Expanded TET2	1.99741	0.093	0.297296	0.691854	0.411822	512	424715	6	2424	UK Biobank	dermatologic
	Cellulitis_and_abscess_of_face_neck	Expanded TET2	1.99741	0.093	0.299204	0.691854	0.411822					Overall	dermatologic
	Cellulitis_and_abscess_of_face_neck	Splice	4.33099	0.012	0.0344168	1.4658	0.581137					Overall	dermatologic
	Cellulitis_and_abscess_of_face_neck	Splice	4.33099	0.012	0.0345494	1.4658	0.581137	509	422905	3	614	UK Biobank	dermatologic
	Cellulitis_and_abscess_of_face_neck	TET2	2.01324	0.01	0.110504	0.699747	0.271804	520	427859	14	5568	UK Biobank	dermatologic
	Cellulitis_and_abscess_of_face_neck	TET2	1.88186	0.013	0.142958	0.632259	0.255081					Overall	dermatologic
	Cellulitis_and_abscess_of_fingers_toes	Any expanded mCA	0.927026	0.74	0.930684	-0.0757741	0.22529	664	447139	22	12350	UK Biobank	dermatologic
	Cellulitis_and_abscess_of_fingers_toes	Any expanded mCA	0.784043	0.23	0.657213	-0.243292	0.201145	675	49652	27	2316	BioVU	dermatologic
	Cellulitis_and_abscess_of_fingers_toes	Any expanded mCA	0.84452	0.26	0.526327	-0.168987	0.150044					Overall	dermatologic
	Cellulitis_and_abscess_of_fingers_toes	Any mCA	0.890873	0.29	0.872264	-0.115553	0.109889	675	49652	105	7877	BioVU	dermatologic
	Cellulitis_and_abscess_of_fingers_toes	Any mCA	0.943545	0.61	0.891392	-0.0581109	0.112485	664	447139	106	65817	UK Biobank	dermatologic
	Cellulitis_and_abscess_of_fingers_toes	Any mCA	0.911915	0.24	0.498656	-0.0922083	0.0782391					Overall	dermatologic
	Cellulitis_and_abscess_of_fingers_toes	ASXL1	1.98553	0.042	0.246902	0.685887	0.337619					Overall	dermatologic
	Cellulitis_and_abscess_of_fingers_toes	ASXL1	1.98553	0.042	0.298207	0.685887	0.337619	616	424829	9	2663	UK Biobank	dermatologic
	Cellulitis_and_abscess_of_fingers_toes	Autosomal mCA	1.48073	0.026	0.170432	0.392533	0.176762	664	447139	34	15293	UK Biobank	dermatologic
	Cellulitis_and_abscess_of_fingers_toes	Autosomal mCA	1.23057	0.079	0.276245	0.20748	0.11819					Overall	dermatologic
	Cellulitis_and_abscess_of_fingers_toes	Autosomal mCA	1.05956	0.72	0.922338	0.0578516	0.158945	675	49652	44	2882	BioVU	dermatologic
	Cellulitis_and_abscess_of_fingers_toes	CHIP	1.32236	0.046	0.251877	0.279416	0.139733	664	450284	57	28118	UK Biobank	dermatologic
	Cellulitis_and_abscess_of_fingers_toes	CHIP	1.24969	0.093	0.377928	0.222895	0.132499					Overall	dermatologic
	Cellulitis_and_abscess_of_fingers_toes	CHIP	0.755084	0.5	0.944178	-0.280926	0.41719	63	29495	7	3049	MGB Biobank	dermatologic
	Cellulitis_and_abscess_of_fingers_toes	ChrX mCA	1.13888	0.61	0.972827	0.130045	0.252457	308	241296	17	12242	UK Biobank	dermatologic
	Cellulitis_and_abscess_of_fingers_toes	ChrX mCA	0.959919	0.78	0.976342	-0.0409067	0.144039					Overall	dermatologic
	Cellulitis_and_abscess_of_fingers_toes	ChrX mCA	0.825806	0.28	0.870189	-0.191395	0.178435	375	27979	35	2963	BioVU	dermatologic
	Cellulitis_and_abscess_of_fingers_toes	ChrY mCA	0.74014	0.038	0.410614	-0.300917	0.144813	356	205843	65	41161	UK Biobank	dermatologic
	Cellulitis_and_abscess_of_fingers_toes	ChrY mCA	0.752243	0.015	0.0579695	-0.284696	0.117347					Overall	dermatologic
	Cellulitis_and_abscess_of_fingers_toes	ChrY mCA	0.775943	0.21	0.882061	-0.253676	0.200263	300	21673	33	2604	BioVU	dermatologic
	Cellulitis_and_abscess_of_fingers_toes	DNMT3A	1.14268	0.5	0.91202	0.133374	0.197617	634	437697	27	15531	UK Biobank	dermatologic
	Cellulitis_and_abscess_of_fingers_toes	DNMT3A	1.09213	0.64	0.929771	0.0881273	0.187759					Overall	dermatologic
	Cellulitis_and_abscess_of_fingers_toes	DNMT3A	0.717673	0.58	0.979613	-0.331742	0.601986	63	29495	3	1449	MGB Biobank	dermatologic
	Cellulitis_and_abscess_of_fingers_toes	Expanded ASXL1	1.68979	0.3	0.586987	0.524602	0.5036					Overall	dermatologic
	Cellulitis_and_abscess_of_fingers_toes	Expanded ASXL1	1.68979	0.3	0.661392	0.524602	0.5036	611	423500	4	1334	UK Biobank	dermatologic
	Cellulitis_and_abscess_of_fingers_toes	Expanded Autosomal mCA	1.0567	0.8	0.912164	0.0551519	0.216367					Overall	dermatologic
	Cellulitis_and_abscess_of_fingers_toes	Expanded Autosomal mCA	1.51422	0.28	0.559096	0.414902	0.38118	664	447139	7	2966	UK Biobank	dermatologic
	Cellulitis_and_abscess_of_fingers_toes	Expanded Autosomal mCA	0.890604	0.66	0.930618	-0.115856	0.262808	675	49652	15	1203	BioVU	dermatologic
	Cellulitis_and_abscess_of_fingers_toes	Expanded CHIP	1.44465	0.037	0.155885	0.36787	0.176126					Overall	dermatologic
	Cellulitis_and_abscess_of_fingers_toes	Expanded CHIP	1.46934	0.044	0.181635	0.384814	0.191468	636	434899	29	12733	UK Biobank	dermatologic
	Cellulitis_and_abscess_of_fingers_toes	Expanded CHIP	1.3161	0.54	0.9283	0.274674	0.44905	63	29495	6	1467	MGB Biobank	dermatologic
	Cellulitis_and_abscess_of_fingers_toes	Expanded ChrY mCA	0.691071	0.24	0.945823	-0.369513	0.317463	300	21673	11	1022	BioVU	dermatologic
	Cellulitis_and_abscess_of_fingers_toes	Expanded ChrY mCA	0.692413	0.077	0.226541	-0.367572	0.207966					Overall	dermatologic
	Cellulitis_and_abscess_of_fingers_toes	Expanded ChrY mCA	0.693425	0.18	0.81645	-0.366113	0.275249	356	205843	15	9138	UK Biobank	dermatologic
	Cellulitis_and_abscess_of_fingers_toes	Expanded DNMT3A	1.15527	0.59	0.889476	0.144333	0.271377					Overall	dermatologic
	Cellulitis_and_abscess_of_fingers_toes	Expanded DNMT3A	1.19481	0.54	0.894067	0.177991	0.292392	619	428707	12	6541	UK Biobank	dermatologic
	Cellulitis_and_abscess_of_fingers_toes	Expanded TET2	1.34617	0.51	0.713958	0.297263	0.449898					Overall	dermatologic
	Cellulitis_and_abscess_of_fingers_toes	Expanded TET2	1.34617	0.51	0.750667	0.297263	0.449898	612	424592	5	2426	UK Biobank	dermatologic
	Cellulitis_and_abscess_of_fingers_toes	TET2	1.52142	0.14	0.457831	0.419642	0.280972					Overall	dermatologic
	Cellulitis_and_abscess_of_fingers_toes	TET2	1.52142	0.14	0.525409	0.419642	0.280972	620	427733	13	5567	UK Biobank	dermatologic
	Cellulitis_and_abscess_of_foot_toe	Any expanded mCA	0.855469	0.58	0.889307	-0.156105	0.281285	293	50415	14	2344	BioVU	dermatologic
	Cellulitis_and_abscess_of_foot_toe	Any expanded mCA	0.897149	0.088	0.267846	-0.108534	0.0636476					Overall	dermatologic
	Cellulitis_and_abscess_of_foot_toe	Any expanded mCA	0.899455	0.1	0.463946	-0.105967	0.0653424	6244	438840	267	12017	UK Biobank	dermatologic
	Cellulitis_and_abscess_of_foot_toe	Any mCA	0.916051	0.01	0.143164	-0.0876833	0.0342267	6244	438840	1195	64240	UK Biobank	dermatologic
	Cellulitis_and_abscess_of_foot_toe	Any mCA	0.908711	0.0044	0.0274615	-0.0957287	0.0335803					Overall	dermatologic
	Cellulitis_and_abscess_of_foot_toe	Any mCA	0.738795	0.081	0.726096	-0.302735	0.173613	293	50415	41	8000	BioVU	dermatologic
	Cellulitis_and_abscess_of_foot_toe	ASXL1	1.31557	0.023	0.187896	0.274273	0.120844					Overall	dermatologic
	Cellulitis_and_abscess_of_foot_toe	ASXL1	1.2924	0.036	0.276668	0.256499	0.122447	5855	417026	68	2574	UK Biobank	dermatologic
	Cellulitis_and_abscess_of_foot_toe	Autosomal mCA	1.16596	0.012	0.105623	0.153549	0.0611194	6244	438840	282	14949	UK Biobank	dermatologic
	Cellulitis_and_abscess_of_foot_toe	Autosomal mCA	1.20658	0.39	0.799441	0.187791	0.217737	293	50415	24	2925	BioVU	dermatologic
	Cellulitis_and_abscess_of_foot_toe	Autosomal mCA	1.16888	0.008	0.0569047	0.15605	0.058845					Overall	dermatologic
	Cellulitis_and_abscess_of_foot_toe	CHIP	1.07561	0.12	0.454078	0.0728883	0.047235	6280	441954	493	27502	UK Biobank	dermatologic
	Cellulitis_and_abscess_of_foot_toe	CHIP	1.07138	0.14	0.47945	0.0689443	0.0470194					Overall	dermatologic
	Cellulitis_and_abscess_of_foot_toe	CHIP	0.697477	0.46	0.943379	-0.360286	0.492767	42	30243	5	3149	MGB Biobank	dermatologic
	Cellulitis_and_abscess_of_foot_toe	ChrX mCA	0.96563	0.66	0.957624	-0.0349749	0.0792684					Overall	dermatologic
	Cellulitis_and_abscess_of_foot_toe	ChrX mCA	0.989234	0.89	0.999371	-0.0108246	0.0814209	2604	238035	164	12043	UK Biobank	dermatologic
	Cellulitis_and_abscess_of_foot_toe	ChrX mCA	0.622705	0.17	0.828583	-0.473682	0.347026	127	28477	9	3015	BioVU	dermatologic
	Cellulitis_and_abscess_of_foot_toe	ChrY mCA	0.849267	0.00011	0.00697934	-0.163382	0.0421412	3640	200805	808	40051	UK Biobank	dermatologic
	Cellulitis_and_abscess_of_foot_toe	ChrY mCA	0.353475	0.0014	0.433704	-1.03994	0.325365	166	21938	11	2642	BioVU	dermatologic
	Cellulitis_and_abscess_of_foot_toe	ChrY mCA	0.837073	2.1e-05	0.000194401	-0.177844	0.0417921					Overall	dermatologic
	Cellulitis_and_abscess_of_foot_toe	DDR	1.14053	0.48	0.741599	0.131491	0.186325					Overall	dermatologic
	Cellulitis_and_abscess_of_foot_toe	DDR	1.14053	0.48	0.795059	0.131491	0.186325	5816	415870	29	1418	UK Biobank	dermatologic
	Cellulitis_and_abscess_of_foot_toe	DNMT3A	0.862504	0.033	0.355764	-0.147915	0.0695214					Overall	dermatologic
	Cellulitis_and_abscess_of_foot_toe	DNMT3A	0.864966	0.038	0.439237	-0.145065	0.0698352	6001	429713	214	15261	UK Biobank	dermatologic
	Cellulitis_and_abscess_of_foot_toe	Expanded ASXL1	1.36821	0.052	0.231153	0.3135	0.161228					Overall	dermatologic
	Cellulitis_and_abscess_of_foot_toe	Expanded ASXL1	1.36821	0.052	0.26427	0.3135	0.161228	5826	415728	39	1276	UK Biobank	dermatologic
	Cellulitis_and_abscess_of_foot_toe	Expanded Autosomal mCA	1.01569	0.91	0.958024	0.0155678	0.142357	6244	438840	50	2907	UK Biobank	dermatologic
	Cellulitis_and_abscess_of_foot_toe	Expanded Autosomal mCA	1.06705	0.62	0.815878	0.0648991	0.129415					Overall	dermatologic
	Cellulitis_and_abscess_of_foot_toe	Expanded Autosomal mCA	1.34957	0.33	0.796646	0.299783	0.310631	293	50415	11	1216	BioVU	dermatologic
	Cellulitis_and_abscess_of_foot_toe	Expanded CHIP	1.20665	0.0033	0.026071	0.187846	0.0638817					Overall	dermatologic
	Cellulitis_and_abscess_of_foot_toe	Expanded CHIP	1.20665	0.0033	0.0263715	0.187846	0.0638817	6046	426863	259	12411	UK Biobank	dermatologic
	Cellulitis_and_abscess_of_foot_toe	Expanded ChrX mCA	1.5503	0.22	0.555329	0.438447	0.354347	2604	238035	8	390	UK Biobank	dermatologic
	Cellulitis_and_abscess_of_foot_toe	Expanded ChrX mCA	1.5503	0.22	0.771398	0.438447	0.354347					Overall	dermatologic
	Cellulitis_and_abscess_of_foot_toe	Expanded ChrY mCA	0.906205	0.19	0.81645	-0.0984901	0.0748019	3640	200805	211	8869	UK Biobank	dermatologic
	Cellulitis_and_abscess_of_foot_toe	Expanded ChrY mCA	0.889597	0.11	0.298919	-0.116987	0.0742103					Overall	dermatologic
	Cellulitis_and_abscess_of_foot_toe	Expanded ChrY mCA	0.280122	0.031	0.721128	-1.27253	0.591237	166	21938	3	1035	BioVU	dermatologic
	Cellulitis_and_abscess_of_foot_toe	Expanded DDR	1.49225	0.13	0.320209	0.400287	0.267734					Overall	dermatologic
	Cellulitis_and_abscess_of_foot_toe	Expanded DDR	1.49225	0.13	0.352745	0.400287	0.267734	5801	414984	14	532	UK Biobank	dermatologic
	Cellulitis_and_abscess_of_foot_toe	Expanded DNMT3A	0.891826	0.27	0.675264	-0.114484	0.103651					Overall	dermatologic
	Cellulitis_and_abscess_of_foot_toe	Expanded DNMT3A	0.891826	0.27	0.747833	-0.114484	0.103651	5882	420873	95	6421	UK Biobank	dermatologic
	Cellulitis_and_abscess_of_foot_toe	Expanded JAK2	3.56787	1.1e-05	9.15055e-05	1.27197	0.28913	5799	414671	12	219	UK Biobank	dermatologic
	Cellulitis_and_abscess_of_foot_toe	Expanded JAK2	3.56787	1.1e-05	9.66165e-05	1.27197	0.28913					Overall	dermatologic
	Cellulitis_and_abscess_of_foot_toe	Expanded Splice	4.85344	1.3e-21	3.17901e-20	1.57969	0.16543	5824	414831	37	379	UK Biobank	dermatologic
	Cellulitis_and_abscess_of_foot_toe	Expanded Splice	4.85344	1.3e-21	4.13709e-20	1.57969	0.16543					Overall	dermatologic
	Cellulitis_and_abscess_of_foot_toe	Expanded TET2	1.43168	0.0062	0.0500305	0.358849	0.131104	5846	416812	59	2360	UK Biobank	dermatologic
	Cellulitis_and_abscess_of_foot_toe	Expanded TET2	1.43168	0.0062	0.0508831	0.358849	0.131104					Overall	dermatologic
	Cellulitis_and_abscess_of_foot_toe	JAK2	3.46905	1.7e-05	0.000135539	1.24388	0.289122	5799	414678	12	226	UK Biobank	dermatologic
	Cellulitis_and_abscess_of_foot_toe	JAK2	3.46905	1.7e-05	0.000137844	1.24388	0.289122					Overall	dermatologic
	Cellulitis_and_abscess_of_foot_toe	Splice	4.08017	1.1e-21	3.78471e-20	1.40614	0.147044	5834	415015	47	563	UK Biobank	dermatologic
	Cellulitis_and_abscess_of_foot_toe	Splice	4.08017	1.1e-21	4.47805e-20	1.40614	0.147044					Overall	dermatologic
	Cellulitis_and_abscess_of_foot_toe	TET2	1.20131	0.058	0.32683	0.183413	0.0968568					Overall	dermatologic
	Cellulitis_and_abscess_of_foot_toe	TET2	1.20131	0.058	0.358785	0.183413	0.0968568	5896	419889	109	5437	UK Biobank	dermatologic
	Cellulitis_and_abscess_of_leg_except_foot	Any expanded mCA	0.899455	0.1	0.463946	-0.105967	0.0653424	6244	438840	267	12017	UK Biobank	dermatologic
	Cellulitis_and_abscess_of_leg_except_foot	Any expanded mCA	0.969539	0.59	0.815768	-0.0309342	0.0580618					Overall	dermatologic
	Cellulitis_and_abscess_of_leg_except_foot	Any expanded mCA	1.26486	0.067	0.387485	0.234962	0.128092	1001	48991	71	2247	BioVU	dermatologic
	Cellulitis_and_abscess_of_leg_except_foot	Any mCA	0.922585	0.011	0.0581822	-0.0805757	0.0317435					Overall	dermatologic
	Cellulitis_and_abscess_of_leg_except_foot	Any mCA	0.916051	0.01	0.143164	-0.0876833	0.0342267	6244	438840	1195	64240	UK Biobank	dermatologic
	Cellulitis_and_abscess_of_leg_except_foot	Any mCA	1.10838	0.87	0.997385	0.102901	0.619005	17	21904	4	3672	MGB Biobank	dermatologic
	Cellulitis_and_abscess_of_leg_except_foot	Any mCA	0.961237	0.64	0.941423	-0.0395346	0.085697	1001	48991	179	7733	BioVU	dermatologic
	Cellulitis_and_abscess_of_leg_except_foot	ASXL1	1.2924	0.036	0.235241	0.256499	0.122447					Overall	dermatologic
	Cellulitis_and_abscess_of_leg_except_foot	ASXL1	1.2924	0.036	0.276668	0.256499	0.122447	5855	417026	68	2574	UK Biobank	dermatologic
	Cellulitis_and_abscess_of_leg_except_foot	Autosomal mCA	1.15761	0.0075	0.0550936	0.146355	0.0547258					Overall	dermatologic
	Cellulitis_and_abscess_of_leg_except_foot	Autosomal mCA	1.16596	0.012	0.105623	0.153549	0.0611194	6244	438840	282	14949	UK Biobank	dermatologic
	Cellulitis_and_abscess_of_leg_except_foot	Autosomal mCA	1.10369	0.43	0.814139	0.0986553	0.124445	1001	48991	73	2821	BioVU	dermatologic
	Cellulitis_and_abscess_of_leg_except_foot	CHIP	1.07561	0.12	0.454078	0.0728883	0.047235	6280	441954	493	27502	UK Biobank	dermatologic
	Cellulitis_and_abscess_of_leg_except_foot	CHIP	1.06959	0.15	0.487154	0.0672784	0.0468924					Overall	dermatologic
	Cellulitis_and_abscess_of_leg_except_foot	CHIP	0.729583	0.42	0.936665	-0.315282	0.390065	69	29701	8	3055	MGB Biobank	dermatologic
	Cellulitis_and_abscess_of_leg_except_foot	ChrX mCA	0.967261	0.64	0.953918	-0.0332873	0.0717245					Overall	dermatologic
	Cellulitis_and_abscess_of_leg_except_foot	ChrX mCA	0.894844	0.46	0.928054	-0.111106	0.151547	481	27712	49	2932	BioVU	dermatologic
	Cellulitis_and_abscess_of_leg_except_foot	ChrX mCA	0.989234	0.89	0.999371	-0.0108246	0.0814209	2604	238035	164	12043	UK Biobank	dermatologic
	Cellulitis_and_abscess_of_leg_except_foot	ChrY mCA	0.853653	8.6e-05	0.000695544	-0.15823	0.0403014					Overall	dermatologic
	Cellulitis_and_abscess_of_leg_except_foot	ChrY mCA	0.902071	0.45	0.971723	-0.103062	0.137901	520	21279	73	2540	BioVU	dermatologic
	Cellulitis_and_abscess_of_leg_except_foot	ChrY mCA	0.849267	0.00011	0.00697934	-0.163382	0.0421412	3640	200805	808	40051	UK Biobank	dermatologic
	Cellulitis_and_abscess_of_leg_except_foot	DDR	1.14053	0.48	0.741599	0.131491	0.186325					Overall	dermatologic
	Cellulitis_and_abscess_of_leg_except_foot	DDR	1.14053	0.48	0.795059	0.131491	0.186325	5816	415870	29	1418	UK Biobank	dermatologic
	Cellulitis_and_abscess_of_leg_except_foot	DNMT3A	0.858706	0.028	0.34064	-0.152329	0.069513					Overall	dermatologic
	Cellulitis_and_abscess_of_leg_except_foot	DNMT3A	0.864966	0.038	0.439237	-0.145065	0.0698352	6001	429713	214	15261	UK Biobank	dermatologic
	Cellulitis_and_abscess_of_leg_except_foot	Expanded ASXL1	1.36821	0.052	0.231153	0.3135	0.161228					Overall	dermatologic
	Cellulitis_and_abscess_of_leg_except_foot	Expanded ASXL1	1.36821	0.052	0.26427	0.3135	0.161228	5826	415728	39	1276	UK Biobank	dermatologic
	Cellulitis_and_abscess_of_leg_except_foot	Expanded Autosomal mCA	1.1789	0.13	0.368823	0.164585	0.108555					Overall	dermatologic
	Cellulitis_and_abscess_of_leg_except_foot	Expanded Autosomal mCA	1.01569	0.91	0.958024	0.0155678	0.142357	6244	438840	50	2907	UK Biobank	dermatologic
	Cellulitis_and_abscess_of_leg_except_foot	Expanded Autosomal mCA	1.34525	0.084	0.533759	0.296582	0.171736	1001	48991	36	1167	BioVU	dermatologic
	Cellulitis_and_abscess_of_leg_except_foot	Expanded CHIP	1.20546	0.0031	0.0255146	0.186862	0.0632296					Overall	dermatologic
	Cellulitis_and_abscess_of_leg_except_foot	Expanded CHIP	1.20665	0.0033	0.0263715	0.187846	0.0638817	6046	426863	259	12411	UK Biobank	dermatologic
	Cellulitis_and_abscess_of_leg_except_foot	Expanded CHIP	1.14961	0.75	0.979123	0.139425	0.443653	69	29701	6	1459	MGB Biobank	dermatologic
	Cellulitis_and_abscess_of_leg_except_foot	Expanded ChrX mCA	1.45218	0.22	0.771398	0.373066	0.302304					Overall	dermatologic
	Cellulitis_and_abscess_of_leg_except_foot	Expanded ChrX mCA	1.5503	0.22	0.555329	0.438447	0.354347	2604	238035	8	390	UK Biobank	dermatologic
	Cellulitis_and_abscess_of_leg_except_foot	Expanded ChrX mCA	1.21923	0.73	0.998427	0.198223	0.579462	481	27712	3	151	BioVU	dermatologic
	Cellulitis_and_abscess_of_leg_except_foot	Expanded ChrY mCA	0.906205	0.19	0.81645	-0.0984901	0.0748019	3640	200805	211	8869	UK Biobank	dermatologic
	Cellulitis_and_abscess_of_leg_except_foot	Expanded ChrY mCA	1.12398	0.53	0.985312	0.116872	0.186822	520	21279	34	989	BioVU	dermatologic
	Cellulitis_and_abscess_of_leg_except_foot	Expanded ChrY mCA	0.933574	0.32	0.573537	-0.0687348	0.0694425					Overall	dermatologic
	Cellulitis_and_abscess_of_leg_except_foot	Expanded DDR	1.49225	0.13	0.320209	0.400287	0.267734					Overall	dermatologic
	Cellulitis_and_abscess_of_leg_except_foot	Expanded DDR	1.49225	0.13	0.352745	0.400287	0.267734	5801	414984	14	532	UK Biobank	dermatologic
	Cellulitis_and_abscess_of_leg_except_foot	Expanded DNMT3A	0.889975	0.26	0.664984	-0.116562	0.10261					Overall	dermatologic
	Cellulitis_and_abscess_of_leg_except_foot	Expanded DNMT3A	0.891826	0.27	0.747833	-0.114484	0.103651	5882	420873	95	6421	UK Biobank	dermatologic
	Cellulitis_and_abscess_of_leg_except_foot	Expanded JAK2	3.56787	1.1e-05	9.15055e-05	1.27197	0.28913	5799	414671	12	219	UK Biobank	dermatologic
	Cellulitis_and_abscess_of_leg_except_foot	Expanded JAK2	3.56787	1.1e-05	9.66165e-05	1.27197	0.28913					Overall	dermatologic
	Cellulitis_and_abscess_of_leg_except_foot	Expanded Splice	4.85344	1.3e-21	3.17901e-20	1.57969	0.16543	5824	414831	37	379	UK Biobank	dermatologic
	Cellulitis_and_abscess_of_leg_except_foot	Expanded Splice	4.85344	1.3e-21	4.13709e-20	1.57969	0.16543					Overall	dermatologic
	Cellulitis_and_abscess_of_leg_except_foot	Expanded TET2	1.43168	0.0062	0.0500305	0.358849	0.131104	5846	416812	59	2360	UK Biobank	dermatologic
	Cellulitis_and_abscess_of_leg_except_foot	Expanded TET2	1.43168	0.0062	0.0508831	0.358849	0.131104					Overall	dermatologic
	Cellulitis_and_abscess_of_leg_except_foot	JAK2	3.46905	1.7e-05	0.000135539	1.24388	0.289122	5799	414678	12	226	UK Biobank	dermatologic
	Cellulitis_and_abscess_of_leg_except_foot	JAK2	3.46905	1.7e-05	0.000137844	1.24388	0.289122					Overall	dermatologic
	Cellulitis_and_abscess_of_leg_except_foot	Splice	4.08017	1.1e-21	3.78471e-20	1.40614	0.147044	5834	415015	47	563	UK Biobank	dermatologic
	Cellulitis_and_abscess_of_leg_except_foot	Splice	4.08017	1.1e-21	4.47805e-20	1.40614	0.147044					Overall	dermatologic
	Cellulitis_and_abscess_of_leg_except_foot	TET2	1.19149	0.068	0.34426	0.175207	0.0960213					Overall	dermatologic
	Cellulitis_and_abscess_of_leg_except_foot	TET2	1.20131	0.058	0.358785	0.183413	0.0968568	5896	419889	109	5437	UK Biobank	dermatologic
	Cellulitis_and_abscess_of_oral_soft_tissues	Any expanded mCA	1.42145	0.35	0.746072	0.351679	0.373079	146	50772	8	2360	BioVU	digestive
	Cellulitis_and_abscess_of_oral_soft_tissues	Any expanded mCA	0.623181	0.36	0.766	-0.472918	0.518054	188	447795	4	12377	UK Biobank	digestive
	Cellulitis_and_abscess_of_oral_soft_tissues	Any expanded mCA	0.952479	0.52	0.762263	-0.0486872	0.0750689					Overall	digestive
	Cellulitis_and_abscess_of_oral_soft_tissues	Any expanded mCA	0.942514	0.45	0.688966	-0.059205	0.0778785	2537	604408	203	70807	MVP	digestive
	Cellulitis_and_abscess_of_oral_soft_tissues	Any mCA	0.874738	0.6	0.929164	-0.133831	0.252323	146	50772	19	8056	BioVU	digestive
	Cellulitis_and_abscess_of_oral_soft_tissues	Any mCA	1.00342	0.96	0.975279	0.00341724	0.0623369	2537	604408	335	102410	MVP	digestive
	Cellulitis_and_abscess_of_oral_soft_tissues	Any mCA	0.669642	0.099	0.501735	-0.401012	0.242761	188	447795	21	65939	UK Biobank	digestive
	Cellulitis_and_abscess_of_oral_soft_tissues	Any mCA	0.967552	0.57	0.800185	-0.0329864	0.0584754					Overall	digestive
	Cellulitis_and_abscess_of_oral_soft_tissues	Any mCA	0.514066	0.3	0.916203	-0.665404	0.640954	33	22361	3	3768	MGB Biobank	digestive
	Cellulitis_and_abscess_of_oral_soft_tissues	ASXL1	1.74904	0.43	0.770055	0.559068	0.714942					Overall	digestive
	Cellulitis_and_abscess_of_oral_soft_tissues	Autosomal mCA	1.28949	0.45	0.820644	0.25425	0.332898	146	50772	10	2949	BioVU	digestive
	Cellulitis_and_abscess_of_oral_soft_tissues	Autosomal mCA	1.24284	0.035	0.158648	0.217397	0.102961					Overall	digestive
	Cellulitis_and_abscess_of_oral_soft_tissues	Autosomal mCA	1.09658	0.81	0.944468	0.0921957	0.386441	188	447795	7	15324	UK Biobank	digestive
	Cellulitis_and_abscess_of_oral_soft_tissues	Autosomal mCA	1.25086	0.047	0.266377	0.223832	0.112786	2537	604408	84	19764	MVP	digestive
	Cellulitis_and_abscess_of_oral_soft_tissues	CHIP	1.69529	0.013	0.111225	0.527855	0.213092					Overall	digestive
	Cellulitis_and_abscess_of_oral_soft_tissues	CHIP	1.79333	0.015	0.125676	0.584074	0.239847	183	450944	20	28169	UK Biobank	digestive
	Cellulitis_and_abscess_of_oral_soft_tissues	CHIP	1.37328	0.49	0.943379	0.317203	0.464273	47	30472	6	3180	MGB Biobank	digestive
	Cellulitis_and_abscess_of_oral_soft_tissues	ChrX mCA	0.827423	0.62	0.990204	-0.18944	0.384597	250	55528	7	1905	MVP	digestive
	Cellulitis_and_abscess_of_oral_soft_tissues	ChrX mCA	0.826139	0.49	0.935311	-0.190992	0.276856					Overall	digestive
	Cellulitis_and_abscess_of_oral_soft_tissues	ChrX mCA	0.581555	0.24	0.85354	-0.54205	0.463165	81	28607	5	3028	BioVU	digestive
	Cellulitis_and_abscess_of_oral_soft_tissues	ChrY mCA	0.944841	0.41	0.60953	-0.0567387	0.0682406					Overall	digestive
	Cellulitis_and_abscess_of_oral_soft_tissues	ChrY mCA	0.758784	0.62	0.971723	-0.276038	0.55143	65	22165	4	2666	BioVU	digestive
	Cellulitis_and_abscess_of_oral_soft_tissues	ChrY mCA	0.691003	0.23	0.75862	-0.369612	0.307841	91	206212	14	41242	UK Biobank	digestive
	Cellulitis_and_abscess_of_oral_soft_tissues	ChrY mCA	0.963951	0.6	0.72832	-0.0367152	0.0705521	2287	548880	259	85406	MVP	digestive
	Cellulitis_and_abscess_of_oral_soft_tissues	DDR	6.88843	0.00015	0.00353808	1.92984	0.508666					Overall	digestive
	Cellulitis_and_abscess_of_oral_soft_tissues	DDR	6.88843	0.00015	0.00402275	1.92984	0.508666	167	424226	4	1451	UK Biobank	digestive
	Cellulitis_and_abscess_of_oral_soft_tissues	DNMT3A	1.59176	0.11	0.580302	0.464841	0.289769					Overall	digestive
	Cellulitis_and_abscess_of_oral_soft_tissues	DNMT3A	1.6414	0.13	0.643869	0.49555	0.328216	173	438329	10	15554	UK Biobank	digestive
	Cellulitis_and_abscess_of_oral_soft_tissues	DNMT3A	1.42806	0.56	0.979613	0.356318	0.617008	47	30472	3	1510	MGB Biobank	digestive
	Cellulitis_and_abscess_of_oral_soft_tissues	Expanded ASXL1	3.44796	0.084	0.30345	1.23778	0.717239					Overall	digestive
	Cellulitis_and_abscess_of_oral_soft_tissues	Expanded Autosomal mCA	1.85309	0.14	0.607847	0.616853	0.420146	146	50772	6	1223	BioVU	digestive
	Cellulitis_and_abscess_of_oral_soft_tissues	Expanded Autosomal mCA	1.09034	0.62	0.860909	0.0864854	0.176378	2537	604408	34	9601	MVP	digestive
	Cellulitis_and_abscess_of_oral_soft_tissues	Expanded Autosomal mCA	1.18051	0.31	0.597683	0.16595	0.162629					Overall	digestive
	Cellulitis_and_abscess_of_oral_soft_tissues	Expanded CHIP	2.73634	4.1e-05	0.000693492	1.00662	0.245541					Overall	digestive
	Cellulitis_and_abscess_of_oral_soft_tissues	Expanded CHIP	2.96467	7.2e-05	0.00101178	1.08676	0.273859	178	435525	15	12750	UK Biobank	digestive
	Cellulitis_and_abscess_of_oral_soft_tissues	Expanded CHIP	1.97018	0.22	0.791021	0.678126	0.554452	47	30472	4	1531	MGB Biobank	digestive
	Cellulitis_and_abscess_of_oral_soft_tissues	Expanded ChrX mCA	1.22735	0.68	0.99887	0.204859	0.504367	250	55528	4	746	MVP	digestive
	Cellulitis_and_abscess_of_oral_soft_tissues	Expanded ChrX mCA	1.22735	0.68	0.976519	0.204859	0.504367					Overall	digestive
	Cellulitis_and_abscess_of_oral_soft_tissues	Expanded ChrY mCA	0.942455	0.48	0.665501	-0.0592672	0.0842337	2287	548880	173	62298	MVP	digestive
	Cellulitis_and_abscess_of_oral_soft_tissues	Expanded ChrY mCA	0.942455	0.48	0.694469	-0.0592672	0.0842337					Overall	digestive
	Cellulitis_and_abscess_of_oral_soft_tissues	Expanded DDR	14.4532	5.1e-06	0.00012893	2.67092	0.585739					Overall	digestive
	Cellulitis_and_abscess_of_oral_soft_tissues	Expanded DDR	14.4532	5.1e-06	0.00013327	2.67092	0.585739	166	423322	3	547	UK Biobank	digestive
	Cellulitis_and_abscess_of_oral_soft_tissues	Expanded DNMT3A	1.9229	0.15	0.555407	0.653835	0.456456					Overall	digestive
	Cellulitis_and_abscess_of_oral_soft_tissues	Expanded DNMT3A	1.9229	0.15	0.611692	0.653835	0.456456	168	429322	5	6547	UK Biobank	digestive
	Cellulitis_and_abscess_of_oral_soft_tissues	Expanded Splice	12.8547	0.00037	0.00164866	2.55371	0.717176					Overall	digestive
	Cellulitis_and_abscess_of_oral_soft_tissues	Splice	8.30674	0.0032	0.0118802	2.11707	0.717399					Overall	digestive
	Cellulitis_and_abscess_of_oral_soft_tissues	TET2	0.902813	0.89	0.987464	-0.10224	0.712573					Overall	digestive
	Cellulitis_and_abscess_of_trunk	Any expanded mCA	0.933128	0.7	0.939219	-0.0692133	0.176893	857	49334	35	2299	BioVU	dermatologic
	Cellulitis_and_abscess_of_trunk	Any expanded mCA	1.00774	0.95	0.982808	0.00771486	0.13162					Overall	dermatologic
	Cellulitis_and_abscess_of_trunk	Any expanded mCA	1.10863	0.6	0.880841	0.103129	0.197004	833	447045	29	12350	UK Biobank	dermatologic
	Cellulitis_and_abscess_of_trunk	Any mCA	0.958659	0.67	0.941423	-0.0422194	0.0993122	857	49334	127	7840	BioVU	dermatologic
	Cellulitis_and_abscess_of_trunk	Any mCA	0.788362	0.72	0.997385	-0.237798	0.669539	20	21961	3	3688	MGB Biobank	dermatologic
	Cellulitis_and_abscess_of_trunk	Any mCA	1.0104	0.92	0.970035	0.010343	0.0994742	833	447045	136	65809	UK Biobank	dermatologic
	Cellulitis_and_abscess_of_trunk	Any mCA	0.98177	0.79	0.916795	-0.0183985	0.0698975					Overall	dermatologic
	Cellulitis_and_abscess_of_trunk	ASXL1	1.40626	0.34	0.688341	0.340937	0.356669					Overall	dermatologic
	Cellulitis_and_abscess_of_trunk	ASXL1	1.40626	0.34	0.753363	0.340937	0.356669	782	424736	8	2664	UK Biobank	dermatologic
	Cellulitis_and_abscess_of_trunk	Autosomal mCA	1.51964	0.0065	0.064946	0.418472	0.153814	833	447045	45	15285	UK Biobank	dermatologic
	Cellulitis_and_abscess_of_trunk	Autosomal mCA	1.18544	0.12	0.358067	0.170111	0.109989					Overall	dermatologic
	Cellulitis_and_abscess_of_trunk	Autosomal mCA	0.914133	0.57	0.868807	-0.0897789	0.157343	857	49334	44	2876	BioVU	dermatologic
	Cellulitis_and_abscess_of_trunk	CHIP	1.29604	0.036	0.219193	0.259311	0.123419	847	450183	73	28111	UK Biobank	dermatologic
	Cellulitis_and_abscess_of_trunk	CHIP	1.25052	0.059	0.292146	0.223563	0.118369					Overall	dermatologic
	Cellulitis_and_abscess_of_trunk	CHIP	0.829742	0.66	0.971189	-0.186641	0.41808	67	29831	7	3102	MGB Biobank	dermatologic
	Cellulitis_and_abscess_of_trunk	ChrX mCA	0.927609	0.63	0.952701	-0.0751449	0.154045	489	27788	47	2948	BioVU	dermatologic
	Cellulitis_and_abscess_of_trunk	ChrX mCA	0.982516	0.88	0.990255	-0.0176384	0.121352					Overall	dermatologic
	Cellulitis_and_abscess_of_trunk	ChrX mCA	1.07942	0.7	0.979156	0.0764211	0.197011	472	241126	28	12224	UK Biobank	dermatologic
	Cellulitis_and_abscess_of_trunk	ChrY mCA	0.775576	0.065	0.492151	-0.25415	0.137808	361	205919	73	41180	UK Biobank	dermatologic
	Cellulitis_and_abscess_of_trunk	ChrY mCA	0.886449	0.27	0.471189	-0.120532	0.108221					Overall	dermatologic
	Cellulitis_and_abscess_of_trunk	ChrY mCA	1.09905	0.59	0.971723	0.0944482	0.1748	368	21546	46	2585	BioVU	dermatologic
	Cellulitis_and_abscess_of_trunk	DDR	2.08793	0.073	0.269781	0.736174	0.410385					Overall	dermatologic
	Cellulitis_and_abscess_of_trunk	DDR	2.08793	0.073	0.310332	0.736174	0.410385	780	423522	6	1450	UK Biobank	dermatologic
	Cellulitis_and_abscess_of_trunk	DNMT3A	1.21546	0.24	0.774905	0.195121	0.166929	812	437594	38	15522	UK Biobank	dermatologic
	Cellulitis_and_abscess_of_trunk	DNMT3A	1.17858	0.31	0.800184	0.164307	0.160873					Overall	dermatologic
	Cellulitis_and_abscess_of_trunk	DNMT3A	0.788639	0.69	0.979613	-0.237446	0.602741	67	29831	3	1469	MGB Biobank	dermatologic
	Cellulitis_and_abscess_of_trunk	Expanded ASXL1	1.36898	0.53	0.815952	0.314064	0.502759					Overall	dermatologic
	Cellulitis_and_abscess_of_trunk	Expanded ASXL1	1.36898	0.53	0.848061	0.314064	0.502759	778	423404	4	1332	UK Biobank	dermatologic
	Cellulitis_and_abscess_of_trunk	Expanded Autosomal mCA	2.06078	0.013	0.0781421	0.723086	0.291905	833	447045	12	2962	UK Biobank	dermatologic
	Cellulitis_and_abscess_of_trunk	Expanded Autosomal mCA	1.04646	0.84	0.973504	0.0454114	0.222495	857	49334	21	1198	BioVU	dermatologic
	Cellulitis_and_abscess_of_trunk	Expanded Autosomal mCA	1.34238	0.096	0.303922	0.294443	0.176953					Overall	dermatologic
	Cellulitis_and_abscess_of_trunk	Expanded CHIP	1.45562	0.018	0.0942536	0.37543	0.158237					Overall	dermatologic
	Cellulitis_and_abscess_of_trunk	Expanded CHIP	1.48242	0.019	0.0955151	0.393676	0.167316	812	434797	38	12725	UK Biobank	dermatologic
	Cellulitis_and_abscess_of_trunk	Expanded CHIP	1.24715	0.65	0.957683	0.220864	0.48698	67	29831	5	1496	MGB Biobank	dermatologic
	Cellulitis_and_abscess_of_trunk	Expanded ChrY mCA	0.798327	0.39	0.901888	-0.225236	0.2602	361	205919	17	9142	UK Biobank	dermatologic
	Cellulitis_and_abscess_of_trunk	Expanded ChrY mCA	0.816783	0.29	0.541247	-0.202382	0.191602					Overall	dermatologic
	Cellulitis_and_abscess_of_trunk	Expanded ChrY mCA	0.839196	0.54	0.985312	-0.175312	0.283189	368	21546	14	1010	BioVU	dermatologic
	Cellulitis_and_abscess_of_trunk	Expanded DDR	4.83662	0.00045	0.00441492	1.57622	0.449376					Overall	dermatologic
	Cellulitis_and_abscess_of_trunk	Expanded DDR	4.83662	0.00045	0.00471169	1.57622	0.449376	779	422617	5	545	UK Biobank	dermatologic
	Cellulitis_and_abscess_of_trunk	Expanded DNMT3A	1.32682	0.21	0.635391	0.282783	0.227334					Overall	dermatologic
	Cellulitis_and_abscess_of_trunk	Expanded DNMT3A	1.35639	0.2	0.673765	0.304824	0.239204	792	428605	18	6533	UK Biobank	dermatologic
	Cellulitis_and_abscess_of_trunk	Expanded Splice	3.87285	0.02	0.0455228	1.35399	0.579749					Overall	dermatologic
	Cellulitis_and_abscess_of_trunk	Expanded Splice	3.87285	0.02	0.0484885	1.35399	0.579749	777	422489	3	417	UK Biobank	dermatologic
	Cellulitis_and_abscess_of_trunk	Expanded TET2	1.43656	0.34	0.597996	0.362252	0.380411					Overall	dermatologic
	Cellulitis_and_abscess_of_trunk	Expanded TET2	1.43656	0.34	0.61377	0.362252	0.380411	781	424497	7	2425	UK Biobank	dermatologic
	Cellulitis_and_abscess_of_trunk	Splice	2.53941	0.11	0.201214	0.931931	0.579807					Overall	dermatologic
	Cellulitis_and_abscess_of_trunk	Splice	2.53941	0.11	0.20363	0.931931	0.579807	777	422686	3	614	UK Biobank	dermatologic
	Cellulitis_and_abscess_of_trunk	TET2	1.44704	0.14	0.470211	0.36952	0.25313					Overall	dermatologic
	Cellulitis_and_abscess_of_trunk	TET2	1.44704	0.14	0.539584	0.36952	0.25313	790	427640	16	5568	UK Biobank	dermatologic
	Central_origin_vertigo	Any expanded mCA	0.922714	0.24	0.505036	-0.0804361	0.0687676					Overall	sense organs
	Central_origin_vertigo	Any expanded mCA	0.914116	0.2	0.428163	-0.089798	0.0699477	2477	609158	263	71150	MVP	sense organs
	Central_origin_vertigo	Any expanded mCA	1.20925	0.61	0.908881	0.189998	0.375943	149	50743	8	2359	BioVU	sense organs
	Central_origin_vertigo	Any mCA	1.53576	0.47	0.833818	0.429028	0.592664	20	448061	4	65972	UK Biobank	sense organs
	Central_origin_vertigo	Any mCA	0.967492	0.56	0.788989	-0.0330485	0.0561266					Overall	sense organs
	Central_origin_vertigo	Any mCA	1.63313	0.014	0.375006	0.490501	0.199703	149	50743	36	8025	BioVU	sense organs
	Central_origin_vertigo	Any mCA	0.92041	0.16	0.34193	-0.0829356	0.0587708	2477	609158	390	102999	MVP	sense organs
	Central_origin_vertigo	Autosomal mCA	1.01698	0.88	0.955825	0.0168373	0.110068					Overall	sense organs
	Central_origin_vertigo	Autosomal mCA	1.25439	0.5	0.842972	0.226653	0.334536	149	50743	10	2940	BioVU	sense organs
	Central_origin_vertigo	Autosomal mCA	0.991404	0.94	0.981785	-0.00863305	0.116558	2477	609158	78	19901	MVP	sense organs
	Central_origin_vertigo	CHIP	1.36817	0.68	0.884884	0.313471	0.751159					Overall	sense organs
	Central_origin_vertigo	ChrX mCA	1.14011	0.65	0.992847	0.131127	0.28485	330	55770	13	1918	MVP	sense organs
	Central_origin_vertigo	ChrX mCA	1.41506	0.08	0.771325	0.347173	0.198126					Overall	sense organs
	Central_origin_vertigo	ChrX mCA	1.73264	0.046	0.673626	0.549644	0.275756	98	28557	16	3013	BioVU	sense organs
	Central_origin_vertigo	ChrY mCA	1.65152	0.18	0.867599	0.501697	0.370507	51	22186	12	2653	BioVU	sense organs
	Central_origin_vertigo	ChrY mCA	0.891959	0.076	0.201828	-0.114335	0.064343					Overall	sense organs
	Central_origin_vertigo	ChrY mCA	0.875035	0.041	0.113034	-0.133491	0.0653357	2147	553388	313	85857	MVP	sense organs
	Central_origin_vertigo	Expanded Autosomal mCA	0.913668	0.59	0.80242	-0.0902881	0.166975					Overall	sense organs
	Central_origin_vertigo	Expanded Autosomal mCA	0.934577	0.69	0.885957	-0.0676608	0.171724	2477	609158	35	9651	MVP	sense organs
	Central_origin_vertigo	Expanded ChrX mCA	0.705675	0.55	0.99887	-0.3486	0.58044	330	55770	3	754	MVP	sense organs
	Central_origin_vertigo	Expanded ChrX mCA	0.705675	0.55	0.941301	-0.3486	0.58044					Overall	sense organs
	Central_origin_vertigo	Expanded ChrY mCA	2.07104	0.12	0.877024	0.72805	0.468469	51	22186	6	1041	BioVU	sense organs
	Central_origin_vertigo	Expanded ChrY mCA	0.894783	0.14	0.300003	-0.111174	0.0749725	2147	553388	229	62585	MVP	sense organs
	Central_origin_vertigo	Expanded ChrY mCA	0.913734	0.22	0.457179	-0.0902162	0.0740305					Overall	sense organs
	Central/nonobstroctive_sleep_apnea	Any expanded mCA	0.872265	0.00044	0.00434876	-0.136662	0.0388531					Overall
	Central/nonobstroctive_sleep_apnea	Any expanded mCA	0.872265	0.00044	0.00419553	-0.136662	0.0388531	8503	598589	828	70050	MVP
	Central/nonobstroctive_sleep_apnea	Any mCA	0.888265	0.00025	0.00266123	-0.118485	0.0323646					Overall
	Central/nonobstroctive_sleep_apnea	Any mCA	0.888265	0.00025	0.00223022	-0.118485	0.0323646	8503	598589	1257	101347	MVP
	Central/nonobstroctive_sleep_apnea	Autosomal mCA	0.949004	0.42	0.712814	-0.0523419	0.0648957					Overall
	Central/nonobstroctive_sleep_apnea	Autosomal mCA	0.949004	0.42	0.756457	-0.0523419	0.0648957	8503	598589	254	19566	MVP
	Central/nonobstroctive_sleep_apnea	ChrX mCA	0.707084	0.2	0.968975	-0.346606	0.271655	548	55391	14	1908	MVP
	Central/nonobstroctive_sleep_apnea	ChrX mCA	0.707084	0.2	0.877601	-0.346606	0.271655					Overall
	Central/nonobstroctive_sleep_apnea	ChrY mCA	0.872932	0.00012	0.000839303	-0.135897	0.0353917	7955	543198	1037	84480	MVP
	Central/nonobstroctive_sleep_apnea	ChrY mCA	0.872932	0.00012	0.000935951	-0.135897	0.0353917					Overall
	Central/nonobstroctive_sleep_apnea	Expanded Autosomal mCA	0.891743	0.24	0.575182	-0.114577	0.096656	8503	598589	111	9504	MVP
	Central/nonobstroctive_sleep_apnea	Expanded Autosomal mCA	0.891743	0.24	0.518555	-0.114577	0.096656					Overall
	Central/nonobstroctive_sleep_apnea	Expanded ChrX mCA	0.957292	0.91	0.981325	-0.0436466	0.380647					Overall
	Central/nonobstroctive_sleep_apnea	Expanded ChrX mCA	0.957292	0.91	0.99887	-0.0436466	0.380647	548	55391	7	747	MVP
	Central/nonobstroctive_sleep_apnea	Expanded ChrY mCA	0.865463	0.00048	0.00408813	-0.14449	0.0413532					Overall
	Central/nonobstroctive_sleep_apnea	Expanded ChrY mCA	0.865463	0.00048	0.00347959	-0.14449	0.0413532	7955	543198	727	61613	MVP
	Cerebral_aneurysm	Any expanded mCA	1.00228	0.98	0.994733	0.00227656	0.0866896					Overall	circulatory system
	Cerebral_aneurysm	Any expanded mCA	0.973837	0.79	0.890291	-0.0265111	0.0983393	1181	610253	133	71197	MVP	circulatory system
	Cerebral_aneurysm	Any expanded mCA	1.38991	0.21	0.647542	0.329241	0.261972	231	50513	17	2341	BioVU	circulatory system
	Cerebral_aneurysm	Any expanded mCA	1.28445	0.54	0.921792	0.250331	0.410406	131	21930	7	1003	MGB Biobank	circulatory system
	Cerebral_aneurysm	Any expanded mCA	0.701912	0.28	0.714131	-0.353948	0.330557	432	447452	10	12370	UK Biobank	circulatory system
	Cerebral_aneurysm	Any mCA	1.06731	0.64	0.902898	0.0651458	0.137585	432	447452	72	65878	UK Biobank	circulatory system
	Cerebral_aneurysm	Any mCA	0.957199	0.6	0.768752	-0.0437439	0.0828441	1181	610253	197	103095	MVP	circulatory system
	Cerebral_aneurysm	Any mCA	0.636053	0.1	0.811239	-0.452473	0.278916	131	21930	16	3706	MGB Biobank	circulatory system
	Cerebral_aneurysm	Any mCA	0.972199	0.66	0.853468	-0.0281945	0.063969					Overall	circulatory system
	Cerebral_aneurysm	Any mCA	1.05795	0.75	0.954784	0.0563347	0.174105	231	50513	44	7987	BioVU	circulatory system
	Cerebral_aneurysm	ASXL1	0.582677	0.45	0.77681	-0.540122	0.71006					Overall	circulatory system
	Cerebral_aneurysm	Autosomal mCA	1.38936	0.13	0.425179	0.328842	0.219559	432	447452	22	15304	UK Biobank	circulatory system
	Cerebral_aneurysm	Autosomal mCA	1.00582	0.96	0.984823	0.00580197	0.120833					Overall	circulatory system
	Cerebral_aneurysm	Autosomal mCA	1.04871	0.86	0.954415	0.0475585	0.272473	231	50513	15	2929	BioVU	circulatory system
	Cerebral_aneurysm	Autosomal mCA	0.546049	0.24	0.804925	-0.605046	0.513986	131	21930	4	1004	MGB Biobank	circulatory system
	Cerebral_aneurysm	Autosomal mCA	0.855056	0.39	0.72718	-0.156588	0.181098	1181	610253	33	19948	MVP	circulatory system
	Cerebral_aneurysm	CHIP	0.961583	0.79	0.923276	-0.0391747	0.143732					Overall	circulatory system
	Cerebral_aneurysm	CHIP	1.03196	0.86	0.946165	0.031459	0.182068	444	450575	33	28152	UK Biobank	circulatory system
	Cerebral_aneurysm	CHIP	0.855551	0.51	0.946867	-0.156009	0.23416	191	29909	22	3087	MGB Biobank	circulatory system
	Cerebral_aneurysm	ChrX mCA	0.973293	0.86	0.98053	-0.0270696	0.15144					Overall	circulatory system
	Cerebral_aneurysm	ChrX mCA	0.848757	0.55	0.93614	-0.163982	0.273295	154	28392	15	2997	BioVU	circulatory system
	Cerebral_aneurysm	ChrX mCA	0.744837	0.46	0.932256	-0.294589	0.398157	100	11785	7	793	MGB Biobank	circulatory system
	Cerebral_aneurysm	ChrX mCA	0.902131	0.81	0.992847	-0.102995	0.417609	169	55885	6	1919	MVP	circulatory system
	Cerebral_aneurysm	ChrX mCA	1.21	0.42	0.953802	0.190618	0.23458	285	241306	20	12241	UK Biobank	circulatory system
	Cerebral_aneurysm	ChrY mCA	0.85829	0.46	0.899813	-0.152813	0.207566	147	206146	34	41217	UK Biobank	circulatory system
	Cerebral_aneurysm	ChrY mCA	0.976482	0.79	0.870067	-0.0237994	0.0905996	1012	554368	165	85918	MVP	circulatory system
	Cerebral_aneurysm	ChrY mCA	0.975978	0.76	0.870122	-0.0243148	0.0792847					Overall	circulatory system
	Cerebral_aneurysm	ChrY mCA	0.6586	0.37	0.971288	-0.417639	0.462876	31	10145	7	2167	MGB Biobank	circulatory system
	Cerebral_aneurysm	ChrY mCA	1.62076	0.14	0.839273	0.482892	0.326584	77	22121	15	2645	BioVU	circulatory system
	Cerebral_aneurysm	DDR	1.21774	0.78	0.911102	0.196997	0.709448					Overall	circulatory system
	Cerebral_aneurysm	DNMT3A	0.949916	0.84	0.978007	-0.0513821	0.248384	428	437969	17	15546	UK Biobank	circulatory system
	Cerebral_aneurysm	DNMT3A	1.07937	0.79	0.979613	0.07638	0.283461	191	29909	14	1460	MGB Biobank	circulatory system
	Cerebral_aneurysm	DNMT3A	1.00412	0.98	0.995849	0.00410914	0.186812					Overall	circulatory system
	Cerebral_aneurysm	Expanded Autosomal mCA	1.73305	0.093	0.551193	0.549885	0.327267	231	50513	10	1214	BioVU	circulatory system
	Cerebral_aneurysm	Expanded Autosomal mCA	1.1541	0.47	0.72956	0.143322	0.200461					Overall	circulatory system
	Cerebral_aneurysm	Expanded Autosomal mCA	0.904097	0.69	0.88439	-0.100819	0.253605	1181	610253	16	9669	MVP	circulatory system
	Cerebral_aneurysm	Expanded CHIP	0.747041	0.21	0.465794	-0.291636	0.230449					Overall	circulatory system
	Cerebral_aneurysm	Expanded CHIP	0.748962	0.35	0.622376	-0.289067	0.306618	422	435179	11	12756	UK Biobank	circulatory system
	Cerebral_aneurysm	Expanded CHIP	0.744554	0.4	0.869056	-0.29497	0.349355	191	29909	9	1483	MGB Biobank	circulatory system
	Cerebral_aneurysm	Expanded ChrX mCA	1.89141	0.21	0.771398	0.637321	0.506963					Overall	circulatory system
	Cerebral_aneurysm	Expanded ChrY mCA	1.01393	0.89	0.95165	0.0138385	0.0967243					Overall	circulatory system
	Cerebral_aneurysm	Expanded ChrY mCA	1.83876	0.15	0.877024	0.609094	0.425295	77	22121	7	1035	BioVU	circulatory system
	Cerebral_aneurysm	Expanded ChrY mCA	0.988316	0.91	0.946696	-0.011753	0.104473	1012	554368	119	62620	MVP	circulatory system
	Cerebral_aneurysm	Expanded ChrY mCA	0.79353	0.55	0.928472	-0.231264	0.382827	147	206146	8	9153	UK Biobank	circulatory system
	Cerebral_aneurysm	Expanded ChrY mCA	1.30071	0.65	0.951525	0.262908	0.585658	31	10145	4	658	MGB Biobank	circulatory system
	Cerebral_aneurysm	Expanded DNMT3A	0.77952	0.55	0.894845	-0.249077	0.411998	417	428972	6	6549	UK Biobank	circulatory system
	Cerebral_aneurysm	Expanded DNMT3A	1.14689	0.73	0.951273	0.137051	0.390659	191	29909	7	713	MGB Biobank	circulatory system
	Cerebral_aneurysm	Expanded DNMT3A	0.955276	0.87	0.974857	-0.045755	0.283481					Overall	circulatory system
	Cerebral_aneurysm	Expanded TET2	0.764097	0.7	0.844291	-0.269061	0.709549					Overall	circulatory system
	Cerebral_aneurysm	TET2	1.1641	0.69	0.953388	0.151952	0.381805	418	427999	7	5576	UK Biobank	circulatory system
	Cerebral_aneurysm	TET2	0.869437	0.76	0.96658	-0.139909	0.461523	191	29909	5	672	MGB Biobank	circulatory system
	Cerebral_aneurysm	TET2	1.03393	0.91	0.990506	0.0333659	0.294186					Overall	circulatory system
	Cerebral_artery_occlusion_with_cerebral_infarction	Any expanded mCA	0.968909	0.12	0.323967	-0.0315848	0.0201319					Overall	circulatory system
	Cerebral_artery_occlusion_with_cerebral_infarction	Any expanded mCA	1.07612	0.52	0.854851	0.0733583	0.114934	1172	48896	88	2200	BioVU	circulatory system
	Cerebral_artery_occlusion_with_cerebral_infarction	Any expanded mCA	0.974157	0.21	0.44523	-0.0261828	0.0210316	20431	573305	3065	65535	MVP	circulatory system
	Cerebral_artery_occlusion_with_cerebral_infarction	Any expanded mCA	1.03488	0.92	0.985849	0.0342808	0.33835	139	21545	11	951	MGB Biobank	circulatory system
	Cerebral_artery_occlusion_with_cerebral_infarction	Any expanded mCA	0.817655	0.026	0.211573	-0.201314	0.0904802	2837	444425	141	12185	UK Biobank	circulatory system
	Cerebral_artery_occlusion_with_cerebral_infarction	Any mCA	0.778147	0.26	0.916203	-0.25084	0.222468	139	21545	30	3531	MGB Biobank	circulatory system
	Cerebral_artery_occlusion_with_cerebral_infarction	Any mCA	0.97703	0.2	0.401073	-0.0232378	0.0181024	20431	573305	4386	95127	MVP	circulatory system
	Cerebral_artery_occlusion_with_cerebral_infarction	Any mCA	0.99204	0.91	0.989244	-0.00799208	0.0733181	1172	48896	256	7601	BioVU	circulatory system
	Cerebral_artery_occlusion_with_cerebral_infarction	Any mCA	0.928921	0.12	0.534027	-0.0737315	0.0476668	2837	444425	645	65134	UK Biobank	circulatory system
	Cerebral_artery_occlusion_with_cerebral_infarction	Any mCA	0.970713	0.071	0.230986	-0.029724	0.0164445					Overall	circulatory system
	Cerebral_artery_occlusion_with_cerebral_infarction	ASXL1	1.3243	0.51	0.867111	0.280885	0.424272	226	29268	6	264	MGB Biobank	circulatory system
	Cerebral_artery_occlusion_with_cerebral_infarction	ASXL1	1.07842	0.66	0.868909	0.0754993	0.171366					Overall	circulatory system
	Cerebral_artery_occlusion_with_cerebral_infarction	ASXL1	1.0361	0.85	0.961899	0.035461	0.187325	2615	422320	29	2634	UK Biobank	circulatory system
	Cerebral_artery_occlusion_with_cerebral_infarction	Autosomal mCA	0.977851	0.95	0.987165	-0.0223984	0.356436	139	21545	9	953	MGB Biobank	circulatory system
	Cerebral_artery_occlusion_with_cerebral_infarction	Autosomal mCA	1.03902	0.24	0.53588	0.0382744	0.0324257					Overall	circulatory system
	Cerebral_artery_occlusion_with_cerebral_infarction	Autosomal mCA	1.09479	0.4	0.807707	0.0905641	0.107716	1172	48896	99	2773	BioVU	circulatory system
	Cerebral_artery_occlusion_with_cerebral_infarction	Autosomal mCA	1.1188	0.2	0.511545	0.112255	0.0880908	2837	444425	136	15173	UK Biobank	circulatory system
	Cerebral_artery_occlusion_with_cerebral_infarction	Autosomal mCA	1.01984	0.6	0.845675	0.0196486	0.0370583	20431	573305	788	18463	MVP	circulatory system
	Cerebral_artery_occlusion_with_cerebral_infarction	CHIP	1.03769	0.58	0.830599	0.0369941	0.0675686	2828	447576	242	27890	UK Biobank	circulatory system
	Cerebral_artery_occlusion_with_cerebral_infarction	CHIP	1.02787	0.66	0.883557	0.0274861	0.0633734					Overall	circulatory system
	Cerebral_artery_occlusion_with_cerebral_infarction	CHIP	0.958843	0.82	0.981031	-0.0420284	0.1827	226	29268	39	2956	MGB Biobank	circulatory system
	Cerebral_artery_occlusion_with_cerebral_infarction	ChrX mCA	0.697991	0.45	0.932256	-0.359549	0.471345	68	11754	5	771	MGB Biobank	circulatory system
	Cerebral_artery_occlusion_with_cerebral_infarction	ChrX mCA	0.925659	0.56	0.941511	-0.0772491	0.132483	578	27676	65	2902	BioVU	circulatory system
	Cerebral_artery_occlusion_with_cerebral_infarction	ChrX mCA	1.05218	0.48	0.932488	0.0508599	0.0716463					Overall	circulatory system
	Cerebral_artery_occlusion_with_cerebral_infarction	ChrX mCA	1.08479	0.46	0.953802	0.0813843	0.111355	1124	240350	89	12164	UK Biobank	circulatory system
	Cerebral_artery_occlusion_with_cerebral_infarction	ChrX mCA	1.1945	0.2	0.968975	0.177726	0.137764	1055	54233	57	1828	MVP	circulatory system
	Cerebral_artery_occlusion_with_cerebral_infarction	ChrY mCA	0.901093	0.36	0.956189	-0.104147	0.11296	594	21220	113	2468	BioVU	circulatory system
	Cerebral_artery_occlusion_with_cerebral_infarction	ChrY mCA	0.861946	0.61	0.971288	-0.148563	0.293778	71	9791	19	2045	MGB Biobank	circulatory system
	Cerebral_artery_occlusion_with_cerebral_infarction	ChrY mCA	0.879365	0.025	0.332293	-0.128555	0.0572133	1713	204075	458	40641	UK Biobank	circulatory system
	Cerebral_artery_occlusion_with_cerebral_infarction	ChrY mCA	0.962655	0.05	0.131986	-0.0380599	0.0194274	19376	519072	3736	79163	MVP	circulatory system
	Cerebral_artery_occlusion_with_cerebral_infarction	ChrY mCA	0.951933	0.0066	0.029351	-0.0492604	0.018122					Overall	circulatory system
	Cerebral_artery_occlusion_with_cerebral_infarction	DDR	0.69515	0.28	0.611715	-0.363628	0.33408	2595	421127	9	1441	UK Biobank	circulatory system
	Cerebral_artery_occlusion_with_cerebral_infarction	DDR	1.34639	0.48	0.814758	0.29743	0.419903	226	29268	6	281	MGB Biobank	circulatory system
	Cerebral_artery_occlusion_with_cerebral_infarction	DDR	0.898182	0.68	0.868287	-0.107382	0.261431					Overall	circulatory system
	Cerebral_artery_occlusion_with_cerebral_infarction	DNMT3A	1.12	0.17	0.679189	0.113331	0.0817641					Overall	circulatory system
	Cerebral_artery_occlusion_with_cerebral_infarction	DNMT3A	1.12788	0.17	0.697549	0.120344	0.0867491	2727	435084	141	15398	UK Biobank	circulatory system
	Cerebral_artery_occlusion_with_cerebral_infarction	DNMT3A	1.0592	0.81	0.979613	0.0575143	0.244727	226	29268	19	1408	MGB Biobank	circulatory system
	Cerebral_artery_occlusion_with_cerebral_infarction	Expanded ASXL1	1.02343	0.93	0.967813	0.0231646	0.251462	2602	420998	16	1312	UK Biobank	circulatory system
	Cerebral_artery_occlusion_with_cerebral_infarction	Expanded ASXL1	0.993948	0.98	0.994038	-0.00607034	0.237402					Overall	circulatory system
	Cerebral_artery_occlusion_with_cerebral_infarction	Expanded Autosomal mCA	0.753969	0.22	0.503394	-0.282403	0.230689	2837	444425	19	2950	UK Biobank	circulatory system
	Cerebral_artery_occlusion_with_cerebral_infarction	Expanded Autosomal mCA	1.13203	0.45	0.847636	0.12401	0.162784	1172	48896	40	1155	BioVU	circulatory system
	Cerebral_artery_occlusion_with_cerebral_infarction	Expanded Autosomal mCA	1.01024	0.84	0.953152	0.0101915	0.0519478	20431	573305	389	8915	MVP	circulatory system
	Cerebral_artery_occlusion_with_cerebral_infarction	Expanded Autosomal mCA	1.00568	0.91	0.965896	0.00566725	0.0482788					Overall	circulatory system
	Cerebral_artery_occlusion_with_cerebral_infarction	Expanded CHIP	1.15677	0.11	0.32029	0.14563	0.0906212	2715	432287	129	12601	UK Biobank	circulatory system
	Cerebral_artery_occlusion_with_cerebral_infarction	Expanded CHIP	1.11616	0.2	0.460656	0.109896	0.0855929					Overall	circulatory system
	Cerebral_artery_occlusion_with_cerebral_infarction	Expanded CHIP	0.830636	0.48	0.900011	-0.185564	0.260577	226	29268	17	1427	MGB Biobank	circulatory system
	Cerebral_artery_occlusion_with_cerebral_infarction	Expanded ChrX mCA	1.26353	0.31	0.99887	0.233908	0.231987	1055	54233	19	724	MVP	circulatory system
	Cerebral_artery_occlusion_with_cerebral_infarction	Expanded ChrX mCA	1.22835	0.34	0.855962	0.205675	0.215384					Overall	circulatory system
	Cerebral_artery_occlusion_with_cerebral_infarction	Expanded ChrX mCA	1.02978	0.96	0.998427	0.0293497	0.579757	578	27676	3	146	BioVU	circulatory system
	Cerebral_artery_occlusion_with_cerebral_infarction	Expanded ChrY mCA	0.96406	0.087	0.24916	-0.0366019	0.0213953					Overall	circulatory system
	Cerebral_artery_occlusion_with_cerebral_infarction	Expanded ChrY mCA	0.890499	0.24	0.826687	-0.115973	0.0988511	1713	204075	123	8987	UK Biobank	circulatory system
	Cerebral_artery_occlusion_with_cerebral_infarction	Expanded ChrY mCA	0.942419	0.71	0.985312	-0.0593058	0.158424	594	21220	47	956	BioVU	circulatory system
	Cerebral_artery_occlusion_with_cerebral_infarction	Expanded ChrY mCA	0.967546	0.14	0.298392	-0.032992	0.0221625	19376	519072	2730	57600	MVP	circulatory system
	Cerebral_artery_occlusion_with_cerebral_infarction	Expanded ChrY mCA	1.25025	0.57	0.951525	0.22334	0.393607	71	9791	9	614	MGB Biobank	circulatory system
	Cerebral_artery_occlusion_with_cerebral_infarction	Expanded DDR	1.23464	0.61	0.779992	0.210777	0.408893					Overall	circulatory system
	Cerebral_artery_occlusion_with_cerebral_infarction	Expanded DDR	1.23464	0.61	0.794738	0.210777	0.408893	2592	420226	6	540	UK Biobank	circulatory system
	Cerebral_artery_occlusion_with_cerebral_infarction	Expanded DNMT3A	1.15125	0.27	0.74858	0.140846	0.127779	2649	426163	63	6477	UK Biobank	circulatory system
	Cerebral_artery_occlusion_with_cerebral_infarction	Expanded DNMT3A	1.10786	0.4	0.768756	0.102434	0.121382					Overall	circulatory system
	Cerebral_artery_occlusion_with_cerebral_infarction	Expanded DNMT3A	0.776736	0.52	0.890759	-0.252655	0.388506	226	29268	7	691	MGB Biobank	circulatory system
	Cerebral_artery_occlusion_with_cerebral_infarction	Expanded JAK2	3.57498	0.0018	0.0073451	1.27396	0.408994	2592	419915	6	229	UK Biobank	circulatory system
	Cerebral_artery_occlusion_with_cerebral_infarction	Expanded JAK2	3.57498	0.0018	0.00765807	1.27396	0.408994					Overall	circulatory system
	Cerebral_artery_occlusion_with_cerebral_infarction	Expanded Splice	1.87875	0.038	0.0784811	0.630607	0.303925					Overall	circulatory system
	Cerebral_artery_occlusion_with_cerebral_infarction	Expanded Splice	1.86976	0.078	0.142591	0.625808	0.354501	2594	420098	8	412	UK Biobank	circulatory system
	Cerebral_artery_occlusion_with_cerebral_infarction	Expanded Splice	1.90392	0.28	0.485214	0.643917	0.590415	226	29268	3	82	MGB Biobank	circulatory system
	Cerebral_artery_occlusion_with_cerebral_infarction	Expanded TET2	1.31222	0.12	0.338483	0.271724	0.173814					Overall	circulatory system
	Cerebral_artery_occlusion_with_cerebral_infarction	Expanded TET2	1.23909	0.27	0.557561	0.214375	0.193727	2613	422084	27	2398	UK Biobank	circulatory system
	Cerebral_artery_occlusion_with_cerebral_infarction	Expanded TET2	1.66271	0.2	0.68226	0.508447	0.393592	226	29268	7	273	MGB Biobank	circulatory system
	Cerebral_artery_occlusion_with_cerebral_infarction	JAK2	3.48548	0.0023	0.00924555	1.24861	0.40898	2592	419922	6	236	UK Biobank	circulatory system
	Cerebral_artery_occlusion_with_cerebral_infarction	JAK2	3.48548	0.0023	0.00953104	1.24861	0.40898					Overall	circulatory system
	Cerebral_artery_occlusion_with_cerebral_infarction	Splice	1.30652	0.36	0.479596	0.26737	0.290807					Overall	circulatory system
	Cerebral_artery_occlusion_with_cerebral_infarction	Splice	1.35602	0.36	0.48999	0.304551	0.334399	2595	420294	9	608	UK Biobank	circulatory system
	Cerebral_artery_occlusion_with_cerebral_infarction	Splice	1.16416	0.8	0.917026	0.151996	0.58906	226	29268	3	135	MGB Biobank	circulatory system
	Cerebral_artery_occlusion_with_cerebral_infarction	TET2	1.3407	0.32	0.805252	0.293191	0.296089	226	29268	13	639	MGB Biobank	circulatory system
	Cerebral_artery_occlusion_with_cerebral_infarction	TET2	0.924828	0.61	0.927791	-0.0781479	0.153942	2629	425213	43	5527	UK Biobank	circulatory system
	Cerebral_artery_occlusion_with_cerebral_infarction	TET2	1.00087	0.99	0.999716	0.000870094	0.136584					Overall	circulatory system
	Cerebral_atherosclerosis	Any expanded mCA	0.965549	0.53	0.743965	-0.0350579	0.0563346	2673	608164	437	70706	MVP	circulatory system
	Cerebral_atherosclerosis	Any expanded mCA	1.18295	0.35	0.764868	0.168012	0.179617	520	447532	38	12344	UK Biobank	circulatory system
	Cerebral_atherosclerosis	Any expanded mCA	1.24391	0.67	0.949473	0.21826	0.504494	60	22276	5	1016	MGB Biobank	circulatory system
	Cerebral_atherosclerosis	Any expanded mCA	1.00663	0.9	0.960989	0.00660919	0.0509569					Overall	circulatory system
	Cerebral_atherosclerosis	Any expanded mCA	1.23922	0.2	0.645817	0.214483	0.168807	441	50176	42	2287	BioVU	circulatory system
	Cerebral_atherosclerosis	Any mCA	0.904129	0.75	0.997385	-0.100784	0.32156	60	22276	15	3733	MGB Biobank	circulatory system
	Cerebral_atherosclerosis	Any mCA	0.970352	0.54	0.729271	-0.0300966	0.0488141	2673	608164	617	102443	MVP	circulatory system
	Cerebral_atherosclerosis	Any mCA	1.02826	0.79	0.950696	0.0278655	0.106634	520	447532	135	65832	UK Biobank	circulatory system
	Cerebral_atherosclerosis	Any mCA	1.01609	0.89	0.983361	0.0159607	0.114123	441	50176	109	7862	BioVU	circulatory system
	Cerebral_atherosclerosis	Any mCA	0.983425	0.68	0.866011	-0.0167141	0.0410282					Overall	circulatory system
	Cerebral_atherosclerosis	ASXL1	1.97525	0.016	0.157384	0.680696	0.282953					Overall	circulatory system
	Cerebral_atherosclerosis	ASXL1	2.13984	0.013	0.171072	0.760732	0.307043	468	425208	11	2663	UK Biobank	circulatory system
	Cerebral_atherosclerosis	Autosomal mCA	0.806854	0.36	0.676697	-0.214612	0.234118	520	447532	19	15313	UK Biobank	circulatory system
	Cerebral_atherosclerosis	Autosomal mCA	1.00837	0.96	0.990985	0.00833523	0.175987	441	50176	37	2878	BioVU	circulatory system
	Cerebral_atherosclerosis	Autosomal mCA	1.01177	0.88	0.957103	0.011699	0.079986					Overall	circulatory system
	Cerebral_atherosclerosis	Autosomal mCA	1.05312	0.59	0.844358	0.0517616	0.0972329	2673	608164	115	19822	MVP	circulatory system
	Cerebral_atherosclerosis	CHIP	1.33483	0.021	0.153093	0.288802	0.124984					Overall	circulatory system
	Cerebral_atherosclerosis	CHIP	1.37374	0.024	0.170422	0.317537	0.140207	515	450684	58	28139	UK Biobank	circulatory system
	Cerebral_atherosclerosis	CHIP	1.19437	0.52	0.956086	0.177615	0.275796	82	30357	18	3150	MGB Biobank	circulatory system
	Cerebral_atherosclerosis	ChrX mCA	1.02746	0.86	0.98053	0.0270894	0.14952					Overall	circulatory system
	Cerebral_atherosclerosis	ChrX mCA	1.04652	0.86	0.999371	0.0454746	0.262719	197	241506	16	12249	UK Biobank	circulatory system
	Cerebral_atherosclerosis	ChrX mCA	0.679202	0.36	0.968975	-0.386836	0.420755	156	56056	6	1930	MVP	circulatory system
	Cerebral_atherosclerosis	ChrX mCA	1.11776	0.58	0.951142	0.111328	0.201645	207	28333	29	2977	BioVU	circulatory system
	Cerebral_atherosclerosis	ChrY mCA	1.16827	0.21	0.727353	0.15552	0.123423	323	206026	109	41151	UK Biobank	circulatory system
	Cerebral_atherosclerosis	ChrY mCA	0.982702	0.74	0.834916	-0.0174498	0.0521027	2517	552108	534	85336	MVP	circulatory system
	Cerebral_atherosclerosis	ChrY mCA	0.920956	0.62	0.971723	-0.0823432	0.168036	234	21843	52	2573	BioVU	circulatory system
	Cerebral_atherosclerosis	ChrY mCA	1.69572	0.17	0.922534	0.528109	0.384543	33	10201	14	2167	MGB Biobank	circulatory system
	Cerebral_atherosclerosis	ChrY mCA	1.00936	0.84	0.911582	0.00931661	0.0458258					Overall	circulatory system
	Cerebral_atherosclerosis	DDR	3.50853	4.5e-06	0.000242236	1.2552	0.273613					Overall	circulatory system
	Cerebral_atherosclerosis	DDR	4.19937	7.6e-06	0.000399267	1.43493	0.320565	467	423991	10	1446	UK Biobank	circulatory system
	Cerebral_atherosclerosis	DDR	2.166	0.14	0.464875	0.772881	0.525128	82	30357	4	306	MGB Biobank	circulatory system
	Cerebral_atherosclerosis	DNMT3A	0.953907	0.81	0.9591	-0.0471895	0.195581					Overall	circulatory system
	Cerebral_atherosclerosis	DNMT3A	0.929427	0.74	0.964863	-0.0731866	0.223699	478	438094	21	15549	UK Biobank	circulatory system
	Cerebral_atherosclerosis	DNMT3A	1.03786	0.93	0.988099	0.0371614	0.402946	82	30357	7	1492	MGB Biobank	circulatory system
	Cerebral_atherosclerosis	Expanded ASXL1	2.40513	0.022	0.149877	0.877603	0.383474					Overall	circulatory system
	Cerebral_atherosclerosis	Expanded ASXL1	2.40513	0.022	0.181547	0.877603	0.383474	464	423876	7	1331	UK Biobank	circulatory system
	Cerebral_atherosclerosis	Expanded Autosomal mCA	1.0717	0.79	0.961142	0.0692464	0.265899	441	50176	15	1200	BioVU	circulatory system
	Cerebral_atherosclerosis	Expanded Autosomal mCA	1.05818	0.67	0.877662	0.0565465	0.133501	2673	608164	59	9601	MVP	circulatory system
	Cerebral_atherosclerosis	Expanded Autosomal mCA	1.06057	0.61	0.812923	0.0588026	0.115339					Overall	circulatory system
	Cerebral_atherosclerosis	Expanded Autosomal mCA	1.05602	0.9	0.952208	0.0545069	0.450937	520	447532	5	2971	UK Biobank	circulatory system
	Cerebral_atherosclerosis	Expanded CHIP	1.57099	0.014	0.0784072	0.451704	0.183864	489	435282	32	12737	UK Biobank	circulatory system
	Cerebral_atherosclerosis	Expanded CHIP	1.45183	0.026	0.123611	0.372828	0.167607					Overall	circulatory system
	Cerebral_atherosclerosis	Expanded CHIP	0.98513	0.97	0.993172	-0.0149819	0.407692	82	30357	7	1519	MGB Biobank	circulatory system
	Cerebral_atherosclerosis	Expanded ChrX mCA	1.90837	0.12	0.677709	0.646252	0.412515					Overall	circulatory system
	Cerebral_atherosclerosis	Expanded ChrX mCA	1.20537	0.75	0.99887	0.186787	0.584371	156	56056	3	755	MVP	circulatory system
	Cerebral_atherosclerosis	Expanded ChrX mCA	3.01206	0.058	0.747527	1.10262	0.582401	207	28333	3	149	BioVU	circulatory system
	Cerebral_atherosclerosis	Expanded ChrY mCA	2.62923	0.081	0.935628	0.96669	0.553359	33	10201	5	661	MGB Biobank	circulatory system
	Cerebral_atherosclerosis	Expanded ChrY mCA	1.393	0.089	0.646666	0.331462	0.195099	323	206026	34	9126	UK Biobank	circulatory system
	Cerebral_atherosclerosis	Expanded ChrY mCA	1.01609	0.77	0.897985	0.0159598	0.0548186					Overall	circulatory system
	Cerebral_atherosclerosis	Expanded ChrY mCA	1.14855	0.53	0.985312	0.138498	0.220591	234	21843	25	997	BioVU	circulatory system
	Cerebral_atherosclerosis	Expanded ChrY mCA	0.967292	0.58	0.744332	-0.0332545	0.0594773	2517	552108	388	62174	MVP	circulatory system
	Cerebral_atherosclerosis	Expanded DDR	5.54905	0.00014	0.00188979	1.71363	0.450559					Overall	circulatory system
	Cerebral_atherosclerosis	Expanded DDR	5.54905	0.00014	0.00202788	1.71363	0.450559	462	423090	5	545	UK Biobank	circulatory system
	Cerebral_atherosclerosis	Expanded DNMT3A	1.3089	0.34	0.803439	0.269184	0.281862	470	429087	13	6542	UK Biobank	circulatory system
	Cerebral_atherosclerosis	Expanded DNMT3A	1.18154	0.53	0.859865	0.166816	0.262556					Overall	circulatory system
	Cerebral_atherosclerosis	Expanded Splice	2.51128	0.19	0.287911	0.920794	0.709689					Overall	circulatory system
	Cerebral_atherosclerosis	Expanded TET2	1.22967	0.65	0.81252	0.206743	0.450273					Overall	circulatory system
	Cerebral_atherosclerosis	Expanded TET2	1.22967	0.65	0.826017	0.206743	0.450273	462	424972	5	2427	UK Biobank	circulatory system
	Cerebral_atherosclerosis	Splice	2.41452	0.13	0.230436	0.881501	0.580727					Overall	circulatory system
	Cerebral_atherosclerosis	Splice	2.41452	0.13	0.233981	0.881501	0.580727	460	423159	3	614	UK Biobank	circulatory system
	Cerebral_atherosclerosis	TET2	1.17521	0.61	0.927791	0.161451	0.320117	467	428119	10	5574	UK Biobank	circulatory system
	Cerebral_atherosclerosis	TET2	1.053	0.86	0.978352	0.0516479	0.292915					Overall	circulatory system
	Cerebral_cysts	Any expanded mCA	0.828487	0.24	0.503417	-0.188154	0.159967					Overall	neurological
	Cerebral_cysts	Any expanded mCA	1.31627	0.47	0.828382	0.274803	0.381972	172	447846	8	12376	UK Biobank	neurological
	Cerebral_cysts	Any expanded mCA	0.737545	0.1	0.278279	-0.304429	0.187395	508	612020	35	71485	MVP	neurological
	Cerebral_cysts	Any expanded mCA	0.859568	0.77	0.955492	-0.151325	0.516522	135	50762	4	2362	BioVU	neurological
	Cerebral_cysts	Any mCA	0.91892	0.43	0.692192	-0.0845565	0.108082					Overall	neurological
	Cerebral_cysts	Any mCA	1.38277	0.5	0.977015	0.324092	0.482554	33	22298	7	3756	MGB Biobank	neurological
	Cerebral_cysts	Any mCA	0.929691	0.74	0.935693	-0.0729028	0.219932	172	447846	28	65938	UK Biobank	neurological
	Cerebral_cysts	Any mCA	1.18278	0.5	0.916185	0.167868	0.249365	135	50762	20	8046	BioVU	neurological
	Cerebral_cysts	Any mCA	0.802147	0.14	0.31712	-0.220463	0.149815	508	612020	57	103488	MVP	neurological
	Cerebral_cysts	Autosomal mCA	0.873208	0.53	0.79223	-0.135582	0.213912					Overall	neurological
	Cerebral_cysts	Autosomal mCA	1.13953	0.74	0.925574	0.13062	0.39399	135	50762	7	2946	BioVU	neurological
	Cerebral_cysts	Autosomal mCA	0.933809	0.87	0.960085	-0.0684838	0.4167	172	447846	6	15328	UK Biobank	neurological
	Cerebral_cysts	Autosomal mCA	0.702384	0.27	0.631823	-0.353274	0.321866	508	612020	10	20008	MVP	neurological
	Cerebral_cysts	CHIP	0.525905	0.061	0.299473	-0.642634	0.343638					Overall	neurological
	Cerebral_cysts	CHIP	0.58003	0.16	0.52936	-0.544675	0.387736	170	450994	7	28185	UK Biobank	neurological
	Cerebral_cysts	ChrX mCA	1.26175	0.59	0.964547	0.232499	0.429025	89	241600	6	12257	UK Biobank	neurological
	Cerebral_cysts	ChrX mCA	1.24665	0.45	0.929305	0.220461	0.293866					Overall	neurological
	Cerebral_cysts	ChrX mCA	1.23346	0.6	0.952701	0.209821	0.403343	60	28618	7	3020	BioVU	neurological
	Cerebral_cysts	ChrY mCA	0.75828	0.34	0.856934	-0.276703	0.287448	83	206246	17	41242	UK Biobank	neurological
	Cerebral_cysts	ChrY mCA	2.35662	0.18	0.922534	0.857228	0.645129	19	10240	6	2183	MGB Biobank	neurological
	Cerebral_cysts	ChrY mCA	0.839473	0.29	0.462187	-0.174981	0.164048	445	555858	48	86248	MVP	neurological
	Cerebral_cysts	ChrY mCA	1.18922	0.7	0.971723	0.173296	0.445148	75	22144	7	2662	BioVU	neurological
	Cerebral_cysts	ChrY mCA	0.88518	0.36	0.562394	-0.121965	0.132791					Overall	neurological
	Cerebral_cysts	DNMT3A	0.596925	0.31	0.800184	-0.515963	0.507485					Overall	neurological
	Cerebral_cysts	DNMT3A	0.596925	0.31	0.833097	-0.515963	0.507485	167	438371	4	15562	UK Biobank	neurological
	Cerebral_cysts	Expanded Autosomal mCA	0.651869	0.3	0.589727	-0.427912	0.412185					Overall	neurological
	Cerebral_cysts	Expanded Autosomal mCA	0.610965	0.33	0.660013	-0.492716	0.504425	508	612020	4	9703	MVP	neurological
	Cerebral_cysts	Expanded ChrY mCA	0.853201	0.37	0.607753	-0.15876	0.175788					Overall	neurological
	Cerebral_cysts	Expanded ChrY mCA	1.42163	0.41	0.901888	0.351803	0.426725	83	206246	7	9155	UK Biobank	neurological
	Cerebral_cysts	Expanded ChrY mCA	0.765014	0.18	0.354828	-0.267861	0.19978	445	555858	31	62876	MVP	neurological
	Cerebral_cysts	TET2	0.83876	0.81	0.960727	-0.17583	0.712482					Overall	neurological
	Cerebral_degeneration_unspecified	Any expanded mCA	1.03611	0.95	0.987821	0.035475	0.578839	50	22265	4	1001	MGB Biobank	neurological
	Cerebral_degeneration_unspecified	Any expanded mCA	0.962993	0.45	0.690438	-0.0377096	0.049945	3150	607065	568	70439	MVP	neurological
	Cerebral_degeneration_unspecified	Any expanded mCA	1.23888	0.088	0.439311	0.214206	0.125661	1072	446917	78	12300	UK Biobank	neurological
	Cerebral_degeneration_unspecified	Any expanded mCA	1.18995	0.14	0.543003	0.173913	0.117299	848	49846	88	2247	BioVU	neurological
	Cerebral_degeneration_unspecified	Any expanded mCA	1.02095	0.63	0.834098	0.0207343	0.0430382					Overall	neurological
	Cerebral_degeneration_unspecified	Any mCA	1.05308	0.49	0.837297	0.0517238	0.0749879	1072	446917	273	65680	UK Biobank	neurological
	Cerebral_degeneration_unspecified	Any mCA	0.963622	0.4	0.627056	-0.0370567	0.0437908	3150	607065	787	102058	MVP	neurological
	Cerebral_degeneration_unspecified	Any mCA	1.03231	0.69	0.941423	0.0317988	0.0804699	848	49846	225	7772	BioVU	neurological
	Cerebral_degeneration_unspecified	Any mCA	0.998363	0.96	0.984188	-0.00163877	0.034037					Overall	neurological
	Cerebral_degeneration_unspecified	Any mCA	1.49614	0.22	0.891653	0.402891	0.325588	50	22265	19	3712	MGB Biobank	neurological
	Cerebral_degeneration_unspecified	ASXL1	4.64256	0.0018	0.11425	1.53527	0.490612	69	30364	5	287	MGB Biobank	neurological
	Cerebral_degeneration_unspecified	ASXL1	1.6006	0.053	0.283296	0.470378	0.243296					Overall	neurological
	Cerebral_degeneration_unspecified	ASXL1	1.131	0.66	0.898003	0.123098	0.280173	1009	424609	13	2661	UK Biobank	neurological
	Cerebral_degeneration_unspecified	Autosomal mCA	1.09153	0.3	0.663028	0.0875814	0.0853367	3150	607065	153	19746	MVP	neurological
	Cerebral_degeneration_unspecified	Autosomal mCA	1.44211	0.0041	0.0471815	0.366108	0.127448	1072	446917	66	15266	UK Biobank	neurological
	Cerebral_degeneration_unspecified	Autosomal mCA	1.05855	0.64	0.898711	0.0568998	0.120206	848	49846	81	2842	BioVU	neurological
	Cerebral_degeneration_unspecified	Autosomal mCA	1.16187	0.013	0.0816797	0.150028	0.0605761					Overall	neurological
	Cerebral_degeneration_unspecified	Autosomal mCA	1.71213	0.26	0.812038	0.53774	0.475154	50	22265	6	1008	MGB Biobank	neurological
	Cerebral_degeneration_unspecified	CHIP	1.84862	0.028	0.451494	0.614438	0.279913	69	30364	20	3135	MGB Biobank	neurological
	Cerebral_degeneration_unspecified	CHIP	1.14985	0.16	0.499273	0.139627	0.0990867					Overall	neurological
	Cerebral_degeneration_unspecified	CHIP	1.07423	0.5	0.804152	0.0716054	0.105947	1095	450040	99	28092	UK Biobank	neurological
	Cerebral_degeneration_unspecified	ChrX mCA	1.01761	0.93	0.999371	0.0174598	0.188232	415	241272	31	12231	UK Biobank	neurological
	Cerebral_degeneration_unspecified	ChrX mCA	0.658617	0.36	0.968975	-0.417613	0.460146	135	56049	5	1923	MVP	neurological
	Cerebral_degeneration_unspecified	ChrX mCA	1.40259	0.6	0.943571	0.338324	0.640811	22	12073	3	811	MGB Biobank	neurological
	Cerebral_degeneration_unspecified	ChrX mCA	0.929525	0.52	0.941212	-0.0730819	0.113994					Overall	neurological
	Cerebral_degeneration_unspecified	ChrX mCA	0.887357	0.44	0.928054	-0.119508	0.155093	392	28199	48	2975	BioVU	neurological
	Cerebral_degeneration_unspecified	ChrY mCA	0.947025	0.24	0.415462	-0.0544301	0.0467546	3015	551016	673	85006	MVP	neurological
	Cerebral_degeneration_unspecified	ChrY mCA	1.56177	0.31	0.968313	0.445817	0.443209	28	10192	12	2150	MGB Biobank	neurological
	Cerebral_degeneration_unspecified	ChrY mCA	0.994431	0.96	0.995507	-0.00558457	0.115812	456	21647	115	2512	BioVU	neurological
	Cerebral_degeneration_unspecified	ChrY mCA	0.958484	0.28	0.480475	-0.0424027	0.038867					Overall	neurological
	Cerebral_degeneration_unspecified	ChrY mCA	0.96057	0.65	0.935023	-0.040228	0.0894911	657	205645	196	41051	UK Biobank	neurological
	Cerebral_degeneration_unspecified	DDR	1.74094	0.098	0.322989	0.554425	0.335294					Overall	neurological
	Cerebral_degeneration_unspecified	DDR	1.74094	0.098	0.373766	0.554425	0.335294	1005	423393	9	1445	UK Biobank	neurological
	Cerebral_degeneration_unspecified	DNMT3A	0.849428	0.3	0.828438	-0.163192	0.1579	1038	437473	42	15525	UK Biobank	neurological
	Cerebral_degeneration_unspecified	DNMT3A	0.905237	0.5	0.887767	-0.0995583	0.147512					Overall	neurological
	Cerebral_degeneration_unspecified	DNMT3A	1.40057	0.42	0.972689	0.33688	0.413523	69	30364	7	1488	MGB Biobank	neurological
	Cerebral_degeneration_unspecified	Expanded ASXL1	1.36092	0.36	0.659062	0.308161	0.338385					Overall	neurological
	Cerebral_degeneration_unspecified	Expanded ASXL1	1.07143	0.86	0.966602	0.0689957	0.380467	1003	423279	7	1331	UK Biobank	neurological
	Cerebral_degeneration_unspecified	Expanded Autosomal mCA	1.22588	0.023	0.119094	0.20366	0.0898353					Overall	neurological
	Cerebral_degeneration_unspecified	Expanded Autosomal mCA	2.28857	0.00019	0.00221705	0.827926	0.221846	1072	446917	21	2954	UK Biobank	neurological
	Cerebral_degeneration_unspecified	Expanded Autosomal mCA	0.996025	0.98	0.995562	-0.00398304	0.188413	848	49846	30	1187	BioVU	neurological
	Cerebral_degeneration_unspecified	Expanded Autosomal mCA	1.11967	0.33	0.658177	0.113035	0.115147	3150	607065	81	9565	MVP	neurological
	Cerebral_degeneration_unspecified	Expanded CHIP	1.92234	0.063	0.522082	0.653544	0.351226	69	30364	11	1509	MGB Biobank	neurological
	Cerebral_degeneration_unspecified	Expanded CHIP	1.15351	0.3	0.579406	0.14281	0.137868					Overall	neurological
	Cerebral_degeneration_unspecified	Expanded CHIP	1.05104	0.74	0.874104	0.0497802	0.149899	1043	434669	47	12721	UK Biobank	neurological
	Cerebral_degeneration_unspecified	Expanded ChrY mCA	0.990556	0.84	0.927956	-0.00948904	0.0467117					Overall	neurological
	Cerebral_degeneration_unspecified	Expanded ChrY mCA	1.07517	0.62	0.951799	0.0724768	0.14606	657	205645	59	9098	UK Biobank	neurological
	Cerebral_degeneration_unspecified	Expanded ChrY mCA	0.844007	0.81	0.95874	-0.169594	0.699553	28	10192	3	651	MGB Biobank	neurological
	Cerebral_degeneration_unspecified	Expanded ChrY mCA	1.1846	0.25	0.945823	0.169404	0.148107	456	21647	57	970	BioVU	neurological
	Cerebral_degeneration_unspecified	Expanded ChrY mCA	0.959284	0.43	0.625277	-0.0415685	0.0524292	3015	551016	508	61928	MVP	neurological
	Cerebral_degeneration_unspecified	Expanded DDR	1.5319	0.46	0.668941	0.426508	0.57855					Overall	neurological
	Cerebral_degeneration_unspecified	Expanded DDR	1.5319	0.46	0.724573	0.426508	0.57855	999	422494	3	546	UK Biobank	neurological
	Cerebral_degeneration_unspecified	Expanded DNMT3A	0.592842	0.061	0.401781	-0.522827	0.27947	1009	428490	13	6542	UK Biobank	neurological
	Cerebral_degeneration_unspecified	Expanded DNMT3A	0.794958	0.34	0.744372	-0.229467	0.241478					Overall	neurological
	Cerebral_degeneration_unspecified	Expanded DNMT3A	1.88671	0.19	0.801497	0.634832	0.479697	69	30364	5	723	MGB Biobank	neurological
	Cerebral_degeneration_unspecified	Expanded JAK2	5.99866	0.00035	0.00191946	1.79154	0.501523	1000	422179	4	231	UK Biobank	neurological
	Cerebral_degeneration_unspecified	Expanded JAK2	5.99866	0.00035	0.00192474	1.79154	0.501523					Overall	neurological
	Cerebral_degeneration_unspecified	Expanded Splice	4.15824	2.8e-05	0.000160585	1.42509	0.339955					Overall	neurological
	Cerebral_degeneration_unspecified	Expanded Splice	4.01606	0.00026	0.0011362	1.3903	0.380228	1003	422361	7	413	UK Biobank	neurological
	Cerebral_degeneration_unspecified	Expanded TET2	1.03438	0.92	0.954257	0.0338054	0.335217	1005	424371	9	2423	UK Biobank	neurological
	Cerebral_degeneration_unspecified	Expanded TET2	1.03438	0.92	0.963672	0.0338054	0.335217					Overall	neurological
	Cerebral_degeneration_unspecified	JAK2	5.84682	0.00043	0.0023468	1.7659	0.501497					Overall	neurological
	Cerebral_degeneration_unspecified	JAK2	5.84682	0.00043	0.00236488	1.7659	0.501497	1000	422186	4	238	UK Biobank	neurological
	Cerebral_degeneration_unspecified	Splice	3.27012	0.00011	0.000655775	1.18483	0.306617					Overall	neurological
	Cerebral_degeneration_unspecified	Splice	3.35414	0.00032	0.00153339	1.21019	0.336058	1005	422556	9	608	UK Biobank	neurological
	Cerebral_degeneration_unspecified	TET2	2.20002	0.08	0.526356	0.788468	0.450862	69	30364	6	684	MGB Biobank	neurological
	Cerebral_degeneration_unspecified	TET2	1.17341	0.45	0.783601	0.159914	0.210547					Overall	neurological
	Cerebral_degeneration_unspecified	TET2	0.98473	0.95	0.992276	-0.0153882	0.238104	1014	427514	18	5566	UK Biobank	neurological
	Cerebral_edema_and_compression_of_brain	Any expanded mCA	1.02485	0.71	0.868853	0.0245484	0.0656022					Overall	neurological
	Cerebral_edema_and_compression_of_brain	Any expanded mCA	1.00239	0.98	0.990812	0.00238786	0.0776574	1978	610066	215	71278	MVP	neurological
	Cerebral_edema_and_compression_of_brain	Any expanded mCA	1.03402	0.84	0.978239	0.0334536	0.164678	866	49673	41	2316	BioVU	neurological
	Cerebral_edema_and_compression_of_brain	Any expanded mCA	1.33549	0.3	0.80881	0.289297	0.278789	233	21765	16	981	MGB Biobank	neurological
	Cerebral_edema_and_compression_of_brain	Any expanded mCA	1.0212	0.93	0.989469	0.0209754	0.243971	521	447479	19	12365	UK Biobank	neurological
	Cerebral_edema_and_compression_of_brain	Any mCA	1.1463	0.25	0.724646	0.136543	0.118047	521	447479	102	65868	UK Biobank	neurological
	Cerebral_edema_and_compression_of_brain	Any mCA	1.0424	0.52	0.71624	0.0415263	0.0643903	1978	610066	333	103183	MVP	neurological
	Cerebral_edema_and_compression_of_brain	Any mCA	1.10582	0.28	0.865735	0.10059	0.0931112	866	49673	150	7877	BioVU	neurological
	Cerebral_edema_and_compression_of_brain	Any mCA	1.06779	0.16	0.393815	0.0655875	0.0466706					Overall	neurological
	Cerebral_edema_and_compression_of_brain	Any mCA	0.958529	0.81	0.997385	-0.0423555	0.180154	233	21765	45	3646	MGB Biobank	neurological
	Cerebral_edema_and_compression_of_brain	ASXL1	1.29712	0.61	0.848952	0.26015	0.513017					Overall	neurological
	Cerebral_edema_and_compression_of_brain	ASXL1	1.29712	0.61	0.911676	0.26015	0.513017	259	29859	4	288	MGB Biobank	neurological
	Cerebral_edema_and_compression_of_brain	Autosomal mCA	1.14538	0.28	0.631823	0.135739	0.124424	1978	610066	69	19949	MVP	neurological
	Cerebral_edema_and_compression_of_brain	Autosomal mCA	0.999582	1	0.998787	-0.00041786	0.148508	866	49673	50	2887	BioVU	neurological
	Cerebral_edema_and_compression_of_brain	Autosomal mCA	1.1153	0.19	0.474628	0.109123	0.0831549					Overall	neurological
	Cerebral_edema_and_compression_of_brain	Autosomal mCA	1.08554	0.71	0.898902	0.0820743	0.223365	521	447479	21	15310	UK Biobank	neurological
	Cerebral_edema_and_compression_of_brain	Autosomal mCA	1.44482	0.16	0.739257	0.367988	0.261357	233	21765	17	981	MGB Biobank	neurological
	Cerebral_edema_and_compression_of_brain	CHIP	1.12999	0.33	0.671337	0.122212	0.124756					Overall	neurological
	Cerebral_edema_and_compression_of_brain	CHIP	1.27387	0.18	0.786563	0.242062	0.181492	259	29859	40	3094	MGB Biobank	neurological
	Cerebral_edema_and_compression_of_brain	CHIP	1.01497	0.93	0.970526	0.014856	0.171772	512	450633	37	28158	UK Biobank	neurological
	Cerebral_edema_and_compression_of_brain	ChrX mCA	0.589248	0.21	0.906153	-0.528908	0.424427	130	11770	6	794	MGB Biobank	neurological
	Cerebral_edema_and_compression_of_brain	ChrX mCA	0.976852	0.95	0.992847	-0.0234205	0.36073	258	55685	8	1922	MVP	neurological
	Cerebral_edema_and_compression_of_brain	ChrX mCA	1.00298	0.98	0.998947	0.00297324	0.154431	468	28010	47	2973	BioVU	neurological
	Cerebral_edema_and_compression_of_brain	ChrX mCA	0.923859	0.78	0.987369	-0.079196	0.277274	263	241392	14	12250	UK Biobank	neurological
	Cerebral_edema_and_compression_of_brain	ChrX mCA	0.942717	0.63	0.953918	-0.0589896	0.121113					Overall	neurological
	Cerebral_edema_and_compression_of_brain	ChrY mCA	0.963274	0.6	0.725979	-0.0374179	0.0714252	1720	554381	266	86008	MVP	neurological
	Cerebral_edema_and_compression_of_brain	ChrY mCA	1.23025	0.17	0.867599	0.207218	0.15202	398	21663	64	2586	BioVU	neurological
	Cerebral_edema_and_compression_of_brain	ChrY mCA	1.14831	0.36	0.856934	0.13829	0.150566	258	206087	68	41196	UK Biobank	neurological
	Cerebral_edema_and_compression_of_brain	ChrY mCA	1.00285	0.99	0.99925	0.00284642	0.248958	103	9995	28	2120	MGB Biobank	neurological
	Cerebral_edema_and_compression_of_brain	ChrY mCA	1.02631	0.65	0.802513	0.0259669	0.0577798					Overall	neurological
	Cerebral_edema_and_compression_of_brain	DDR	2.54091	0.012	0.0833178	0.932523	0.369501					Overall	neurological
	Cerebral_edema_and_compression_of_brain	DDR	2.54091	0.012	0.159349	0.932523	0.369501	259	29859	8	295	MGB Biobank	neurological
	Cerebral_edema_and_compression_of_brain	DNMT3A	1.17532	0.32	0.800184	0.161538	0.163003					Overall	neurological
	Cerebral_edema_and_compression_of_brain	DNMT3A	1.14897	0.52	0.916994	0.138863	0.214428	498	438020	23	15545	UK Biobank	neurological
	Cerebral_edema_and_compression_of_brain	DNMT3A	1.21237	0.44	0.972689	0.192578	0.250884	259	29859	18	1465	MGB Biobank	neurological
	Cerebral_edema_and_compression_of_brain	Expanded ASXL1	1.23571	0.77	0.949028	0.211642	0.718256					Overall	neurological
	Cerebral_edema_and_compression_of_brain	Expanded Autosomal mCA	1.1329	0.34	0.622486	0.124778	0.129785					Overall	neurological
	Cerebral_edema_and_compression_of_brain	Expanded Autosomal mCA	0.96939	0.87	0.964273	-0.0310881	0.192137	1978	610066	28	9681	MVP	neurological
	Cerebral_edema_and_compression_of_brain	Expanded Autosomal mCA	2.37527	0.013	0.10841	0.865109	0.347751	233	21765	9	319	MGB Biobank	neurological
	Cerebral_edema_and_compression_of_brain	Expanded Autosomal mCA	1.11034	0.62	0.92376	0.104664	0.213089	866	49673	23	1203	BioVU	neurological
	Cerebral_edema_and_compression_of_brain	Expanded CHIP	1.35624	0.059	0.214109	0.304715	0.161181					Overall	neurological
	Cerebral_edema_and_compression_of_brain	Expanded CHIP	1.37232	0.14	0.375512	0.316503	0.214882	498	435219	23	12744	UK Biobank	neurological
	Cerebral_edema_and_compression_of_brain	Expanded CHIP	1.33583	0.23	0.804782	0.289551	0.243719	259	29859	20	1493	MGB Biobank	neurological
	Cerebral_edema_and_compression_of_brain	Expanded ChrX mCA	0.915819	0.88	0.99887	-0.0879364	0.58112	258	55685	3	750	MVP	neurological
	Cerebral_edema_and_compression_of_brain	Expanded ChrX mCA	0.926798	0.87	0.981325	-0.0760194	0.449439					Overall	neurological
	Cerebral_edema_and_compression_of_brain	Expanded ChrY mCA	1.21467	0.47	0.927369	0.194477	0.268034	258	206087	17	9145	UK Biobank	neurological
	Cerebral_edema_and_compression_of_brain	Expanded ChrY mCA	1.0072	0.99	0.988331	0.0071717	0.402113	103	9995	8	643	MGB Biobank	neurological
	Cerebral_edema_and_compression_of_brain	Expanded ChrY mCA	0.819055	0.43	0.96525	-0.199604	0.250453	398	21663	18	1020	BioVU	neurological
	Cerebral_edema_and_compression_of_brain	Expanded ChrY mCA	0.96542	0.67	0.81003	-0.0351922	0.0825255	1720	554381	189	62696	MVP	neurological
	Cerebral_edema_and_compression_of_brain	Expanded ChrY mCA	0.969853	0.68	0.839289	-0.0306113	0.0739466					Overall	neurological
	Cerebral_edema_and_compression_of_brain	Expanded DDR	2.32368	0.15	0.344931	0.843151	0.58658					Overall	neurological
	Cerebral_edema_and_compression_of_brain	Expanded DDR	2.32368	0.15	0.454501	0.843151	0.58658	259	29859	3	125	MGB Biobank	neurological
	Cerebral_edema_and_compression_of_brain	Expanded DNMT3A	1.34515	0.19	0.597115	0.296506	0.224061					Overall	neurological
	Cerebral_edema_and_compression_of_brain	Expanded DNMT3A	1.29352	0.4	0.839026	0.25737	0.305894	486	429017	11	6542	UK Biobank	neurological
	Cerebral_edema_and_compression_of_brain	Expanded DNMT3A	1.40749	0.3	0.859632	0.34181	0.329121	259	29859	10	714	MGB Biobank	neurological
	Cerebral_edema_and_compression_of_brain	Expanded JAK2	5.88648	0.013	0.0364192	1.77266	0.715252					Overall	neurological
	Cerebral_edema_and_compression_of_brain	Expanded TET2	1.61408	0.14	0.370216	0.478767	0.322133					Overall	neurological
	Cerebral_edema_and_compression_of_brain	Expanded TET2	1.57875	0.31	0.58812	0.456633	0.450535	480	424902	5	2427	UK Biobank	neurological
	Cerebral_edema_and_compression_of_brain	Expanded TET2	1.65188	0.28	0.754586	0.501917	0.460766	259	29859	5	283	MGB Biobank	neurological
	Cerebral_edema_and_compression_of_brain	JAK2	5.45369	0.018	0.0483622	1.69629	0.715196					Overall	neurological
	Cerebral_edema_and_compression_of_brain	Splice	2.47889	0.2	0.321162	0.907811	0.710176					Overall	neurological
	Cerebral_edema_and_compression_of_brain	TET2	1.19212	0.48	0.8113	0.175731	0.249914					Overall	neurological
	Cerebral_edema_and_compression_of_brain	TET2	1.26441	0.5	0.880827	0.234604	0.349856	259	29859	9	677	MGB Biobank	neurological
	Cerebral_edema_and_compression_of_brain	TET2	1.12119	0.75	0.976944	0.114389	0.357119	483	428051	8	5576	UK Biobank	neurological
	Cerebral_ischemia	Any expanded mCA	1.25572	0.016	0.17733	0.227712	0.0946878	1586	48078	132	2136	BioVU	circulatory system
	Cerebral_ischemia	Any expanded mCA	1.47913	0.071	0.597725	0.391454	0.216756	312	21216	28	909	MGB Biobank	circulatory system
	Cerebral_ischemia	Any expanded mCA	1.02306	0.72	0.923532	0.0227942	0.0638547	5018	441896	291	12025	UK Biobank	circulatory system
	Cerebral_ischemia	Any expanded mCA	0.978009	0.24	0.477889	-0.0222367	0.0188084	25622	550161	3835	61381	MVP	circulatory system
	Cerebral_ischemia	Any expanded mCA	0.992682	0.68	0.857498	-0.0073448	0.0176642					Overall	circulatory system
	Cerebral_ischemia	Any mCA	0.99354	0.86	0.956089	-0.00648056	0.0355347	5018	441896	1175	64516	UK Biobank	circulatory system
	Cerebral_ischemia	Any mCA	0.995725	0.76	0.905841	-0.00428391	0.014224					Overall	circulatory system
	Cerebral_ischemia	Any mCA	0.990233	0.54	0.732801	-0.00981472	0.0161458	25622	550161	5529	89377	MVP	circulatory system
	Cerebral_ischemia	Any mCA	1.00965	0.95	0.997385	0.00960452	0.140734	312	21216	80	3440	MGB Biobank	circulatory system
	Cerebral_ischemia	Any mCA	1.08324	0.19	0.841552	0.0799531	0.0615235	1586	48078	372	7392	BioVU	circulatory system
	Cerebral_ischemia	ASXL1	0.903644	0.46	0.780539	-0.101319	0.137422					Overall	circulatory system
	Cerebral_ischemia	ASXL1	0.89434	0.45	0.831189	-0.111669	0.148596	4699	419926	46	2611	UK Biobank	circulatory system
	Cerebral_ischemia	ASXL1	0.960628	0.91	0.976788	-0.0401678	0.361206	487	28761	8	246	MGB Biobank	circulatory system
	Cerebral_ischemia	Autosomal mCA	1.00467	0.95	0.986193	0.00466281	0.0690901	5018	441896	220	15061	UK Biobank	circulatory system
	Cerebral_ischemia	Autosomal mCA	1.12048	0.63	0.960637	0.113754	0.234528	312	21216	21	934	MGB Biobank	circulatory system
	Cerebral_ischemia	Autosomal mCA	1.23332	0.019	0.258173	0.209708	0.0894691	1586	48078	145	2694	BioVU	circulatory system
	Cerebral_ischemia	Autosomal mCA	1.06839	0.017	0.0976706	0.0661536	0.0277287					Overall	circulatory system
	Cerebral_ischemia	Autosomal mCA	1.06174	0.065	0.310691	0.0599116	0.0324786	25622	550161	1031	17433	MVP	circulatory system
	Cerebral_ischemia	CHIP	0.981726	0.72	0.891775	-0.0184435	0.0509616	5077	444989	424	27674	UK Biobank	circulatory system
	Cerebral_ischemia	CHIP	0.992166	0.87	0.94729	-0.00786483	0.0470275					Overall	circulatory system
	Cerebral_ischemia	CHIP	1.05424	0.67	0.971189	0.0528246	0.122063	487	28761	89	2860	MGB Biobank	circulatory system
	Cerebral_ischemia	ChrX mCA	0.988748	0.92	0.99546	-0.0113159	0.108457	811	27176	98	2847	BioVU	circulatory system
	Cerebral_ischemia	ChrX mCA	1.06293	0.62	0.990204	0.0610252	0.123237	1429	52653	72	1759	MVP	circulatory system
	Cerebral_ischemia	ChrX mCA	0.98162	0.75	0.973219	-0.0185505	0.0571448					Overall	circulatory system
	Cerebral_ischemia	ChrX mCA	0.554247	0.074	0.674177	-0.590145	0.330821	166	11533	10	762	MGB Biobank	circulatory system
	Cerebral_ischemia	ChrX mCA	0.977388	0.78	0.987369	-0.0228715	0.0826941	2213	239028	160	12079	UK Biobank	circulatory system
	Cerebral_ischemia	ChrY mCA	0.974261	0.13	0.269992	-0.0260756	0.0173737	24193	497508	4681	74185	MVP	circulatory system
	Cerebral_ischemia	ChrY mCA	0.979133	0.18	0.372309	-0.0210874	0.01582					Overall	circulatory system
	Cerebral_ischemia	ChrY mCA	1.21321	0.31	0.968313	0.193267	0.191844	146	9683	55	1977	MGB Biobank	circulatory system
	Cerebral_ischemia	ChrY mCA	0.973234	0.53	0.914053	-0.0271306	0.0430151	2805	202868	847	40207	UK Biobank	circulatory system
	Cerebral_ischemia	ChrY mCA	1.10553	0.28	0.936119	0.100324	0.0932316	775	20902	174	2363	BioVU	circulatory system
	Cerebral_ischemia	DDR	0.837098	0.43	0.757364	-0.177814	0.224225	4673	418747	20	1432	UK Biobank	circulatory system
	Cerebral_ischemia	DDR	1.23593	0.48	0.813449	0.211821	0.297479	487	28761	12	276	MGB Biobank	circulatory system
	Cerebral_ischemia	DDR	0.964015	0.84	0.933342	-0.0366489	0.179057					Overall	circulatory system
	Cerebral_ischemia	DNMT3A	0.964021	0.57	0.911704	-0.0366421	0.0637029					Overall	circulatory system
	Cerebral_ischemia	DNMT3A	0.964948	0.6	0.943687	-0.0356806	0.0684295	4878	432604	225	15289	UK Biobank	circulatory system
	Cerebral_ischemia	DNMT3A	0.958017	0.81	0.979613	-0.0428901	0.174432	487	28761	37	1364	MGB Biobank	circulatory system
	Cerebral_ischemia	Expanded ASXL1	0.825188	0.35	0.706124	-0.192144	0.205143	4677	418618	24	1303	UK Biobank	circulatory system
	Cerebral_ischemia	Expanded ASXL1	0.891072	0.54	0.818467	-0.115331	0.186983					Overall	circulatory system
	Cerebral_ischemia	Expanded ASXL1	1.29927	0.56	0.859098	0.2618	0.454553	487	28761	5	120	MGB Biobank	circulatory system
	Cerebral_ischemia	Expanded Autosomal mCA	1.21602	0.15	0.400581	0.195581	0.137288	5018	441896	54	2916	UK Biobank	circulatory system
	Cerebral_ischemia	Expanded Autosomal mCA	1.02227	0.63	0.865085	0.0220252	0.0461776	25622	550161	495	8406	MVP	circulatory system
	Cerebral_ischemia	Expanded Autosomal mCA	0.72613	0.53	0.790964	-0.320027	0.507975	312	21216	4	310	MGB Biobank	circulatory system
	Cerebral_ischemia	Expanded Autosomal mCA	1.04977	0.24	0.528211	0.0485721	0.0416371					Overall	circulatory system
	Cerebral_ischemia	Expanded Autosomal mCA	1.18285	0.23	0.725185	0.167927	0.14013	1586	48078	54	1133	BioVU	circulatory system
	Cerebral_ischemia	Expanded CHIP	1.02356	0.72	0.877954	0.0232873	0.0647094					Overall	circulatory system
	Cerebral_ischemia	Expanded CHIP	1.08931	0.6	0.943176	0.0855439	0.161181	487	28761	46	1376	MGB Biobank	circulatory system
	Cerebral_ischemia	Expanded CHIP	1.01139	0.87	0.955388	0.0113248	0.0706533	4864	429827	211	12512	UK Biobank	circulatory system
	Cerebral_ischemia	Expanded ChrX mCA	1.34391	0.093	0.637973	0.29558	0.175907					Overall	circulatory system
	Cerebral_ischemia	Expanded ChrX mCA	1.51112	0.31	0.966719	0.41285	0.410396	811	27176	6	146	BioVU	circulatory system
	Cerebral_ischemia	Expanded ChrX mCA	1.3089	0.17	0.99887	0.269186	0.194699	1429	52653	27	698	MVP	circulatory system
	Cerebral_ischemia	Expanded ChrY mCA	1.22316	0.11	0.877024	0.201439	0.127312	775	20902	75	912	BioVU	circulatory system
	Cerebral_ischemia	Expanded ChrY mCA	1.83068	0.02	0.7693	0.604687	0.260776	146	9683	23	577	MGB Biobank	circulatory system
	Cerebral_ischemia	Expanded ChrY mCA	0.979601	0.78	0.97689	-0.0206096	0.0722742	2805	202868	236	8864	UK Biobank	circulatory system
	Cerebral_ischemia	Expanded ChrY mCA	0.977041	0.22	0.452361	-0.0232263	0.0188883					Overall	circulatory system
	Cerebral_ischemia	Expanded ChrY mCA	0.96799	0.1	0.243203	-0.0325339	0.0198611	24193	497508	3397	53861	MVP	circulatory system
	Cerebral_ischemia	Expanded DDR	1.34293	0.23	0.447516	0.294855	0.244013					Overall	circulatory system
	Cerebral_ischemia	Expanded DDR	1.60752	0.25	0.600452	0.474692	0.414162	487	28761	6	116	MGB Biobank	circulatory system
	Cerebral_ischemia	Expanded DDR	1.22047	0.51	0.752687	0.199238	0.301993	4664	417852	11	537	UK Biobank	circulatory system
	Cerebral_ischemia	Expanded DNMT3A	0.949935	0.59	0.882569	-0.0513613	0.094326					Overall	circulatory system
	Cerebral_ischemia	Expanded DNMT3A	0.933229	0.5	0.884182	-0.0691052	0.103275	4749	423752	96	6437	UK Biobank	circulatory system
	Cerebral_ischemia	Expanded DNMT3A	1.03865	0.87	0.967679	0.037921	0.23166	487	28761	20	671	MGB Biobank	circulatory system
	Cerebral_ischemia	Expanded JAK2	2.88386	0.0015	0.00636401	1.05913	0.333831	4662	417540	9	225	UK Biobank	circulatory system
	Cerebral_ischemia	Expanded JAK2	2.88386	0.0015	0.00649549	1.05913	0.333831					Overall	circulatory system
	Cerebral_ischemia	Expanded Splice	2.05404	0.0041	0.0127937	0.719811	0.250744	4669	417717	16	402	UK Biobank	circulatory system
	Cerebral_ischemia	Expanded Splice	1.82459	0.0075	0.0209228	0.601357	0.225042					Overall	circulatory system
	Cerebral_ischemia	Expanded Splice	1.11717	0.83	0.897613	0.110795	0.510272	487	28761	4	81	MGB Biobank	circulatory system
	Cerebral_ischemia	Expanded TET2	1.0392	0.78	0.88184	0.0384497	0.138675					Overall	circulatory system
	Cerebral_ischemia	Expanded TET2	1.03209	0.84	0.924574	0.031588	0.153375	4696	419701	43	2386	UK Biobank	circulatory system
	Cerebral_ischemia	Expanded TET2	1.07164	0.83	0.969138	0.0691868	0.324616	487	28761	10	263	MGB Biobank	circulatory system
	Cerebral_ischemia	JAK2	2.80903	0.002	0.00820467	1.03284	0.333822	4662	417547	9	232	UK Biobank	circulatory system
	Cerebral_ischemia	JAK2	2.80903	0.002	0.00850958	1.03284	0.333822					Overall	circulatory system
	Cerebral_ischemia	Splice	2.08401	0.00026	0.00128491	0.734296	0.200968	4678	417904	25	589	UK Biobank	circulatory system
	Cerebral_ischemia	Splice	1.82078	0.0013	0.00593591	0.599263	0.186877					Overall	circulatory system
	Cerebral_ischemia	Splice	0.768295	0.6	0.824975	-0.263582	0.508014	487	28761	4	128	MGB Biobank	circulatory system
	Cerebral_ischemia	TET2	1.23213	0.32	0.805252	0.208741	0.208704	487	28761	26	621	MGB Biobank	circulatory system
	Cerebral_ischemia	TET2	0.943255	0.6	0.920518	-0.0584186	0.111526	4735	422803	82	5488	UK Biobank	circulatory system
	Cerebral_ischemia	TET2	1.00092	0.99	0.999716	0.000924377	0.0983624					Overall	circulatory system
	Cerebral_laceration_and_contusion	Any expanded mCA	1.0517	0.78	0.901403	0.0504065	0.17795					Overall	injuries & poisonings
	Cerebral_laceration_and_contusion	Any expanded mCA	0.892051	0.56	0.759816	-0.114232	0.194197	274	612428	35	71503	MVP	injuries & poisonings
	Cerebral_laceration_and_contusion	Any expanded mCA	2.49094	0.04	0.297506	0.912659	0.444422	43	50902	7	2364	BioVU	injuries & poisonings
	Cerebral_laceration_and_contusion	Any mCA	0.776605	0.15	0.326807	-0.252824	0.174823	274	612428	44	103533	MVP	injuries & poisonings
	Cerebral_laceration_and_contusion	Any mCA	0.877847	0.41	0.671896	-0.130283	0.157013					Overall	injuries & poisonings
	Cerebral_laceration_and_contusion	Any mCA	1.46358	0.29	0.867404	0.380886	0.357061	43	50902	12	8071	BioVU	injuries & poisonings
	Cerebral_laceration_and_contusion	Autosomal mCA	1.10206	0.76	0.911329	0.0971771	0.313285	274	612428	11	20020	MVP	injuries & poisonings
	Cerebral_laceration_and_contusion	Autosomal mCA	2.32664	0.051	0.437485	0.844424	0.433412	43	50902	7	2958	BioVU	injuries & poisonings
	Cerebral_laceration_and_contusion	Autosomal mCA	1.42421	0.16	0.4366	0.353618	0.2539					Overall	injuries & poisonings
	Cerebral_laceration_and_contusion	CHIP	12.5213	0.025	0.171626	2.52743	1.12872					Overall	injuries & poisonings
	Cerebral_laceration_and_contusion	CHIP	12.5213	0.025	0.451494	2.52743	1.12872	5	30572	3	3187	MGB Biobank	injuries & poisonings
	Cerebral_laceration_and_contusion	ChrX mCA	0.876663	0.86	0.98053	-0.131633	0.747619					Overall	injuries & poisonings
	Cerebral_laceration_and_contusion	ChrY mCA	0.714616	0.071	0.191824	-0.336009	0.185882					Overall	injuries & poisonings
	Cerebral_laceration_and_contusion	ChrY mCA	0.726837	0.1	0.2199	-0.319053	0.193869	256	556183	35	86281	MVP	injuries & poisonings
	Cerebral_laceration_and_contusion	ChrY mCA	0.589097	0.42	0.961561	-0.529164	0.654323	24	22204	3	2665	BioVU	injuries & poisonings
	Cerebral_laceration_and_contusion	Expanded Autosomal mCA	5.14691	0.00037	0.0109982	1.6384	0.45991	43	50902	6	1226	BioVU	injuries & poisonings
	Cerebral_laceration_and_contusion	Expanded Autosomal mCA	2.55859	0.001	0.00902697	0.939456	0.286166					Overall	injuries & poisonings
	Cerebral_laceration_and_contusion	Expanded Autosomal mCA	1.64526	0.17	0.520853	0.497901	0.365549	274	612428	8	9706	MVP	injuries & poisonings
	Cerebral_laceration_and_contusion	Expanded ChrY mCA	0.797148	0.29	0.487631	-0.226714	0.214348	256	556183	28	62892	MVP	injuries & poisonings
	Cerebral_laceration_and_contusion	Expanded ChrY mCA	0.797148	0.29	0.540608	-0.226714	0.214348					Overall	injuries & poisonings
	Cerebral_laceration_and_contusion	TET2	56.2639	0.0039	0.0619065	4.03005	1.3954					Overall	injuries & poisonings
	Cerebrovascular_disease	Any expanded mCA	0.952643	0.24	0.679648	-0.0485148	0.0416996	12797	431623	673	11480	UK Biobank	circulatory system
	Cerebrovascular_disease	Any expanded mCA	1.08362	0.61	0.93866	0.0803045	0.157575	692	18780	50	741	MGB Biobank	circulatory system
	Cerebrovascular_disease	Any expanded mCA	1.09065	0.2	0.635965	0.0867708	0.0670767	3695	43101	256	1757	BioVU	circulatory system
	Cerebrovascular_disease	Any expanded mCA	0.970862	0.05	0.169124	-0.0295708	0.0150713	41410	489402	5903	51431	MVP	circulatory system
	Cerebrovascular_disease	Any expanded mCA	0.974461	0.061	0.209116	-0.0258708	0.0138143					Overall	circulatory system
	Cerebrovascular_disease	Any mCA	1.01245	0.77	0.954784	0.0123765	0.0415061	3695	43101	795	6271	BioVU	circulatory system
	Cerebrovascular_disease	Any mCA	0.963369	0.7	0.997385	-0.0373191	0.0967835	692	18780	164	2818	MGB Biobank	circulatory system
	Cerebrovascular_disease	Any mCA	0.979805	0.11	0.27471	-0.0204021	0.0128888	41410	489402	8560	75511	MVP	circulatory system
	Cerebrovascular_disease	Any mCA	0.988778	0.29	0.557761	-0.0112857	0.0107128					Overall	circulatory system
	Cerebrovascular_disease	Any mCA	1.01066	0.63	0.902898	0.0106027	0.0223237	12797	431623	2974	62109	UK Biobank	circulatory system
	Cerebrovascular_disease	ASXL1	0.820785	0.5	0.867111	-0.197495	0.29352	987	25402	12	187	MGB Biobank	circulatory system
	Cerebrovascular_disease	ASXL1	1.04593	0.61	0.878908	0.0449105	0.0874892	11969	410315	133	2499	UK Biobank	circulatory system
	Cerebrovascular_disease	ASXL1	1.02545	0.76	0.920286	0.0251312	0.0838439					Overall	circulatory system
	Cerebrovascular_disease	Autosomal mCA	0.970115	0.86	0.974972	-0.0303402	0.168026	692	18780	40	768	MGB Biobank	circulatory system
	Cerebrovascular_disease	Autosomal mCA	1.06167	0.34	0.78051	0.0598421	0.0628841	3695	43101	287	2299	BioVU	circulatory system
	Cerebrovascular_disease	Autosomal mCA	1.01126	0.67	0.878331	0.0111929	0.0264359	41410	489402	1545	15007	MVP	circulatory system
	Cerebrovascular_disease	Autosomal mCA	1.0742	0.091	0.351551	0.0715807	0.0423516	12797	431623	587	14586	UK Biobank	circulatory system
	Cerebrovascular_disease	Autosomal mCA	1.03122	0.14	0.397177	0.030738	0.0209577					Overall	circulatory system
	Cerebrovascular_disease	CHIP	1.00225	0.94	0.976527	0.00224858	0.0321259	12903	434634	1067	26818	UK Biobank	circulatory system
	Cerebrovascular_disease	CHIP	1.00133	0.96	0.983004	0.00133243	0.0302756					Overall	circulatory system
	Cerebrovascular_disease	CHIP	0.994077	0.95	0.987517	-0.00594063	0.0905169	987	25402	156	2277	MGB Biobank	circulatory system
	Cerebrovascular_disease	ChrX mCA	0.831702	0.34	0.932256	-0.184281	0.191605	357	10376	31	640	MGB Biobank	circulatory system
	Cerebrovascular_disease	ChrX mCA	1.04205	0.42	0.953802	0.0411917	0.0514562	5518	234825	415	11782	UK Biobank	circulatory system
	Cerebrovascular_disease	ChrX mCA	1.04035	0.68	0.992847	0.0395617	0.0971705	2488	49198	114	1603	MVP	circulatory system
	Cerebrovascular_disease	ChrX mCA	1.02966	0.44	0.929305	0.0292307	0.0377081					Overall	circulatory system
	Cerebrovascular_disease	ChrX mCA	1.03076	0.67	0.96165	0.0302916	0.072083	1815	24712	222	2541	BioVU	circulatory system
	Cerebrovascular_disease	ChrY mCA	0.991972	0.9	0.986819	-0.00806032	0.0631399	1880	18389	365	1837	BioVU	circulatory system
	Cerebrovascular_disease	ChrY mCA	1.08525	0.53	0.971288	0.0818128	0.129303	335	8404	108	1591	MGB Biobank	circulatory system
	Cerebrovascular_disease	ChrY mCA	0.982945	0.53	0.914053	-0.0172017	0.0270842	7279	196798	2119	38453	UK Biobank	circulatory system
	Cerebrovascular_disease	ChrY mCA	0.969139	0.024	0.072475	-0.0313471	0.0138566	38922	440204	7284	62225	MVP	circulatory system
	Cerebrovascular_disease	ChrY mCA	0.973641	0.027	0.0917197	-0.0267129	0.0120543					Overall	circulatory system
	Cerebrovascular_disease	DDR	0.864905	0.3	0.636244	-0.145135	0.140416	11887	409199	51	1383	UK Biobank	circulatory system
	Cerebrovascular_disease	DDR	0.900682	0.39	0.673673	-0.104603	0.121354					Overall	circulatory system
	Cerebrovascular_disease	DDR	1.01514	0.95	0.982758	0.0150249	0.24123	987	25402	18	209	MGB Biobank	circulatory system
	Cerebrovascular_disease	DNMT3A	0.988786	0.78	0.948682	-0.0112769	0.0407471					Overall	circulatory system
	Cerebrovascular_disease	DNMT3A	0.982745	0.69	0.957809	-0.0174061	0.0431827	12401	422669	565	14853	UK Biobank	circulatory system
	Cerebrovascular_disease	DNMT3A	1.03926	0.75	0.979613	0.0385062	0.123069	987	25402	74	1096	MGB Biobank	circulatory system
	Cerebrovascular_disease	Expanded ASXL1	0.582458	0.28	0.651703	-0.540498	0.503465	987	25402	4	89	MGB Biobank	circulatory system
	Cerebrovascular_disease	Expanded ASXL1	0.942683	0.62	0.8681	-0.0590251	0.117704					Overall	circulatory system
	Cerebrovascular_disease	Expanded ASXL1	0.969294	0.8	0.952043	-0.0311877	0.121059	11905	409058	69	1242	UK Biobank	circulatory system
	Cerebrovascular_disease	Expanded Autosomal mCA	1.00167	0.96	0.988532	0.00166375	0.0372072	41410	489402	758	7167	MVP	circulatory system
	Cerebrovascular_disease	Expanded Autosomal mCA	1.01238	0.7	0.864477	0.0123055	0.0324116					Overall	circulatory system
	Cerebrovascular_disease	Expanded Autosomal mCA	0.7457	0.36	0.659117	-0.293432	0.321513	692	18780	10	259	MGB Biobank	circulatory system
	Cerebrovascular_disease	Expanded Autosomal mCA	1.05963	0.55	0.899917	0.0579222	0.0977502	3695	43101	110	978	BioVU	circulatory system
	Cerebrovascular_disease	Expanded Autosomal mCA	1.06529	0.5	0.740421	0.0632463	0.0931518	12797	431623	117	2824	UK Biobank	circulatory system
	Cerebrovascular_disease	Expanded CHIP	1.03727	0.38	0.649613	0.0365881	0.0419062					Overall	circulatory system
	Cerebrovascular_disease	Expanded CHIP	1.03152	0.49	0.724063	0.0310371	0.0447042	12363	419907	527	12091	UK Biobank	circulatory system
	Cerebrovascular_disease	Expanded CHIP	1.07984	0.52	0.9194	0.0768143	0.120342	987	25402	80	1075	MGB Biobank	circulatory system
	Cerebrovascular_disease	Expanded ChrX mCA	1.07921	0.65	0.99887	0.0762331	0.165816	2488	49198	37	649	MVP	circulatory system
	Cerebrovascular_disease	Expanded ChrX mCA	0.98492	0.96	0.975995	-0.0151951	0.289129	5518	234825	12	385	UK Biobank	circulatory system
	Cerebrovascular_disease	Expanded ChrX mCA	0.749074	0.45	0.980106	-0.288918	0.379065	1815	24712	7	133	BioVU	circulatory system
	Cerebrovascular_disease	Expanded ChrX mCA	1.01991	0.88	0.981325	0.0197119	0.132143					Overall	circulatory system
	Cerebrovascular_disease	Expanded ChrY mCA	0.947577	0.25	0.839474	-0.0538467	0.0470287	7279	196798	550	8414	UK Biobank	circulatory system
	Cerebrovascular_disease	Expanded ChrY mCA	1.07612	0.41	0.96525	0.0733582	0.0893736	1880	18389	148	684	BioVU	circulatory system
	Cerebrovascular_disease	Expanded ChrY mCA	1.26644	0.21	0.935628	0.236211	0.187824	335	8404	39	460	MGB Biobank	circulatory system
	Cerebrovascular_disease	Expanded ChrY mCA	0.96244	0.016	0.0618533	-0.038284	0.0159071	38922	440204	5245	44908	MVP	circulatory system
	Cerebrovascular_disease	Expanded ChrY mCA	0.965553	0.018	0.0760331	-0.035054	0.0148125					Overall	circulatory system
	Cerebrovascular_disease	Expanded DDR	1.21009	0.59	0.840022	0.190694	0.356787	987	25402	8	88	MGB Biobank	circulatory system
	Cerebrovascular_disease	Expanded DDR	0.942061	0.78	0.898257	-0.0596849	0.218484	11857	408332	21	516	UK Biobank	circulatory system
	Cerebrovascular_disease	Expanded DDR	1.00864	0.96	0.980758	0.0085994	0.186324					Overall	circulatory system
	Cerebrovascular_disease	Expanded DNMT3A	0.949132	0.43	0.851756	-0.0522072	0.0654498	12075	414072	239	6256	UK Biobank	circulatory system
	Cerebrovascular_disease	Expanded DNMT3A	0.962389	0.53	0.859865	-0.0383362	0.0610664					Overall	circulatory system
	Cerebrovascular_disease	Expanded DNMT3A	1.05647	0.75	0.958813	0.0549366	0.16972	987	25402	37	537	MGB Biobank	circulatory system
	Cerebrovascular_disease	Expanded JAK2	2.57342	3.9e-05	0.000271423	0.945235	0.229724	11855	408027	19	211	UK Biobank	circulatory system
	Cerebrovascular_disease	Expanded JAK2	2.57342	3.9e-05	0.000285825	0.945235	0.229724					Overall	circulatory system
	Cerebrovascular_disease	Expanded Splice	1.63388	0.002	0.00705526	0.490956	0.15911					Overall	circulatory system
	Cerebrovascular_disease	Expanded Splice	1.61339	0.0079	0.0226025	0.478339	0.18002	11867	408199	31	383	UK Biobank	circulatory system
	Cerebrovascular_disease	Expanded Splice	1.70915	0.12	0.281405	0.535998	0.340138	987	25402	9	53	MGB Biobank	circulatory system
	Cerebrovascular_disease	Expanded TET2	1.13452	0.18	0.461483	0.12621	0.0942317	11950	410106	114	2290	UK Biobank	circulatory system
	Cerebrovascular_disease	Expanded TET2	1.12016	0.2	0.461629	0.113474	0.0887117					Overall	circulatory system
	Cerebrovascular_disease	Expanded TET2	1.01432	0.96	0.993514	0.0142216	0.263057	987	25402	15	195	MGB Biobank	circulatory system
	Cerebrovascular_disease	JAK2	2.771	3.1e-06	3.0175e-05	1.01921	0.218533	11857	408032	21	216	UK Biobank	circulatory system
	Cerebrovascular_disease	JAK2	2.771	3.1e-06	3.35667e-05	1.01921	0.218533					Overall	circulatory system
	Cerebrovascular_disease	Splice	1.63715	0.00067	0.00295322	0.492958	0.144871	11884	408376	48	560	UK Biobank	circulatory system
	Cerebrovascular_disease	Splice	1.54881	0.00093	0.00429914	0.437484	0.132136					Overall	circulatory system
	Cerebrovascular_disease	Splice	1.17693	0.61	0.830626	0.162906	0.322304	987	25402	10	88	MGB Biobank	circulatory system
	Cerebrovascular_disease	TET2	0.970219	0.64	0.90944	-0.0302335	0.06536					Overall	circulatory system
	Cerebrovascular_disease	TET2	0.970401	0.67	0.947805	-0.030046	0.0703619	12042	413129	206	5313	UK Biobank	circulatory system
	Cerebrovascular_disease	TET2	0.969075	0.86	0.988559	-0.0314138	0.176506	987	25402	35	466	MGB Biobank	circulatory system
	Certain_early_complications_of_trauma_or_procedure	Any expanded mCA	0.765278	0.3	0.725514	-0.267516	0.256209	493	447243	17	12354	UK Biobank	injuries & poisonings
	Certain_early_complications_of_trauma_or_procedure	Any expanded mCA	0.949061	0.5	0.717921	-0.0522817	0.0768039	1901	609354	221	71143	MVP	injuries & poisonings
	Certain_early_complications_of_trauma_or_procedure	Any expanded mCA	0.935135	0.32	0.598047	-0.0670641	0.0678125					Overall	injuries & poisonings
	Certain_early_complications_of_trauma_or_procedure	Any expanded mCA	0.950928	0.77	0.956521	-0.0503167	0.174869	648	49809	37	2305	BioVU	injuries & poisonings
	Certain_early_complications_of_trauma_or_procedure	Any mCA	0.922561	0.22	0.431788	-0.0806017	0.0657605	1901	609354	316	103017	MVP	injuries & poisonings
	Certain_early_complications_of_trauma_or_procedure	Any mCA	0.950093	0.94	0.997385	-0.0511949	0.695265	14	22193	3	3725	MGB Biobank	injuries & poisonings
	Certain_early_complications_of_trauma_or_procedure	Any mCA	0.934019	0.18	0.417901	-0.0682587	0.0506114					Overall	injuries & poisonings
	Certain_early_complications_of_trauma_or_procedure	Any mCA	0.968811	0.79	0.950931	-0.0316853	0.121757	493	447243	95	65819	UK Biobank	injuries & poisonings
	Certain_early_complications_of_trauma_or_procedure	Any mCA	0.937693	0.54	0.919351	-0.0643325	0.105628	648	49809	118	7869	BioVU	injuries & poisonings
	Certain_early_complications_of_trauma_or_procedure	ASXL1	0.470815	0.29	0.64406	-0.75329	0.70961					Overall	injuries & poisonings
	Certain_early_complications_of_trauma_or_procedure	Autosomal mCA	0.860129	0.28	0.637357	-0.150673	0.139894	1901	609354	54	19926	MVP	injuries & poisonings
	Certain_early_complications_of_trauma_or_procedure	Autosomal mCA	0.910139	0.33	0.623264	-0.0941578	0.0961194					Overall	injuries & poisonings
	Certain_early_complications_of_trauma_or_procedure	Autosomal mCA	0.897922	0.66	0.867279	-0.107672	0.247398	493	447243	17	15303	UK Biobank	injuries & poisonings
	Certain_early_complications_of_trauma_or_procedure	Autosomal mCA	0.946964	0.73	0.923156	-0.0544941	0.159648	648	49809	44	2874	BioVU	injuries & poisonings
	Certain_early_complications_of_trauma_or_procedure	CHIP	2.62418	0.0045	0.287151	0.964768	0.340013	45	30234	15	3129	MGB Biobank	injuries & poisonings
	Certain_early_complications_of_trauma_or_procedure	CHIP	0.707723	0.088	0.381394	-0.345703	0.20242	496	450392	26	28148	UK Biobank	injuries & poisonings
	Certain_early_complications_of_trauma_or_procedure	CHIP	0.99722	0.99	0.993111	-0.00278366	0.173931					Overall	injuries & poisonings
	Certain_early_complications_of_trauma_or_procedure	ChrX mCA	0.787297	0.25	0.85357	-0.239149	0.206006	300	28221	26	2990	BioVU	injuries & poisonings
	Certain_early_complications_of_trauma_or_procedure	ChrX mCA	1.16893	0.56	0.963912	0.156089	0.271063	208	241392	15	12246	UK Biobank	injuries & poisonings
	Certain_early_complications_of_trauma_or_procedure	ChrX mCA	1.37659	0.45	0.969343	0.31961	0.421913	127	55999	6	1925	MVP	injuries & poisonings
	Certain_early_complications_of_trauma_or_procedure	ChrX mCA	0.960706	0.79	0.976342	-0.040087	0.15287					Overall	injuries & poisonings
	Certain_early_complications_of_trauma_or_procedure	ChrY mCA	0.980377	0.89	0.990525	-0.0198185	0.148697	285	205851	67	41153	UK Biobank	injuries & poisonings
	Certain_early_complications_of_trauma_or_procedure	ChrY mCA	0.968713	0.84	0.974885	-0.0317865	0.157376	348	21588	57	2573	BioVU	injuries & poisonings
	Certain_early_complications_of_trauma_or_procedure	ChrY mCA	0.932663	0.33	0.500503	-0.0697112	0.0710205	1774	553355	269	85845	MVP	injuries & poisonings
	Certain_early_complications_of_trauma_or_procedure	ChrY mCA	0.945192	0.34	0.548408	-0.0563675	0.0593535					Overall	injuries & poisonings
	Certain_early_complications_of_trauma_or_procedure	DDR	4.64867	0.016	0.174288	1.53658	0.636409	45	30234	3	300	MGB Biobank	injuries & poisonings
	Certain_early_complications_of_trauma_or_procedure	DDR	2.34423	0.072	0.267878	0.851957	0.473642					Overall	injuries & poisonings
	Certain_early_complications_of_trauma_or_procedure	DNMT3A	0.605558	0.087	0.567149	-0.501604	0.293002	482	437791	12	15547	UK Biobank	injuries & poisonings
	Certain_early_complications_of_trauma_or_procedure	DNMT3A	0.759382	0.29	0.783999	-0.275251	0.258081					Overall	injuries & poisonings
	Certain_early_complications_of_trauma_or_procedure	DNMT3A	1.66224	0.35	0.972689	0.508167	0.545097	45	30234	4	1493	MGB Biobank	injuries & poisonings
	Certain_early_complications_of_trauma_or_procedure	Expanded ASXL1	0.879863	0.86	0.970586	-0.127989	0.710104					Overall	injuries & poisonings
	Certain_early_complications_of_trauma_or_procedure	Expanded Autosomal mCA	0.939883	0.68	0.852574	-0.0619995	0.151961					Overall	injuries & poisonings
	Certain_early_complications_of_trauma_or_procedure	Expanded Autosomal mCA	0.939545	0.75	0.911296	-0.0623601	0.192297	1901	609354	28	9665	MVP	injuries & poisonings
	Certain_early_complications_of_trauma_or_procedure	Expanded Autosomal mCA	0.940447	0.8	0.963137	-0.0614	0.247979	648	49809	17	1199	BioVU	injuries & poisonings
	Certain_early_complications_of_trauma_or_procedure	Expanded CHIP	2.54663	0.037	0.473202	0.934771	0.447737	45	30234	7	1501	MGB Biobank	injuries & poisonings
	Certain_early_complications_of_trauma_or_procedure	Expanded CHIP	0.700079	0.22	0.487311	-0.356562	0.293366	482	434991	12	12747	UK Biobank	injuries & poisonings
	Certain_early_complications_of_trauma_or_procedure	Expanded CHIP	1.0318	0.9	0.964121	0.0313071	0.245384					Overall	injuries & poisonings
	Certain_early_complications_of_trauma_or_procedure	Expanded ChrX mCA	1.21769	0.78	0.981325	0.196954	0.713686					Overall	injuries & poisonings
	Certain_early_complications_of_trauma_or_procedure	Expanded ChrY mCA	0.943731	0.43	0.656784	-0.0579137	0.0740613					Overall	injuries & poisonings
	Certain_early_complications_of_trauma_or_procedure	Expanded ChrY mCA	0.916197	0.71	0.985312	-0.0875234	0.234498	348	21588	21	1010	BioVU	injuries & poisonings
	Certain_early_complications_of_trauma_or_procedure	Expanded ChrY mCA	0.939916	0.45	0.640558	-0.0619653	0.0816766	1774	553355	194	62569	MVP	injuries & poisonings
	Certain_early_complications_of_trauma_or_procedure	Expanded ChrY mCA	1.02289	0.93	0.988111	0.0226275	0.265127	285	205851	17	9133	UK Biobank	injuries & poisonings
	Certain_early_complications_of_trauma_or_procedure	Expanded DNMT3A	0.590134	0.24	0.722381	-0.527406	0.4502	475	428790	5	6546	UK Biobank	injuries & poisonings
	Certain_early_complications_of_trauma_or_procedure	Expanded DNMT3A	0.782296	0.52	0.859865	-0.245522	0.385018					Overall	injuries & poisonings
	Certain_early_complications_of_trauma_or_procedure	Expanded TET2	0.918824	0.88	0.936085	-0.084661	0.579905					Overall	injuries & poisonings
	Certain_early_complications_of_trauma_or_procedure	Expanded TET2	0.918824	0.88	0.938506	-0.084661	0.579905	473	424672	3	2428	UK Biobank	injuries & poisonings
	Certain_early_complications_of_trauma_or_procedure	Splice	2.08643	0.3	0.42423	0.735454	0.710136					Overall	injuries & poisonings
	Certain_early_complications_of_trauma_or_procedure	TET2	3.63083	0.013	0.374568	1.28946	0.520823	45	30234	5	678	MGB Biobank	injuries & poisonings
	Certain_early_complications_of_trauma_or_procedure	TET2	1.46035	0.24	0.600776	0.378674	0.322811					Overall	injuries & poisonings
	Certain_early_complications_of_trauma_or_procedure	TET2	0.827386	0.65	0.941452	-0.189484	0.411355	476	427818	6	5574	UK Biobank	injuries & poisonings
	Cervical_cancer	Any expanded mCA	1.13584	0.8	0.917977	0.127371	0.505718					Overall	neoplasms
	Cervical_cancer	Any mCA	0.502251	0.24	0.459512	-0.688656	0.586896	96	612645	3	103642	MVP	neoplasms
	Cervical_cancer	Any mCA	1.15903	0.6	0.891392	0.147586	0.28423	154	241379	14	19191	UK Biobank	neoplasms
	Cervical_cancer	Any mCA	0.957707	0.81	0.928866	-0.043213	0.183906					Overall	neoplasms
	Cervical_cancer	Any mCA	0.825253	0.76	0.997385	-0.192066	0.631862	25	12046	3	1214	MGB Biobank	neoplasms
	Cervical_cancer	Any mCA	0.948398	0.86	0.975477	-0.0529806	0.291348	97	28532	14	4227	BioVU	neoplasms
	Cervical_cancer	Autosomal mCA	1.15251	0.63	0.848474	0.141944	0.298379					Overall	neoplasms
	Cervical_cancer	Autosomal mCA	1.23218	0.62	0.833702	0.208784	0.417627	154	241379	6	7714	UK Biobank	neoplasms
	Cervical_cancer	Autosomal mCA	1.07492	0.87	0.954415	0.0722479	0.426455	97	28532	6	1468	BioVU	neoplasms
	Cervical_cancer	CHIP	2.17025	0.07	0.630271	0.774842	0.428147	34	16869	8	1548	MGB Biobank	neoplasms
	Cervical_cancer	CHIP	1.20933	0.49	0.790523	0.190065	0.277795					Overall	neoplasms
	Cervical_cancer	CHIP	0.790489	0.52	0.812895	-0.235104	0.365072	153	244670	8	15206	UK Biobank	neoplasms
	Cervical_cancer	ChrX mCA	1.10332	0.66	0.957624	0.0983213	0.225393					Overall	neoplasms
	Cervical_cancer	ChrX mCA	1.11535	0.73	0.96421	0.109168	0.321776	97	28532	11	3016	BioVU	neoplasms
	Cervical_cancer	ChrX mCA	1.15802	0.67	0.977692	0.146716	0.348047	154	241379	9	12247	UK Biobank	neoplasms
	Cervical_cancer	DNMT3A	0.833406	0.69	0.957809	-0.182235	0.456534	150	238551	5	9087	UK Biobank	neoplasms
	Cervical_cancer	DNMT3A	1.58197	0.46	0.972689	0.458674	0.627121	34	16869	3	817	MGB Biobank	neoplasms
	Cervical_cancer	DNMT3A	1.04057	0.91	0.985053	0.0397684	0.36909					Overall	neoplasms
	Cervical_cancer	Expanded Autosomal mCA	1.38913	0.52	0.750827	0.32868	0.505829					Overall	neoplasms
	Cervical_cancer	Expanded CHIP	1.96057	0.03	0.135609	0.673234	0.310884					Overall	neoplasms
	Cervical_cancer	Expanded CHIP	2.97264	0.035	0.473202	1.08945	0.515481	34	16869	5	742	MGB Biobank	neoplasms
	Cervical_cancer	Expanded CHIP	1.54544	0.26	0.541103	0.435306	0.389741	152	236249	7	6785	UK Biobank	neoplasms
	Cervical_cancer	Expanded DNMT3A	1.72207	0.2	0.611322	0.543527	0.421217					Overall	neoplasms
	Cervical_cancer	Expanded DNMT3A	1.56613	0.38	0.823615	0.448607	0.508894	149	233335	4	3871	UK Biobank	neoplasms
	Cervical_cancer	Expanded TET2	2.2887	0.25	0.504897	0.827983	0.714703					Overall	neoplasms
	Cervical_cancer	TET2	1.57504	0.39	0.744396	0.454282	0.523376					Overall	neoplasms
	Cervical_cancer_and_dysplasia	Any expanded mCA	0.868959	0.64	0.842084	-0.14046	0.30395					Overall	neoplasms
	Cervical_cancer_and_dysplasia	Any expanded mCA	0.718644	0.39	0.765232	-0.33039	0.381664	452	27636	7	760	BioVU	neoplasms
	Cervical_cancer_and_dysplasia	Any expanded mCA	1.20787	0.71	0.915483	0.188862	0.502567	510	239120	4	1856	UK Biobank	neoplasms
	Cervical_cancer_and_dysplasia	Any mCA	0.883118	0.53	0.849374	-0.124297	0.196424	510	239120	28	19067	UK Biobank	neoplasms
	Cervical_cancer_and_dysplasia	Any mCA	1.06861	0.64	0.941423	0.0663633	0.140128	452	27636	59	4113	BioVU	neoplasms
	Cervical_cancer_and_dysplasia	Any mCA	1.00881	0.93	0.972711	0.008774	0.106052					Overall	neoplasms
	Cervical_cancer_and_dysplasia	Any mCA	1.0529	0.86	0.997385	0.0515457	0.287868	165	11157	14	1133	MGB Biobank	neoplasms
	Cervical_cancer_and_dysplasia	Autosomal mCA	0.869049	0.59	0.876269	-0.140356	0.263915	452	27636	15	1443	BioVU	neoplasms
	Cervical_cancer_and_dysplasia	Autosomal mCA	1.01744	0.95	0.986323	0.0172939	0.271584	510	239120	14	7658	UK Biobank	neoplasms
	Cervical_cancer_and_dysplasia	Autosomal mCA	1.22085	0.64	0.960637	0.199548	0.421508	165	11157	6	434	MGB Biobank	neoplasms
	Cervical_cancer_and_dysplasia	Autosomal mCA	0.980589	0.91	0.965448	-0.0196017	0.172661					Overall	neoplasms
	Cervical_cancer_and_dysplasia	CHIP	1.09133	0.57	0.831069	0.0873976	0.154999					Overall	neoplasms
	Cervical_cancer_and_dysplasia	CHIP	1.04848	0.81	0.931861	0.0473393	0.195633	518	242389	28	15093	UK Biobank	neoplasms
	Cervical_cancer_and_dysplasia	CHIP	1.16759	0.54	0.956669	0.154945	0.254038	257	15453	18	1465	MGB Biobank	neoplasms
	Cervical_cancer_and_dysplasia	ChrX mCA	0.990489	0.98	0.998128	-0.00955677	0.351404	165	11157	9	761	MGB Biobank	neoplasms
	Cervical_cancer_and_dysplasia	ChrX mCA	0.794018	0.38	0.935999	-0.230649	0.264541	510	239120	15	12173	UK Biobank	neoplasms
	Cervical_cancer_and_dysplasia	ChrX mCA	1.26456	0.12	0.76864	0.234721	0.150358	452	27636	50	2920	BioVU	neoplasms
	Cervical_cancer_and_dysplasia	ChrX mCA	1.11095	0.39	0.922047	0.105211	0.122517					Overall	neoplasms
	Cervical_cancer_and_dysplasia	DDR	1.80383	0.41	0.685493	0.589914	0.709244					Overall	neoplasms
	Cervical_cancer_and_dysplasia	DNMT3A	1.21989	0.4	0.88054	0.198761	0.235094	509	236309	19	9013	UK Biobank	neoplasms
	Cervical_cancer_and_dysplasia	DNMT3A	1.12017	0.57	0.916245	0.113482	0.201437					Overall	neoplasms
	Cervical_cancer_and_dysplasia	DNMT3A	0.885115	0.75	0.979613	-0.122037	0.390691	257	15453	7	766	MGB Biobank	neoplasms
	Cervical_cancer_and_dysplasia	Expanded Autosomal mCA	0.63213	0.31	0.775078	-0.458661	0.450369	452	27636	5	623	BioVU	neoplasms
	Cervical_cancer_and_dysplasia	Expanded Autosomal mCA	0.934369	0.84	0.933863	-0.0678837	0.335398					Overall	neoplasms
	Cervical_cancer_and_dysplasia	Expanded Autosomal mCA	1.51999	0.4	0.661915	0.418707	0.502558	510	239120	4	1480	UK Biobank	neoplasms
	Cervical_cancer_and_dysplasia	Expanded CHIP	1.70793	0.0041	0.0305726	0.535284	0.186724					Overall	neoplasms
	Cervical_cancer_and_dysplasia	Expanded CHIP	1.69309	0.025	0.118915	0.526556	0.235617	509	234026	19	6730	UK Biobank	neoplasms
	Cervical_cancer_and_dysplasia	Expanded CHIP	1.73329	0.072	0.544471	0.550021	0.306163	257	15453	12	705	MGB Biobank	neoplasms
	Cervical_cancer_and_dysplasia	Expanded ChrX mCA	1.03135	0.97	0.992024	0.0308717	0.709112					Overall	neoplasms
	Cervical_cancer_and_dysplasia	Expanded DNMT3A	1.71509	0.029	0.246786	0.539468	0.247327					Overall	neoplasms
	Cervical_cancer_and_dysplasia	Expanded DNMT3A	1.88829	0.03	0.26902	0.635674	0.293643	502	231132	12	3836	UK Biobank	neoplasms
	Cervical_cancer_and_dysplasia	Expanded DNMT3A	1.35607	0.51	0.890759	0.304589	0.458818	257	15453	5	373	MGB Biobank	neoplasms
	Cervical_cancer_and_dysplasia	Expanded TET2	2.17673	0.042	0.181739	0.777823	0.383353					Overall	neoplasms
	Cervical_cancer_and_dysplasia	Expanded TET2	2.07265	0.15	0.408798	0.728829	0.503608	494	228546	4	1250	UK Biobank	neoplasms
	Cervical_cancer_and_dysplasia	Expanded TET2	2.32874	0.15	0.621512	0.845328	0.591137	257	15453	3	153	MGB Biobank	neoplasms
	Cervical_cancer_and_dysplasia	TET2	1.59821	0.11	0.432329	0.468881	0.295397					Overall	neoplasms
	Cervical_cancer_and_dysplasia	TET2	2.16134	0.069	0.50301	0.770729	0.424229	257	15453	6	335	MGB Biobank	neoplasms
	Cervical_cancer_and_dysplasia	TET2	1.20296	0.65	0.941966	0.184782	0.411568	496	230169	6	2873	UK Biobank	neoplasms
	Cervical_intraepithelial_neoplasia_[CIN]_[Cervical_dysplasia]	Any expanded mCA	0.903998	0.7	0.843573	-0.100928	0.260839	895	608922	15	71531	MVP
	Cervical_intraepithelial_neoplasia_[CIN]_[Cervical_dysplasia]	Any expanded mCA	0.903998	0.7	0.864275	-0.100928	0.260839					Overall
	Cervical_intraepithelial_neoplasia_[CIN]_[Cervical_dysplasia]	Any mCA	1.22743	0.18	0.369372	0.204922	0.151953	895	608922	46	103497	MVP
	Cervical_intraepithelial_neoplasia_[CIN]_[Cervical_dysplasia]	Any mCA	1.22743	0.18	0.417901	0.204922	0.151953					Overall
	Cervical_intraepithelial_neoplasia_[CIN]_[Cervical_dysplasia]	Autosomal mCA	1.30799	0.26	0.558323	0.268495	0.23843					Overall
	Cervical_intraepithelial_neoplasia_[CIN]_[Cervical_dysplasia]	Autosomal mCA	1.30799	0.26	0.624463	0.268495	0.23843	895	608922	18	19981	MVP
	Cervical_intraepithelial_neoplasia_[CIN]_[Cervical_dysplasia]	ChrX mCA	1.15799	0.45	0.929305	0.146683	0.196002					Overall
	Cervical_intraepithelial_neoplasia_[CIN]_[Cervical_dysplasia]	ChrX mCA	1.15799	0.45	0.969343	0.146683	0.196002	882	51902	27	1822	MVP
	Cervical_intraepithelial_neoplasia_[CIN]_[Cervical_dysplasia]	Expanded Autosomal mCA	1.10856	0.8	0.934985	0.103065	0.410078	895	608922	6	9702	MVP
	Cervical_intraepithelial_neoplasia_[CIN]_[Cervical_dysplasia]	Expanded Autosomal mCA	1.10856	0.8	0.912705	0.103065	0.410078					Overall
	Cervical_intraepithelial_neoplasia_[CIN]_[Cervical_dysplasia]	Expanded ChrX mCA	0.832755	0.59	0.99887	-0.183015	0.335288	882	51902	9	705	MVP
	Cervical_intraepithelial_neoplasia_[CIN]_[Cervical_dysplasia]	Expanded ChrX mCA	0.832755	0.59	0.950632	-0.183015	0.335288					Overall
	Cervical_intraepithelial_neoplasia_CIN_Cervical_dysplasia_	Any expanded mCA	0.87681	0.71	0.870478	-0.131465	0.356077					Overall	neoplasms
	Cervical_intraepithelial_neoplasia_CIN_Cervical_dysplasia_	Any expanded mCA	0.66967	0.37	0.754031	-0.400971	0.450947	365	27821	5	766	BioVU	neoplasms
	Cervical_intraepithelial_neoplasia_CIN_Cervical_dysplasia_	Any expanded mCA	1.37005	0.59	0.880027	0.31485	0.580312	368	239405	3	1857	UK Biobank	neoplasms
	Cervical_intraepithelial_neoplasia_CIN_Cervical_dysplasia_	Any mCA	0.744323	0.27	0.738298	-0.29528	0.265522	368	239405	15	19092	UK Biobank	neoplasms
	Cervical_intraepithelial_neoplasia_CIN_Cervical_dysplasia_	Any mCA	1.05859	0.86	0.997385	0.0569421	0.321546	147	11226	11	1139	MGB Biobank	neoplasms
	Cervical_intraepithelial_neoplasia_CIN_Cervical_dysplasia_	Any mCA	1.05383	0.74	0.954784	0.0524316	0.159544	365	27821	45	4144	BioVU	neoplasms
	Cervical_intraepithelial_neoplasia_CIN_Cervical_dysplasia_	Any mCA	0.975324	0.84	0.938673	-0.024986	0.125846					Overall	neoplasms
	Cervical_intraepithelial_neoplasia_CIN_Cervical_dysplasia_	Autosomal mCA	0.983299	0.96	0.98756	-0.0168415	0.338045	368	239405	9	7668	UK Biobank	neoplasms
	Cervical_intraepithelial_neoplasia_CIN_Cervical_dysplasia_	Autosomal mCA	0.915116	0.68	0.867888	-0.0887047	0.212176					Overall	neoplasms
	Cervical_intraepithelial_neoplasia_CIN_Cervical_dysplasia_	Autosomal mCA	0.717743	0.33	0.778492	-0.331643	0.338475	365	27821	9	1457	BioVU	neoplasms
	Cervical_intraepithelial_neoplasia_CIN_Cervical_dysplasia_	Autosomal mCA	1.25411	0.62	0.960637	0.226423	0.45963	147	11226	5	437	MGB Biobank	neoplasms
	Cervical_intraepithelial_neoplasia_CIN_Cervical_dysplasia_	CHIP	1.16354	0.51	0.807964	0.151465	0.231212	376	242671	20	15108	UK Biobank	neoplasms
	Cervical_intraepithelial_neoplasia_CIN_Cervical_dysplasia_	CHIP	1.06044	0.75	0.911863	0.0586809	0.186855					Overall	neoplasms
	Cervical_intraepithelial_neoplasia_CIN_Cervical_dysplasia_	CHIP	0.890464	0.71	0.978325	-0.116013	0.317258	234	15527	11	1483	MGB Biobank	neoplasms
	Cervical_intraepithelial_neoplasia_CIN_Cervical_dysplasia_	ChrX mCA	1.25071	0.19	0.836169	0.223714	0.16981	365	27821	39	2941	BioVU	neoplasms
	Cervical_intraepithelial_neoplasia_CIN_Cervical_dysplasia_	ChrX mCA	0.523706	0.12	0.747709	-0.646824	0.413773	368	239405	6	12189	UK Biobank	neoplasms
	Cervical_intraepithelial_neoplasia_CIN_Cervical_dysplasia_	ChrX mCA	1.0891	0.56	0.948691	0.0853512	0.146023					Overall	neoplasms
	Cervical_intraepithelial_neoplasia_CIN_Cervical_dysplasia_	ChrX mCA	1.00354	0.99	0.998128	0.00353664	0.395965	147	11226	7	764	MGB Biobank	neoplasms
	Cervical_intraepithelial_neoplasia_CIN_Cervical_dysplasia_	DNMT3A	1.40684	0.21	0.735159	0.341345	0.273891	370	236586	14	9023	UK Biobank	neoplasms
	Cervical_intraepithelial_neoplasia_CIN_Cervical_dysplasia_	DNMT3A	1.17335	0.51	0.887767	0.159865	0.241358					Overall	neoplasms
	Cervical_intraepithelial_neoplasia_CIN_Cervical_dysplasia_	DNMT3A	0.624498	0.36	0.972689	-0.470807	0.510582	234	15527	4	772	MGB Biobank	neoplasms
	Cervical_intraepithelial_neoplasia_CIN_Cervical_dysplasia_	Expanded Autosomal mCA	0.927143	0.85	0.939939	-0.0756472	0.410323					Overall	neoplasms
	Cervical_intraepithelial_neoplasia_CIN_Cervical_dysplasia_	Expanded Autosomal mCA	0.49734	0.23	0.725185	-0.698482	0.580245	365	27821	3	627	BioVU	neoplasms
	Cervical_intraepithelial_neoplasia_CIN_Cervical_dysplasia_	Expanded Autosomal mCA	1.72868	0.35	0.61066	0.54736	0.580325	368	239405	3	1481	UK Biobank	neoplasms
	Cervical_intraepithelial_neoplasia_CIN_Cervical_dysplasia_	Expanded CHIP	1.61052	0.039	0.161585	0.476559	0.230591					Overall	neoplasms
	Cervical_intraepithelial_neoplasia_CIN_Cervical_dysplasia_	Expanded CHIP	1.72967	0.064	0.236707	0.547928	0.295348	368	234303	12	6740	UK Biobank	neoplasms
	Cervical_intraepithelial_neoplasia_CIN_Cervical_dysplasia_	Expanded CHIP	1.44071	0.32	0.852087	0.365137	0.369033	234	15527	8	711	MGB Biobank	neoplasms
	Cervical_intraepithelial_neoplasia_CIN_Cervical_dysplasia_	Expanded ChrX mCA	1.30614	0.71	0.981325	0.267073	0.709621					Overall	neoplasms
	Cervical_intraepithelial_neoplasia_CIN_Cervical_dysplasia_	Expanded DNMT3A	2.02764	0.049	0.352615	0.706873	0.359082	364	231405	8	3842	UK Biobank	neoplasms
	Cervical_intraepithelial_neoplasia_CIN_Cervical_dysplasia_	Expanded DNMT3A	1.67648	0.092	0.437095	0.516693	0.306348					Overall	neoplasms
	Cervical_intraepithelial_neoplasia_CIN_Cervical_dysplasia_	Expanded DNMT3A	1.00809	0.99	0.996923	0.00805997	0.587238	234	15527	3	375	MGB Biobank	neoplasms
	Cervical_intraepithelial_neoplasia_CIN_Cervical_dysplasia_	Expanded TET2	1.91988	0.2	0.455604	0.652265	0.505582					Overall	neoplasms
	Cervical_intraepithelial_neoplasia_CIN_Cervical_dysplasia_	TET2	1.51874	0.25	0.608578	0.417882	0.359686					Overall	neoplasms
	Cervical_intraepithelial_neoplasia_CIN_Cervical_dysplasia_	TET2	1.8249	0.24	0.729941	0.601525	0.513859	234	15527	4	341	MGB Biobank	neoplasms
	Cervical_intraepithelial_neoplasia_CIN_Cervical_dysplasia_	TET2	1.27312	0.63	0.934245	0.24147	0.50364	360	230438	4	2875	UK Biobank	neoplasms
	Cervical_radiculitis	Any expanded mCA	0.96915	0.25	0.519943	-0.0313359	0.0274675					Overall	symptoms
	Cervical_radiculitis	Any expanded mCA	0.673049	0.1	0.458677	-0.395937	0.241828	724	49650	18	2328	BioVU	symptoms
	Cervical_radiculitis	Any expanded mCA	0.974416	0.35	0.604691	-0.0259169	0.0277741	20798	553784	1571	66151	MVP	symptoms
	Cervical_radiculitis	Any expanded mCA	0.907384	0.74	0.930684	-0.0971891	0.288656	585	447263	13	12361	UK Biobank	symptoms
	Cervical_radiculitis	Any mCA	0.984943	0.89	0.983361	-0.0151711	0.109806	724	49650	101	7887	BioVU	symptoms
	Cervical_radiculitis	Any mCA	0.983616	0.9	0.966001	-0.0165192	0.129181	585	447263	77	65862	UK Biobank	symptoms
	Cervical_radiculitis	Any mCA	0.454158	0.21	0.88991	-0.78931	0.634242	26	21536	3	3574	MGB Biobank	symptoms
	Cervical_radiculitis	Any mCA	0.967694	0.13	0.349351	-0.0328391	0.0218397					Overall	symptoms
	Cervical_radiculitis	Any mCA	0.967415	0.14	0.320398	-0.0331275	0.0226385	20798	553784	2470	95357	MVP	symptoms
	Cervical_radiculitis	ASXL1	0.861664	0.8	0.937647	-0.14889	0.580118					Overall	symptoms
	Cervical_radiculitis	ASXL1	0.861664	0.8	0.941328	-0.14889	0.580118	577	424908	3	2669	UK Biobank	symptoms
	Cervical_radiculitis	Autosomal mCA	0.990176	0.83	0.937907	-0.00987277	0.0446518	20798	553784	527	18347	MVP	symptoms
	Cervical_radiculitis	Autosomal mCA	0.927667	0.76	0.920398	-0.0750829	0.24673	585	447263	17	15313	UK Biobank	symptoms
	Cervical_radiculitis	Autosomal mCA	0.982428	0.68	0.868506	-0.0177285	0.0426846					Overall	symptoms
	Cervical_radiculitis	Autosomal mCA	0.891508	0.52	0.85294	-0.114841	0.17998	724	49650	33	2901	BioVU	symptoms
	Cervical_radiculitis	CHIP	0.958734	0.79	0.923276	-0.0421415	0.158207					Overall	symptoms
	Cervical_radiculitis	CHIP	0.980278	0.91	0.959852	-0.0199193	0.177704	608	450383	34	28144	UK Biobank	symptoms
	Cervical_radiculitis	CHIP	0.88067	0.71	0.978325	-0.127072	0.347404	82	29233	10	2989	MGB Biobank	symptoms
	Cervical_radiculitis	ChrX mCA	1.06694	0.44	0.929305	0.0647955	0.0842773					Overall	symptoms
	Cervical_radiculitis	ChrX mCA	0.967693	0.84	0.979708	-0.03284	0.159082	457	27903	44	2950	BioVU	symptoms
	Cervical_radiculitis	ChrX mCA	0.992946	0.98	0.999371	-0.00707853	0.286646	294	241320	13	12245	UK Biobank	symptoms
	Cervical_radiculitis	ChrX mCA	1.12514	0.27	0.968975	0.117909	0.105936	2640	49396	96	1676	MVP	symptoms
	Cervical_radiculitis	ChrY mCA	1.0742	0.67	0.935023	0.0715741	0.165852	291	205943	51	41190	UK Biobank	symptoms
	Cervical_radiculitis	ChrY mCA	0.953957	0.061	0.174608	-0.0471365	0.0251502					Overall	symptoms
	Cervical_radiculitis	ChrY mCA	1.06876	0.76	0.971914	0.0665034	0.21993	267	21747	27	2614	BioVU	symptoms
	Cervical_radiculitis	ChrY mCA	0.949794	0.044	0.120363	-0.0515102	0.0256165	18158	504388	1923	79771	MVP	symptoms
	Cervical_radiculitis	DNMT3A	0.945038	0.79	0.951592	-0.0565304	0.213525					Overall	symptoms
	Cervical_radiculitis	DNMT3A	0.69286	0.48	0.972689	-0.366927	0.519742	82	29233	4	1412	MGB Biobank	symptoms
	Cervical_radiculitis	DNMT3A	1.00652	0.98	0.994395	0.00649616	0.234202	593	437779	19	15540	UK Biobank	symptoms
	Cervical_radiculitis	Expanded Autosomal mCA	1.06305	0.34	0.669468	0.0611413	0.0640969	20798	553784	251	8926	MVP	symptoms
	Cervical_radiculitis	Expanded Autosomal mCA	0.781595	0.4	0.826583	-0.246419	0.292106	724	49650	12	1204	BioVU	symptoms
	Cervical_radiculitis	Expanded Autosomal mCA	1.45946	0.4	0.661466	0.378067	0.450223	585	447263	5	2969	UK Biobank	symptoms
	Cervical_radiculitis	Expanded Autosomal mCA	1.05474	0.39	0.66736	0.0532929	0.0620107					Overall	symptoms
	Cervical_radiculitis	Expanded CHIP	0.768251	0.3	0.579406	-0.263639	0.255617					Overall	symptoms
	Cervical_radiculitis	Expanded CHIP	0.785251	0.41	0.671583	-0.241752	0.292898	586	434991	12	12752	UK Biobank	symptoms
	Cervical_radiculitis	Expanded CHIP	0.71636	0.52	0.9194	-0.333573	0.523565	82	29233	4	1440	MGB Biobank	symptoms
	Cervical_radiculitis	Expanded ChrX mCA	1.01023	0.95	0.987221	0.0101814	0.172724					Overall	symptoms
	Cervical_radiculitis	Expanded ChrX mCA	1.01023	0.95	0.99887	0.0101814	0.172724	2640	49396	37	656	MVP	symptoms
	Cervical_radiculitis	Expanded ChrY mCA	0.960806	0.18	0.409555	-0.0399823	0.0301238					Overall	symptoms
	Cervical_radiculitis	Expanded ChrY mCA	0.815643	0.59	0.936558	-0.203779	0.374087	291	205943	8	9146	UK Biobank	symptoms
	Cervical_radiculitis	Expanded ChrY mCA	0.810884	0.59	0.985312	-0.209631	0.394181	267	21747	7	1031	BioVU	symptoms
	Cervical_radiculitis	Expanded ChrY mCA	0.962806	0.21	0.397065	-0.0379038	0.0303112	18158	504388	1318	58314	MVP	symptoms
	Cervical_radiculitis	Expanded DNMT3A	0.773131	0.53	0.860846	-0.257306	0.41122					Overall	symptoms
	Cervical_radiculitis	Expanded DNMT3A	0.773131	0.53	0.892833	-0.257306	0.41122	580	428788	6	6549	UK Biobank	symptoms
	Cervical_radiculitis	Expanded TET2	0.732759	0.66	0.824058	-0.310938	0.709079					Overall	symptoms
	Cervical_radiculitis	Splice	4.33837	0.046	0.100704	1.4675	0.734896					Overall	symptoms
	Cervical_radiculitis	TET2	1.03659	0.92	0.992276	0.0359355	0.38087	581	427816	7	5577	UK Biobank	symptoms
	Cervical_radiculitis	TET2	0.981121	0.95	0.997184	-0.0190599	0.337299					Overall	symptoms
	Cervicalgia	Any expanded mCA	1.28789	0.065	0.595761	0.253002	0.137326	1294	17217	62	770	MGB Biobank	symptoms
	Cervicalgia	Any expanded mCA	0.991563	0.63	0.800917	-0.00847233	0.0173454	47518	441812	4164	55029	MVP	symptoms
	Cervicalgia	Any expanded mCA	0.90694	0.57	0.877854	-0.0976792	0.172597	1329	446214	37	12334	UK Biobank	symptoms
	Cervicalgia	Any expanded mCA	0.835986	0.039	0.293679	-0.179143	0.0865708	4070	43133	144	2104	BioVU	symptoms
	Cervicalgia	Any expanded mCA	0.988239	0.48	0.739425	-0.0118309	0.0167983					Overall	symptoms
	Cervicalgia	Any mCA	1.04202	0.62	0.985936	0.0411646	0.0823282	1294	17217	206	2850	MGB Biobank	symptoms
	Cervicalgia	Any mCA	1.00722	0.87	0.980287	0.00719784	0.0451618	4070	43133	614	6904	BioVU	symptoms
	Cervicalgia	Any mCA	0.912556	0.27	0.742327	-0.091506	0.0832054	1329	446214	188	65719	UK Biobank	symptoms
	Cervicalgia	Any mCA	0.972667	0.038	0.147451	-0.0277137	0.0133914					Overall	symptoms
	Cervicalgia	Any mCA	0.969009	0.029	0.100499	-0.0314818	0.0144428	47518	441812	6278	78903	MVP	symptoms
	Cervicalgia	ASXL1	0.966761	0.86	0.959684	-0.0338044	0.195006					Overall	symptoms
	Cervicalgia	ASXL1	0.948495	0.83	0.971974	-0.0528788	0.23969	1915	22928	18	216	MGB Biobank	symptoms
	Cervicalgia	ASXL1	1.00354	0.99	0.99357	0.00353869	0.335374	1264	423932	9	2662	UK Biobank	symptoms
	Cervicalgia	Autosomal mCA	0.871837	0.37	0.876854	-0.137152	0.15168	1294	17217	47	776	MGB Biobank	symptoms
	Cervicalgia	Autosomal mCA	1.00463	0.86	0.946892	0.00461606	0.0255659					Overall	symptoms
	Cervicalgia	Autosomal mCA	1.15206	0.31	0.639676	0.141549	0.139349	1329	446214	54	15265	UK Biobank	symptoms
	Cervicalgia	Autosomal mCA	0.913113	0.22	0.743525	-0.0908952	0.0736426	4070	43133	199	2580	BioVU	symptoms
	Cervicalgia	Autosomal mCA	1.01815	0.52	0.8135	0.017987	0.0282775	47518	441812	1330	14991	MVP	symptoms
	Cervicalgia	CHIP	0.899484	0.11	0.405106	-0.105934	0.0655452					Overall	symptoms
	Cervicalgia	CHIP	0.894231	0.33	0.694417	-0.111791	0.11466	1337	449352	82	28082	UK Biobank	symptoms
	Cervicalgia	CHIP	0.902046	0.2	0.794587	-0.10309	0.0798847	1915	22928	191	2316	MGB Biobank	symptoms
	Cervicalgia	ChrX mCA	1.00356	0.94	0.995057	0.00355687	0.0444218					Overall	symptoms
	Cervicalgia	ChrX mCA	0.901821	0.53	0.963912	-0.103339	0.163826	801	240582	40	12202	UK Biobank	symptoms
	Cervicalgia	ChrX mCA	1.00901	0.89	0.99026	0.00896615	0.0657656	2585	23640	259	2496	BioVU	symptoms
	Cervicalgia	ChrX mCA	0.984785	0.92	0.987729	-0.0153319	0.148559	772	8932	51	574	MGB Biobank	symptoms
	Cervicalgia	ChrX mCA	1.0224	0.76	0.992847	0.022149	0.0719836	6307	33241	203	1148	MVP	symptoms
	Cervicalgia	ChrY mCA	1.06885	0.44	0.971143	0.0665841	0.0864713	1485	19493	185	2349	BioVU	symptoms
	Cervicalgia	ChrY mCA	1.1794	0.16	0.922534	0.165005	0.117746	522	8285	122	1692	MGB Biobank	symptoms
	Cervicalgia	ChrY mCA	0.955197	0.0046	0.0185937	-0.0458379	0.0161607	41211	408571	5004	66461	MVP	symptoms
	Cervicalgia	ChrY mCA	0.959391	0.0079	0.0342645	-0.0414567	0.0156009					Overall	symptoms
	Cervicalgia	ChrY mCA	0.809289	0.069	0.498137	-0.211599	0.116362	528	205632	103	41130	UK Biobank	symptoms
	Cervicalgia	DDR	1.10272	0.65	0.850497	0.0977758	0.212505					Overall	symptoms
	Cervicalgia	DDR	1.10272	0.65	0.893948	0.0977758	0.212505	1915	22928	23	225	MGB Biobank	symptoms
	Cervicalgia	DNMT3A	0.819342	0.031	0.347711	-0.199253	0.0925103					Overall	symptoms
	Cervicalgia	DNMT3A	0.744526	0.074	0.543773	-0.295007	0.165165	1293	436780	38	15510	UK Biobank	symptoms
	Cervicalgia	DNMT3A	0.856004	0.16	0.913077	-0.155481	0.111671	1915	22928	88	1101	MGB Biobank	symptoms
	Cervicalgia	Expanded ASXL1	0.311134	0.044	0.27879	-1.16753	0.579248	1915	22928	3	115	MGB Biobank	symptoms
	Cervicalgia	Expanded ASXL1	0.558338	0.12	0.38266	-0.58279	0.379236					Overall	symptoms
	Cervicalgia	Expanded ASXL1	0.865786	0.77	0.952043	-0.144118	0.50171	1259	422603	4	1333	UK Biobank	symptoms
	Cervicalgia	Expanded Autosomal mCA	0.847674	0.15	0.617952	-0.165259	0.114131	4070	43133	79	1089	BioVU	symptoms
	Cervicalgia	Expanded Autosomal mCA	0.979183	0.93	0.979556	-0.0210367	0.253369	1294	17217	16	248	MGB Biobank	symptoms
	Cervicalgia	Expanded Autosomal mCA	1.06862	0.83	0.925513	0.0663676	0.318073	1329	446214	10	2962	UK Biobank	symptoms
	Cervicalgia	Expanded Autosomal mCA	1.0407	0.29	0.571473	0.0398982	0.0373625					Overall	symptoms
	Cervicalgia	Expanded Autosomal mCA	1.06894	0.099	0.386307	0.0666641	0.0403526	47518	441812	637	7354	MVP	symptoms
	Cervicalgia	Expanded CHIP	0.812228	0.032	0.140148	-0.207975	0.0968452					Overall	symptoms
	Cervicalgia	Expanded CHIP	0.784468	0.17	0.421811	-0.242749	0.177042	1288	433993	33	12723	UK Biobank	symptoms
	Cervicalgia	Expanded CHIP	0.824378	0.095	0.597206	-0.193126	0.115688	1915	22928	83	1120	MGB Biobank	symptoms
	Cervicalgia	Expanded ChrX mCA	0.522609	0.11	0.855634	-0.648921	0.408851	2585	23640	6	139	BioVU	symptoms
	Cervicalgia	Expanded ChrX mCA	1.1313	0.21	0.771398	0.123372	0.0992973					Overall	symptoms
	Cervicalgia	Expanded ChrX mCA	1.1495	0.19	0.99887	0.139325	0.105685	6307	33241	93	429	MVP	symptoms
	Cervicalgia	Expanded ChrX mCA	1.94194	0.11	0.317425	0.663685	0.41144	772	8932	6	27	MGB Biobank	symptoms
	Cervicalgia	Expanded ChrY mCA	0.966174	0.8	0.985312	-0.0344115	0.135034	1485	19493	62	933	BioVU	symptoms
	Cervicalgia	Expanded ChrY mCA	0.87129	0.51	0.928472	-0.13778	0.207925	528	205632	27	9126	UK Biobank	symptoms
	Cervicalgia	Expanded ChrY mCA	0.977549	0.22	0.452361	-0.0227073	0.0184664					Overall	symptoms
	Cervicalgia	Expanded ChrY mCA	0.97328	0.15	0.318139	-0.0270839	0.0188256	41211	408571	3534	48714	MVP	symptoms
	Cervicalgia	Expanded ChrY mCA	1.57375	0.0093	0.761267	0.45346	0.174416	522	8285	44	506	MGB Biobank	symptoms
	Cervicalgia	Expanded DDR	1.20765	0.55	0.740422	0.18868	0.318561					Overall	symptoms
	Cervicalgia	Expanded DDR	1.20765	0.55	0.811147	0.18868	0.318561	1915	22928	10	92	MGB Biobank	symptoms
	Cervicalgia	Expanded DNMT3A	0.766192	0.053	0.344852	-0.266322	0.137759					Overall	symptoms
	Cervicalgia	Expanded DNMT3A	0.59478	0.063	0.401781	-0.519564	0.279201	1268	427804	13	6534	UK Biobank	symptoms
	Cervicalgia	Expanded DNMT3A	0.831244	0.24	0.826709	-0.184832	0.15838	1915	22928	42	542	MGB Biobank	symptoms
	Cervicalgia	Expanded Splice	2.50066	0.11	0.193787	0.916554	0.578841	1258	421685	3	415	UK Biobank	symptoms
	Cervicalgia	Expanded Splice	1.30836	0.48	0.581949	0.268776	0.379736					Overall	symptoms
	Cervicalgia	Expanded Splice	0.802006	0.66	0.796729	-0.22064	0.503136	1915	22928	4	64	MGB Biobank	symptoms
	Cervicalgia	Expanded TET2	0.880335	0.54	0.728425	-0.127452	0.206296					Overall	symptoms
	Cervicalgia	Expanded TET2	0.820666	0.44	0.851218	-0.197639	0.253418	1915	22928	16	208	MGB Biobank	symptoms
	Cervicalgia	Expanded TET2	1.01049	0.98	0.988405	0.0104384	0.355203	1263	423691	8	2421	UK Biobank	symptoms
	Cervicalgia	Splice	3.28458	0.0038	0.0129428	1.18924	0.410371	1261	421879	6	609	UK Biobank	symptoms
	Cervicalgia	Splice	1.551	0.12	0.214754	0.438901	0.27943					Overall	symptoms
	Cervicalgia	Splice	0.810794	0.58	0.821668	-0.209741	0.381549	1915	22928	7	104	MGB Biobank	symptoms
	Cervicalgia	TET2	0.847158	0.32	0.805252	-0.165868	0.167059	1915	22928	38	504	MGB Biobank	symptoms
	Cervicalgia	TET2	0.931505	0.6	0.888667	-0.0709535	0.134296					Overall	symptoms
	Cervicalgia	TET2	1.10786	0.65	0.941966	0.10243	0.225791	1275	426829	20	5559	UK Biobank	symptoms
	Cervicitis_and_endocervicitis	Any expanded mCA	0.702271	0.43	0.706341	-0.353435	0.449939					Overall	genitourinary
	Cervicitis_and_endocervicitis	Any expanded mCA	0.56273	0.32	0.736562	-0.574955	0.581597	241	28184	3	767	BioVU	genitourinary
	Cervicitis_and_endocervicitis	Any mCA	0.940271	0.8	0.951574	-0.061587	0.239395	305	240412	19	19123	UK Biobank	genitourinary
	Cervicitis_and_endocervicitis	Any mCA	1.3216	0.6	0.985936	0.278846	0.529883	60	11401	4	1135	MGB Biobank	genitourinary
	Cervicitis_and_endocervicitis	Any mCA	0.826268	0.23	0.485699	-0.190837	0.157897					Overall	genitourinary
	Cervicitis_and_endocervicitis	Any mCA	0.672672	0.083	0.727124	-0.396498	0.228816	241	28184	21	4204	BioVU	genitourinary
	Cervicitis_and_endocervicitis	ASXL1	1.82677	0.4	0.754345	0.602547	0.710884					Overall	genitourinary
	Cervicitis_and_endocervicitis	Autosomal mCA	0.548839	0.19	0.72447	-0.599951	0.452969	241	28184	5	1466	BioVU	genitourinary
	Cervicitis_and_endocervicitis	Autosomal mCA	0.776124	0.35	0.64801	-0.253443	0.271243					Overall	genitourinary
	Cervicitis_and_endocervicitis	Autosomal mCA	0.810605	0.58	0.811401	-0.209975	0.382979	305	240412	7	7690	UK Biobank	genitourinary
	Cervicitis_and_endocervicitis	CHIP	0.850361	0.56	0.821823	-0.162095	0.275004	309	243687	14	15150	UK Biobank	genitourinary
	Cervicitis_and_endocervicitis	CHIP	0.850361	0.56	0.827105	-0.162095	0.275004					Overall	genitourinary
	Cervicitis_and_endocervicitis	ChrX mCA	0.693507	0.16	0.808262	-0.365994	0.259087	241	28184	16	2997	BioVU	genitourinary
	Cervicitis_and_endocervicitis	ChrX mCA	1.06831	0.82	0.995545	0.0660801	0.28676	305	240412	13	12200	UK Biobank	genitourinary
	Cervicitis_and_endocervicitis	ChrX mCA	0.855305	0.4	0.92271	-0.156297	0.185961					Overall	genitourinary
	Cervicitis_and_endocervicitis	DNMT3A	0.816118	0.57	0.916245	-0.203196	0.359596					Overall	genitourinary
	Cervicitis_and_endocervicitis	DNMT3A	0.816118	0.57	0.932221	-0.203196	0.359596	303	237595	8	9058	UK Biobank	genitourinary
	Cervicitis_and_endocervicitis	Expanded Autosomal mCA	0.763093	0.59	0.802799	-0.270376	0.502285					Overall	genitourinary
	Cervicitis_and_endocervicitis	Expanded CHIP	1.13239	0.73	0.869336	0.124331	0.360112	303	235302	8	6765	UK Biobank	genitourinary
	Cervicitis_and_endocervicitis	Expanded CHIP	1.13239	0.73	0.884542	0.124331	0.360112					Overall	genitourinary
	Cervicitis_and_endocervicitis	Expanded DNMT3A	1.23389	0.64	0.913304	0.210175	0.452396					Overall	genitourinary
	Cervicitis_and_endocervicitis	Expanded DNMT3A	1.23389	0.64	0.933821	0.210175	0.452396	300	232400	5	3863	UK Biobank	genitourinary
	Cervicitis_and_endocervicitis	Expanded TET2	1.60972	0.5	0.710617	0.47606	0.711142					Overall	genitourinary
	Cervicitis_and_endocervicitis	TET2	1.29783	0.61	0.893423	0.260692	0.504457					Overall	genitourinary
	Cervicitis_and_endocervicitis	TET2	1.29783	0.61	0.923276	0.260692	0.504457	299	231418	4	2881	UK Biobank	genitourinary
	Changes_in_skin_texture	Any expanded mCA	0.902828	0.15	0.378339	-0.102223	0.0705147					Overall	dermatologic
	Changes_in_skin_texture	Any expanded mCA	1.11252	0.82	0.95155	0.106628	0.477483	126	447911	5	12376	UK Biobank	dermatologic
	Changes_in_skin_texture	Any expanded mCA	0.721879	0.39	0.848445	-0.325897	0.377999	202	22156	8	1009	MGB Biobank	dermatologic
	Changes_in_skin_texture	Any expanded mCA	1.25955	0.51	0.847324	0.230753	0.352032	157	50842	9	2364	BioVU	dermatologic
	Changes_in_skin_texture	Any expanded mCA	0.892758	0.13	0.312169	-0.113439	0.0741944	1949	609366	237	71100	MVP	dermatologic
	Changes_in_skin_texture	Any mCA	0.696905	0.16	0.796634	-0.361106	0.256887	157	50842	18	8071	BioVU	dermatologic
	Changes_in_skin_texture	Any mCA	0.93159	0.26	0.476452	-0.0708624	0.0622704	1949	609366	360	102912	MVP	dermatologic
	Changes_in_skin_texture	Any mCA	1.06543	0.73	0.997385	0.063381	0.184826	202	22156	45	3706	MGB Biobank	dermatologic
	Changes_in_skin_texture	Any mCA	1.20897	0.41	0.801702	0.189773	0.23206	126	447911	27	65941	UK Biobank	dermatologic
	Changes_in_skin_texture	Any mCA	0.944368	0.31	0.5748	-0.0572397	0.0558243					Overall	dermatologic
	Changes_in_skin_texture	ASXL1	0.992767	0.99	0.994028	-0.0072597	0.506605					Overall	dermatologic
	Changes_in_skin_texture	Autosomal mCA	1.12448	0.25	0.551926	0.117324	0.102522					Overall	dermatologic
	Changes_in_skin_texture	Autosomal mCA	1.68396	0.16	0.458586	0.521148	0.366766	126	447911	8	15325	UK Biobank	dermatologic
	Changes_in_skin_texture	Autosomal mCA	1.10184	0.76	0.961128	0.0969808	0.3203	202	22156	11	1004	MGB Biobank	dermatologic
	Changes_in_skin_texture	Autosomal mCA	1.07836	0.53	0.817075	0.0754425	0.120539	1949	609366	75	19893	MVP	dermatologic
	Changes_in_skin_texture	Autosomal mCA	1.13422	0.7	0.921658	0.125943	0.330869	157	50842	10	2956	BioVU	dermatologic
	Changes_in_skin_texture	CHIP	1.65342	0.07	0.33089	0.502843	0.277318	127	451055	15	28180	UK Biobank	dermatologic
	Changes_in_skin_texture	CHIP	1.09629	0.55	0.825033	0.091936	0.153136					Overall	dermatologic
	Changes_in_skin_texture	CHIP	0.915458	0.63	0.971189	-0.0883311	0.183681	279	30203	37	3136	MGB Biobank	dermatologic
	Changes_in_skin_texture	ChrX mCA	1.23443	0.56	0.981	0.21061	0.364824	179	55945	8	1919	MVP	dermatologic
	Changes_in_skin_texture	ChrX mCA	0.837818	0.45	0.929305	-0.176954	0.232158					Overall	dermatologic
	Changes_in_skin_texture	ChrX mCA	0.781334	0.57	0.93946	-0.246752	0.429701	95	12005	6	805	MGB Biobank	dermatologic
	Changes_in_skin_texture	ChrX mCA	0.533953	0.14	0.79984	-0.627448	0.42165	107	28628	6	3032	BioVU	dermatologic
	Changes_in_skin_texture	ChrY mCA	0.889487	0.71	0.935023	-0.11711	0.312232	63	206281	15	41247	UK Biobank	dermatologic
	Changes_in_skin_texture	ChrY mCA	0.87518	0.051	0.133748	-0.133326	0.0683457	1770	553421	293	85779	MVP	dermatologic
	Changes_in_skin_texture	ChrY mCA	0.393552	0.14	0.839273	-0.932542	0.625286	50	22214	3	2668	BioVU	dermatologic
	Changes_in_skin_texture	ChrY mCA	0.88453	0.055	0.160717	-0.122699	0.0639076					Overall	dermatologic
	Changes_in_skin_texture	ChrY mCA	1.12324	0.62	0.971288	0.116217	0.23602	107	10151	32	2151	MGB Biobank	dermatologic
	Changes_in_skin_texture	DDR	0.681025	0.51	0.760008	-0.384157	0.585651					Overall	dermatologic
	Changes_in_skin_texture	DDR	0.681025	0.51	0.829948	-0.384157	0.585651	279	30203	3	302	MGB Biobank	dermatologic
	Changes_in_skin_texture	DNMT3A	1.60961	0.2	0.731294	0.475992	0.367835	120	438436	8	15561	UK Biobank	dermatologic
	Changes_in_skin_texture	DNMT3A	1.16519	0.45	0.877788	0.152881	0.202641					Overall	dermatologic
	Changes_in_skin_texture	DNMT3A	1.01216	0.96	0.988099	0.0120913	0.242808	279	30203	19	1487	MGB Biobank	dermatologic
	Changes_in_skin_texture	Expanded Autosomal mCA	1.85936	0.11	0.580221	0.620233	0.389198	157	50842	7	1226	BioVU	dermatologic
	Changes_in_skin_texture	Expanded Autosomal mCA	1.10772	0.54	0.816039	0.102308	0.168037	1949	609366	37	9640	MVP	dermatologic
	Changes_in_skin_texture	Expanded Autosomal mCA	1.23342	0.16	0.419412	0.209794	0.150815					Overall	dermatologic
	Changes_in_skin_texture	Expanded CHIP	1.39108	0.43	0.690145	0.330082	0.421637	118	435637	6	12762	UK Biobank	dermatologic
	Changes_in_skin_texture	Expanded CHIP	1.0737	0.74	0.887441	0.0711088	0.212479					Overall	dermatologic
	Changes_in_skin_texture	Expanded CHIP	0.983099	0.94	0.993172	-0.0170451	0.245999	279	30203	19	1516	MGB Biobank	dermatologic
	Changes_in_skin_texture	Expanded ChrX mCA	2.16198	0.09	0.936684	0.771026	0.454417	179	55945	5	749	MVP	dermatologic
	Changes_in_skin_texture	Expanded ChrX mCA	2.16198	0.09	0.636559	0.771026	0.454417					Overall	dermatologic
	Changes_in_skin_texture	Expanded ChrY mCA	0.837819	0.027	0.090443	-0.176953	0.0797638	1770	553421	202	62553	MVP	dermatologic
	Changes_in_skin_texture	Expanded ChrY mCA	0.821923	0.64	0.951525	-0.196108	0.421247	107	10151	7	656	MGB Biobank	dermatologic
	Changes_in_skin_texture	Expanded ChrY mCA	0.837104	0.023	0.0912491	-0.177807	0.0779458					Overall	dermatologic
	Changes_in_skin_texture	Expanded DDR	1.2175	0.78	0.882693	0.196799	0.712866					Overall	dermatologic
	Changes_in_skin_texture	Expanded DNMT3A	1.42737	0.17	0.574389	0.355832	0.259125					Overall	dermatologic
	Changes_in_skin_texture	Expanded DNMT3A	1.84982	0.23	0.702293	0.615087	0.510865	116	429426	4	6551	UK Biobank	dermatologic
	Changes_in_skin_texture	Expanded DNMT3A	1.30477	0.38	0.859632	0.266026	0.300675	279	30203	12	725	MGB Biobank	dermatologic
	Changes_in_skin_texture	Expanded Splice	1.54891	0.54	0.645687	0.437552	0.721682					Overall	dermatologic
	Changes_in_skin_texture	Expanded TET2	0.497638	0.33	0.588182	-0.697883	0.713643					Overall	dermatologic
	Changes_in_skin_texture	Splice	0.962693	0.96	0.971358	-0.038021	0.718346					Overall	dermatologic
	Changes_in_skin_texture	TET2	2.18791	0.13	0.510627	0.782948	0.510426	116	428454	4	5579	UK Biobank	dermatologic
	Changes_in_skin_texture	TET2	1.28013	0.39	0.744396	0.246962	0.286982					Overall	dermatologic
	Changes_in_skin_texture	TET2	0.999211	1	0.999965	-0.000788943	0.347027	279	30203	9	688	MGB Biobank	dermatologic
	Chemotherapy	Any expanded mCA	1.11533	0.0013	0.0100733	0.109148	0.0338623	7577	597966	1180	69270	MVP	neoplasms
	Chemotherapy	Any expanded mCA	1.2524	7e-09	5.1234e-07	0.22506	0.0388671	18978	424939	761	11524	UK Biobank	neoplasms
	Chemotherapy	Any expanded mCA	1.17253	4.5e-10	1.59602e-08	0.159165	0.0255316					Overall	neoplasms
	Chemotherapy	Any mCA	1.0732	2.4e-05	0.000327553	0.0706448	0.0167246					Overall	neoplasms
	Chemotherapy	Any mCA	1.09369	0.0022	0.0136146	0.089559	0.0292344	7577	597966	1682	100406	MVP	neoplasms
	Chemotherapy	Any mCA	1.06337	0.0026	0.0629281	0.0614428	0.0203911	18978	424939	3292	62115	UK Biobank	neoplasms
	Chemotherapy	ASXL1	1.19499	0.023	0.187896	0.178139	0.0784633					Overall	neoplasms
	Chemotherapy	ASXL1	1.19499	0.023	0.219721	0.178139	0.0784633	17763	404079	165	2475	UK Biobank	neoplasms
	Chemotherapy	Autosomal mCA	1.42625	4.2e-11	1.76259e-09	0.355046	0.05381	7577	597966	382	19344	MVP	neoplasms
	Chemotherapy	Autosomal mCA	1.22997	3e-09	1.12009e-07	0.206987	0.0348871	18978	424939	866	14295	UK Biobank	neoplasms
	Chemotherapy	Autosomal mCA	1.28506	1.1e-17	4.75172e-16	0.250804	0.0292731					Overall	neoplasms
	Chemotherapy	CHIP	1.13929	1.1e-06	4.46313e-05	0.130401	0.0267242	19142	427910	1544	26306	UK Biobank	neoplasms
	Chemotherapy	CHIP	1.13929	1.1e-06	4.48989e-05	0.130401	0.0267242					Overall	neoplasms
	Chemotherapy	ChrX mCA	0.920427	0.73	0.992847	-0.0829173	0.241759	472	55104	18	1888	MVP	neoplasms
	Chemotherapy	ChrX mCA	0.998787	0.98	0.995057	-0.00121391	0.0396748					Overall	neoplasms
	Chemotherapy	ChrX mCA	1.00105	0.98	0.999371	0.0010474	0.0402201	11361	227403	670	11446	UK Biobank	neoplasms
	Chemotherapy	ChrY mCA	0.976073	0.39	0.866252	-0.0242177	0.0278857	7617	197536	1934	39058	UK Biobank	neoplasms
	Chemotherapy	ChrY mCA	0.996206	0.86	0.919291	-0.00380134	0.0209933					Overall	neoplasms
	Chemotherapy	ChrY mCA	1.02317	0.47	0.630714	0.0229075	0.0318947	7105	542862	1368	83712	MVP	neoplasms
	Chemotherapy	DDR	1.33951	0.005	0.0490443	0.292306	0.104065					Overall	neoplasms
	Chemotherapy	DDR	1.33951	0.005	0.0509867	0.292306	0.104065	17691	402918	93	1314	UK Biobank	neoplasms
	Chemotherapy	DNMT3A	1.06781	0.069	0.490715	0.06561	0.0361403					Overall	neoplasms
	Chemotherapy	DNMT3A	1.06781	0.069	0.536103	0.06561	0.0361403	18405	416186	807	14582	UK Biobank	neoplasms
	Chemotherapy	Expanded ASXL1	1.17954	0.13	0.383876	0.165122	0.108373					Overall	neoplasms
	Chemotherapy	Expanded ASXL1	1.17954	0.13	0.429329	0.165122	0.108373	17684	402835	86	1231	UK Biobank	neoplasms
	Chemotherapy	Expanded Autosomal mCA	1.70208	2e-28	1.19851e-26	0.531853	0.048103					Overall	neoplasms
	Chemotherapy	Expanded Autosomal mCA	1.84359	8.7e-22	3.82854e-20	0.611713	0.0637742	18978	424939	251	2697	UK Biobank	neoplasms
	Chemotherapy	Expanded Autosomal mCA	1.53182	5.9e-09	2.12336e-07	0.426456	0.0732649	7577	597966	199	9351	MVP	neoplasms
	Chemotherapy	Expanded CHIP	1.25375	6.5e-10	2.19972e-08	0.22614	0.0365995	18387	413409	789	11805	UK Biobank	neoplasms
	Chemotherapy	Expanded CHIP	1.25375	6.5e-10	2.36867e-08	0.22614	0.0365995					Overall	neoplasms
	Chemotherapy	Expanded ChrX mCA	0.90413	0.81	0.99887	-0.100783	0.411213	472	55104	6	739	MVP	neoplasms
	Chemotherapy	Expanded ChrX mCA	1.08328	0.66	0.969438	0.0799965	0.183064					Overall	neoplasms
	Chemotherapy	Expanded ChrX mCA	1.13279	0.54	0.816221	0.12468	0.204439	11361	227403	24	371	UK Biobank	neoplasms
	Chemotherapy	Expanded ChrY mCA	0.999356	0.99	0.998415	-0.000644491	0.0492927	7617	197536	496	8595	UK Biobank	neoplasms
	Chemotherapy	Expanded ChrY mCA	1.03485	0.24	0.47853	0.0342586	0.0291792					Overall	neoplasms
	Chemotherapy	Expanded ChrY mCA	1.05452	0.14	0.306147	0.0530869	0.0362039	7105	542862	1010	60959	MVP	neoplasms
	Chemotherapy	Expanded DDR	1.6728	0.00076	0.0065771	0.5145	0.152774					Overall	neoplasms
	Chemotherapy	Expanded DDR	1.6728	0.00076	0.00667187	0.5145	0.152774	17641	402086	43	482	UK Biobank	neoplasms
	Chemotherapy	Expanded DNMT3A	1.10654	0.058	0.352393	0.101235	0.0533045					Overall	neoplasms
	Chemotherapy	Expanded DNMT3A	1.10654	0.058	0.387174	0.101235	0.0533045	17959	407720	361	6116	UK Biobank	neoplasms
	Chemotherapy	Expanded JAK2	1.85152	0.0073	0.0217684	0.616006	0.229603					Overall	neoplasms
	Chemotherapy	Expanded JAK2	1.85152	0.0073	0.0229016	0.616006	0.229603	17617	401817	19	213	UK Biobank	neoplasms
	Chemotherapy	Expanded Splice	2.75652	6.6e-14	1.02054e-12	1.01397	0.135286	17653	401964	55	360	UK Biobank	neoplasms
	Chemotherapy	Expanded Splice	2.75652	6.6e-14	1.22595e-12	1.01397	0.135286					Overall	neoplasms
	Chemotherapy	Expanded TET2	1.30956	0.00078	0.0112089	0.269689	0.080302	17755	403844	157	2240	UK Biobank	neoplasms
	Chemotherapy	Expanded TET2	1.30956	0.00078	0.0125078	0.269689	0.080302					Overall	neoplasms
	Chemotherapy	JAK2	1.78409	0.012	0.0340383	0.578909	0.229598					Overall	neoplasms
	Chemotherapy	JAK2	1.78409	0.012	0.0358504	0.578909	0.229598	17617	401824	19	220	UK Biobank	neoplasms
	Chemotherapy	Splice	2.20709	1.5e-10	2.12335e-09	0.791675	0.123579	17664	402149	66	545	UK Biobank	neoplasms
	Chemotherapy	Splice	2.20709	1.5e-10	2.46403e-09	0.791675	0.123579					Overall	neoplasms
	Chemotherapy	TET2	1.10354	0.095	0.388507	0.0985197	0.0590028					Overall	neoplasms
	Chemotherapy	TET2	1.10354	0.095	0.429554	0.0985197	0.0590028	17891	406824	293	5220	UK Biobank	neoplasms
	Cholangitis	Any expanded mCA	1.00829	0.92	0.962807	0.00825752	0.0834628	1256	610808	201	71214	MVP	digestive
	Cholangitis	Any expanded mCA	0.698312	0.038	0.2623	-0.359089	0.173241	1033	446903	37	12339	UK Biobank	digestive
	Cholangitis	Any expanded mCA	1.43111	0.22	0.65179	0.358448	0.28944	188	50660	14	2350	BioVU	digestive
	Cholangitis	Any expanded mCA	0.958423	0.56	0.787072	-0.0424666	0.0724363					Overall	digestive
	Cholangitis	Any mCA	0.938184	0.22	0.482367	-0.0638093	0.0522803					Overall	digestive
	Cholangitis	Any mCA	0.940842	0.77	0.954784	-0.0609804	0.206574	188	50660	30	8039	BioVU	digestive
	Cholangitis	Any mCA	0.840079	0.038	0.322333	-0.17426	0.0838008	1033	446903	197	65740	UK Biobank	digestive
	Cholangitis	Any mCA	1.03352	0.65	0.79454	0.0329699	0.0717807	1256	610808	289	103124	MVP	digestive
	Cholangitis	Any mCA	0.55537	0.15	0.880169	-0.58812	0.409844	53	22281	8	3739	MGB Biobank	digestive
	Cholangitis	ASXL1	1.13565	0.66	0.869776	0.127204	0.292214					Overall	digestive
	Cholangitis	ASXL1	1.05509	0.87	0.965673	0.053626	0.318794	973	424588	10	2660	UK Biobank	digestive
	Cholangitis	Autosomal mCA	1.03301	0.83	0.937907	0.0324758	0.148463	1256	610808	51	19943	MVP	digestive
	Cholangitis	Autosomal mCA	0.803378	0.21	0.520902	-0.21893	0.174717	1033	446903	34	15292	UK Biobank	digestive
	Cholangitis	Autosomal mCA	0.973882	0.8	0.925862	-0.0264646	0.104675					Overall	digestive
	Cholangitis	Autosomal mCA	1.28388	0.37	0.790869	0.249884	0.275882	188	50660	15	2941	BioVU	digestive
	Cholangitis	CHIP	0.984792	0.89	0.956933	-0.0153253	0.109941					Overall	digestive
	Cholangitis	CHIP	0.896569	0.75	0.981031	-0.10918	0.337125	77	30395	11	3161	MGB Biobank	digestive
	Cholangitis	CHIP	0.995853	0.97	0.99023	-0.00415587	0.1163	1044	450034	81	28106	UK Biobank	digestive
	Cholangitis	ChrX mCA	0.721476	0.44	0.928054	-0.326456	0.426992	77	28584	6	3029	BioVU	digestive
	Cholangitis	ChrX mCA	1.00527	0.98	0.995057	0.00525778	0.169411					Overall	digestive
	Cholangitis	ChrX mCA	1.14144	0.82	0.992847	0.132293	0.597602	64	56184	4	1931	MVP	digestive
	Cholangitis	ChrX mCA	1.06223	0.76	0.987369	0.0603695	0.194044	432	241232	29	12229	UK Biobank	digestive
	Cholangitis	ChrY mCA	0.895706	0.066	0.184596	-0.110143	0.0599659					Overall	digestive
	Cholangitis	ChrY mCA	1.00914	0.91	0.940911	0.00910297	0.0770876	1192	554624	243	85934	MVP	digestive
	Cholangitis	ChrY mCA	0.636097	0.2	0.882061	-0.452405	0.355781	111	22076	10	2652	BioVU	digestive
	Cholangitis	ChrY mCA	0.629755	0.36	0.971288	-0.462425	0.509233	29	10205	6	2174	MGB Biobank	digestive
	Cholangitis	ChrY mCA	0.760822	0.0068	0.163785	-0.273356	0.100985	601	205671	139	41101	UK Biobank	digestive
	Cholangitis	DDR	1.32191	0.5	0.751049	0.279074	0.409906					Overall	digestive
	Cholangitis	DDR	1.32191	0.5	0.804946	0.279074	0.409906	969	423378	6	1450	UK Biobank	digestive
	Cholangitis	DNMT3A	0.877732	0.4	0.857857	-0.130413	0.156152					Overall	digestive
	Cholangitis	DNMT3A	0.912434	0.57	0.932221	-0.0916395	0.161806	1003	437453	40	15525	UK Biobank	digestive
	Cholangitis	DNMT3A	0.518754	0.27	0.965557	-0.656326	0.595912	77	30395	3	1504	MGB Biobank	digestive
	Cholangitis	Expanded ASXL1	1.54378	0.22	0.501855	0.434236	0.356286					Overall	digestive
	Cholangitis	Expanded ASXL1	1.54378	0.22	0.573093	0.434236	0.356286	971	423257	8	1329	UK Biobank	digestive
	Cholangitis	Expanded Autosomal mCA	1.14105	0.5	0.793229	0.131945	0.197359	1256	610808	28	9665	MVP	digestive
	Cholangitis	Expanded Autosomal mCA	0.92756	0.83	0.925513	-0.075198	0.355733	1033	446903	8	2966	UK Biobank	digestive
	Cholangitis	Expanded Autosomal mCA	1.20724	0.22	0.498933	0.188334	0.154478					Overall	digestive
	Cholangitis	Expanded Autosomal mCA	1.84442	0.077	0.530044	0.612164	0.346495	188	50660	9	1218	BioVU	digestive
	Cholangitis	Expanded CHIP	1.06101	0.71	0.855212	0.0592167	0.160174	1004	434653	41	12725	UK Biobank	digestive
	Cholangitis	Expanded CHIP	0.665671	0.44	0.885938	-0.40696	0.525906	77	30395	4	1526	MGB Biobank	digestive
	Cholangitis	Expanded CHIP	1.01984	0.9	0.964121	0.0196444	0.153225					Overall	digestive
	Cholangitis	Expanded ChrX mCA	1.10175	0.92	0.981325	0.096901	1.01089					Overall	digestive
	Cholangitis	Expanded ChrY mCA	0.727305	0.55	0.985312	-0.31841	0.527033	111	22076	4	1039	BioVU	digestive
	Cholangitis	Expanded ChrY mCA	0.898751	0.18	0.405984	-0.10675	0.0799486					Overall	digestive
	Cholangitis	Expanded ChrY mCA	0.982024	0.84	0.914292	-0.0181393	0.0883904	1192	554624	175	62636	MVP	digestive
	Cholangitis	Expanded ChrY mCA	0.587211	0.0079	0.193689	-0.532371	0.200575	601	205671	28	9129	UK Biobank	digestive
	Cholangitis	Expanded DDR	2.37263	0.085	0.230995	0.863998	0.501445					Overall	digestive
	Cholangitis	Expanded DDR	2.37263	0.085	0.256297	0.863998	0.501445	967	422474	4	546	UK Biobank	digestive
	Cholangitis	Expanded DNMT3A	0.944093	0.81	0.95918	-0.057531	0.238343					Overall	digestive
	Cholangitis	Expanded DNMT3A	0.944093	0.81	0.978178	-0.057531	0.238343	981	428464	18	6536	UK Biobank	digestive
	Cholangitis	Expanded Splice	2.12837	0.19	0.28539	0.755359	0.578981					Overall	digestive
	Cholangitis	Expanded Splice	2.12837	0.19	0.2948	0.755359	0.578981	966	422345	3	417	UK Biobank	digestive
	Cholangitis	Expanded TET2	1.05674	0.88	0.936085	0.0551908	0.355474					Overall	digestive
	Cholangitis	Expanded TET2	1.05674	0.88	0.938506	0.0551908	0.355474	971	424351	8	2423	UK Biobank	digestive
	Cholangitis	Splice	1.38627	0.57	0.689013	0.326619	0.579041					Overall	digestive
	Cholangitis	Splice	1.38627	0.57	0.693406	0.326619	0.579041	966	422542	3	614	UK Biobank	digestive
	Cholangitis	TET2	1.43491	0.49	0.880827	0.361101	0.528637	77	30395	4	694	MGB Biobank	digestive
	Cholangitis	TET2	1.10451	0.65	0.912143	0.0993998	0.222294					Overall	digestive
	Cholangitis	TET2	1.04413	0.86	0.991726	0.0431847	0.245008	980	427494	17	5566	UK Biobank	digestive
	Cholecystitis_without_cholelithiasis	Any expanded mCA	1.01827	0.64	0.842084	0.0181074	0.0391436					Overall	digestive
	Cholecystitis_without_cholelithiasis	Any expanded mCA	1.13484	0.26	0.694073	0.126488	0.111646	2366	444097	91	12256	UK Biobank	digestive
	Cholecystitis_without_cholelithiasis	Any expanded mCA	0.981112	0.66	0.824543	-0.0190685	0.0433784	5899	598828	695	69895	MVP	digestive
	Cholecystitis_without_cholelithiasis	Any expanded mCA	1.2516	0.44	0.867652	0.224426	0.288341	216	21672	15	987	MGB Biobank	digestive
	Cholecystitis_without_cholelithiasis	Any expanded mCA	1.3695	0.091	0.431896	0.314447	0.185843	543	50064	33	2329	BioVU	digestive
	Cholecystitis_without_cholelithiasis	Any mCA	1.16158	0.2	0.841552	0.149785	0.115628	543	50064	98	7927	BioVU	digestive
	Cholecystitis_without_cholelithiasis	Any mCA	0.986396	0.64	0.845806	-0.0136971	0.0297174					Overall	digestive
	Cholecystitis_without_cholelithiasis	Any mCA	1.073	0.21	0.67906	0.0704569	0.0566725	2366	444097	431	65303	UK Biobank	digestive
	Cholecystitis_without_cholelithiasis	Any mCA	1.0266	0.89	0.997385	0.0262561	0.187143	216	21672	42	3644	MGB Biobank	digestive
	Cholecystitis_without_cholelithiasis	Any mCA	0.93348	0.065	0.185103	-0.0688362	0.037329	5899	598828	982	101196	MVP	digestive
	Cholecystitis_without_cholelithiasis	ASXL1	0.878646	0.62	0.882666	-0.129374	0.259654	2220	421940	15	2647	UK Biobank	digestive
	Cholecystitis_without_cholelithiasis	ASXL1	0.910666	0.69	0.883605	-0.0935794	0.231439					Overall	digestive
	Cholecystitis_without_cholelithiasis	ASXL1	1.04581	0.93	0.986043	0.0447909	0.510517	322	29523	4	287	MGB Biobank	digestive
	Cholecystitis_without_cholelithiasis	Autosomal mCA	1.07234	0.33	0.684371	0.0698406	0.0719724	5899	598828	209	19559	MVP	digestive
	Cholecystitis_without_cholelithiasis	Autosomal mCA	1.28241	0.14	0.663469	0.248739	0.169633	543	50064	39	2908	BioVU	digestive
	Cholecystitis_without_cholelithiasis	Autosomal mCA	1.05721	0.86	0.974972	0.0556328	0.318048	216	21672	11	986	MGB Biobank	digestive
	Cholecystitis_without_cholelithiasis	Autosomal mCA	1.11699	0.043	0.188821	0.110635	0.0547315					Overall	digestive
	Cholecystitis_without_cholelithiasis	Autosomal mCA	1.15984	0.15	0.445748	0.148285	0.101986	2366	444097	101	15182	UK Biobank	digestive
	Cholecystitis_without_cholelithiasis	CHIP	1.11419	0.16	0.532422	0.108123	0.0774449	2388	447196	183	27903	UK Biobank	digestive
	Cholecystitis_without_cholelithiasis	CHIP	1.09624	0.2	0.551882	0.0918888	0.0709393					Overall	digestive
	Cholecystitis_without_cholelithiasis	CHIP	1.00728	0.97	0.989985	0.00725509	0.176825	322	29523	40	3062	MGB Biobank	digestive
	Cholecystitis_without_cholelithiasis	ChrX mCA	1.04023	0.75	0.987369	0.0394465	0.125267	1210	239410	69	12128	UK Biobank	digestive
	Cholecystitis_without_cholelithiasis	ChrX mCA	1.07741	0.83	0.979235	0.0745571	0.356595	111	11683	9	779	MGB Biobank	digestive
	Cholecystitis_without_cholelithiasis	ChrX mCA	0.956295	0.84	0.992847	-0.0446885	0.222932	655	54609	22	1882	MVP	digestive
	Cholecystitis_without_cholelithiasis	ChrX mCA	1.22701	0.25	0.858584	0.204578	0.17859	300	28194	36	2969	BioVU	digestive
	Cholecystitis_without_cholelithiasis	ChrX mCA	1.07251	0.44	0.929305	0.0700045	0.0901428					Overall	digestive
	Cholecystitis_without_cholelithiasis	ChrY mCA	1.02187	0.76	0.945527	0.0216365	0.0719654	1156	204687	288	40852	UK Biobank	digestive
	Cholecystitis_without_cholelithiasis	ChrY mCA	0.926102	0.027	0.0928337	-0.0767714	0.0347459					Overall	digestive
	Cholecystitis_without_cholelithiasis	ChrY mCA	0.978928	0.91	0.98893	-0.021297	0.19888	243	21870	35	2618	BioVU	digestive
	Cholecystitis_without_cholelithiasis	ChrY mCA	0.90087	0.68	0.971288	-0.104394	0.256759	105	9989	25	2132	MGB Biobank	digestive
	Cholecystitis_without_cholelithiasis	ChrY mCA	0.895501	0.0071	0.0269423	-0.110372	0.0410039	5244	544219	802	84339	MVP	digestive
	Cholecystitis_without_cholelithiasis	DDR	0.686949	0.36	0.693222	-0.375495	0.408988	2211	420735	6	1442	UK Biobank	digestive
	Cholecystitis_without_cholelithiasis	DDR	1.36501	0.5	0.824074	0.311159	0.457053	322	29523	5	288	MGB Biobank	digestive
	Cholecystitis_without_cholelithiasis	DDR	0.932245	0.82	0.924149	-0.0701597	0.30478					Overall	digestive
	Cholecystitis_without_cholelithiasis	DNMT3A	1.10814	0.32	0.840769	0.102686	0.102658	2305	434701	100	15408	UK Biobank	digestive
	Cholecystitis_without_cholelithiasis	DNMT3A	1.0661	0.5	0.887767	0.0640107	0.0955755					Overall	digestive
	Cholecystitis_without_cholelithiasis	DNMT3A	0.828928	0.47	0.972689	-0.187621	0.261852	322	29523	16	1460	MGB Biobank	digestive
	Cholecystitis_without_cholelithiasis	Expanded ASXL1	2.14517	0.14	0.498014	0.763218	0.512656	322	29523	4	144	MGB Biobank	digestive
	Cholecystitis_without_cholelithiasis	Expanded ASXL1	1.34205	0.28	0.567248	0.294201	0.270038					Overall	digestive
	Cholecystitis_without_cholelithiasis	Expanded ASXL1	1.12086	0.72	0.94228	0.114097	0.317682	2215	420617	10	1324	UK Biobank	digestive
	Cholecystitis_without_cholelithiasis	Expanded Autosomal mCA	1.12856	0.6	0.80747	0.120944	0.230895	2366	444097	19	2950	UK Biobank	digestive
	Cholecystitis_without_cholelithiasis	Expanded Autosomal mCA	1.17391	0.059	0.222693	0.16034	0.084918					Overall	digestive
	Cholecystitis_without_cholelithiasis	Expanded Autosomal mCA	1.15258	0.15	0.48652	0.142004	0.0995693	5899	598828	105	9474	MVP	digestive
	Cholecystitis_without_cholelithiasis	Expanded Autosomal mCA	1.47425	0.11	0.578629	0.38815	0.241856	543	50064	18	1209	BioVU	digestive
	Cholecystitis_without_cholelithiasis	Expanded CHIP	1.12792	0.23	0.492404	0.120374	0.100138					Overall	digestive
	Cholecystitis_without_cholelithiasis	Expanded CHIP	1.10604	0.37	0.641968	0.100782	0.111734	2289	431931	84	12638	UK Biobank	digestive
	Cholecystitis_without_cholelithiasis	Expanded CHIP	1.22182	0.37	0.861504	0.200339	0.225731	322	29523	23	1464	MGB Biobank	digestive
	Cholecystitis_without_cholelithiasis	Expanded ChrX mCA	1.38153	0.23	0.773074	0.323194	0.268895					Overall	digestive
	Cholecystitis_without_cholelithiasis	Expanded ChrX mCA	2.33764	0.058	0.372511	0.849141	0.448566	1210	239410	5	394	UK Biobank	digestive
	Cholecystitis_without_cholelithiasis	Expanded ChrX mCA	1.02859	0.93	0.99887	0.0281872	0.335948	655	54609	10	742	MVP	digestive
	Cholecystitis_without_cholelithiasis	Expanded ChrY mCA	1.24339	0.42	0.96525	0.217844	0.271832	243	21870	16	1025	BioVU	digestive
	Cholecystitis_without_cholelithiasis	Expanded ChrY mCA	0.932581	0.13	0.295335	-0.0697993	0.0466506	5244	544219	594	61485	MVP	digestive
	Cholecystitis_without_cholelithiasis	Expanded ChrY mCA	1.35805	0.37	0.935628	0.306052	0.343071	105	9989	12	643	MGB Biobank	digestive
	Cholecystitis_without_cholelithiasis	Expanded ChrY mCA	1.03522	0.79	0.978249	0.0346114	0.131167	1156	204687	69	9061	UK Biobank	digestive
	Cholecystitis_without_cholelithiasis	Expanded ChrY mCA	0.955593	0.29	0.541584	-0.0454229	0.043047					Overall	digestive
	Cholecystitis_without_cholelithiasis	Expanded DDR	1.24406	0.66	0.81852	0.218383	0.500664					Overall	digestive
	Cholecystitis_without_cholelithiasis	Expanded DDR	1.24406	0.66	0.827936	0.218383	0.500664	2209	419835	4	542	UK Biobank	digestive
	Cholecystitis_without_cholelithiasis	Expanded DNMT3A	1.08772	0.59	0.905892	0.0840876	0.156154	2247	425783	42	6490	UK Biobank	digestive
	Cholecystitis_without_cholelithiasis	Expanded DNMT3A	1.0517	0.73	0.942422	0.0504092	0.143453					Overall	digestive
	Cholecystitis_without_cholelithiasis	Expanded DNMT3A	0.87658	0.72	0.950032	-0.131727	0.363141	322	29523	8	709	MGB Biobank	digestive
	Cholecystitis_without_cholelithiasis	Expanded JAK2	1.62615	0.49	0.614706	0.486215	0.707605					Overall	digestive
	Cholecystitis_without_cholelithiasis	Expanded Splice	1.59122	0.35	0.459986	0.464503	0.500939					Overall	digestive
	Cholecystitis_without_cholelithiasis	Expanded Splice	1.59122	0.35	0.475993	0.464503	0.500939	2209	419709	4	416	UK Biobank	digestive
	Cholecystitis_without_cholelithiasis	Expanded TET2	1.7915	0.14	0.606025	0.583056	0.390791	322	29523	7	285	MGB Biobank	digestive
	Cholecystitis_without_cholelithiasis	Expanded TET2	1.21842	0.36	0.614302	0.197551	0.216141					Overall	digestive
	Cholecystitis_without_cholelithiasis	Expanded TET2	1.02804	0.92	0.952218	0.0276515	0.259434	2220	421697	15	2404	UK Biobank	digestive
	Cholecystitis_without_cholelithiasis	JAK2	1.57801	0.52	0.636913	0.456162	0.707596					Overall	digestive
	Cholecystitis_without_cholelithiasis	Splice	1.59074	0.26	0.38449	0.464198	0.409399	2211	419902	6	609	UK Biobank	digestive
	Cholecystitis_without_cholelithiasis	Splice	1.59074	0.26	0.384729	0.464198	0.409399					Overall	digestive
	Cholecystitis_without_cholelithiasis	TET2	1.32787	0.04	0.270465	0.283579	0.137965					Overall	digestive
	Cholecystitis_without_cholelithiasis	TET2	1.25312	0.15	0.549564	0.22564	0.157918	2246	424811	41	5518	UK Biobank	digestive
	Cholecystitis_without_cholelithiasis	TET2	1.60061	0.097	0.552813	0.470383	0.283554	322	29523	14	671	MGB Biobank	digestive
	Cholelithiasis	Any expanded mCA	0.956313	0.077	0.245671	-0.0446695	0.0252686					Overall	digestive
	Cholelithiasis	Any expanded mCA	1.23584	0.7	0.959042	0.211747	0.558263	54	21314	4	965	MGB Biobank	digestive
	Cholelithiasis	Any expanded mCA	1.63149	3.4e-06	0.00020716	0.489496	0.105375	1371	48526	107	2210	BioVU	digestive
	Cholelithiasis	Any expanded mCA	1.06725	0.25	0.683431	0.0650829	0.0563493	11988	428366	349	11873	UK Biobank	digestive
	Cholelithiasis	Any expanded mCA	0.889787	7.1e-05	0.000870609	-0.116773	0.0293868	13086	577005	1496	67178	MVP	digestive
	Cholelithiasis	Any mCA	1.34812	1.1e-05	0.001866	0.298711	0.067953	1371	48526	302	7593	BioVU	digestive
	Cholelithiasis	Any mCA	0.902644	3.6e-05	0.000392414	-0.102427	0.0247873	13086	577005	2223	97219	MVP	digestive
	Cholelithiasis	Any mCA	0.894725	0.76	0.997385	-0.111238	0.362566	54	21314	11	3554	MGB Biobank	digestive
	Cholelithiasis	Any mCA	1.03973	0.15	0.591933	0.0389581	0.0268165	11988	428366	1838	63079	UK Biobank	digestive
	Cholelithiasis	Any mCA	0.985095	0.39	0.66187	-0.015017	0.0175619					Overall	digestive
	Cholelithiasis	ASXL1	1.07544	0.5	0.809852	0.072727	0.107975					Overall	digestive
	Cholelithiasis	ASXL1	1.06493	0.57	0.877458	0.0629116	0.109791	11427	406971	84	2535	UK Biobank	digestive
	Cholelithiasis	ASXL1	1.43631	0.54	0.88625	0.362075	0.596106	141	28941	3	271	MGB Biobank	digestive
	Cholelithiasis	Autosomal mCA	1.05249	0.28	0.639331	0.0511614	0.0477821	13086	577005	471	18735	MVP	digestive
	Cholelithiasis	Autosomal mCA	1.76074	7.8e-10	1.11368e-07	0.565736	0.092	1371	48526	140	2758	BioVU	digestive
	Cholelithiasis	Autosomal mCA	0.979995	0.97	0.988166	-0.0202077	0.608614	54	21314	3	964	MGB Biobank	digestive
	Cholelithiasis	Autosomal mCA	1.12062	0.00033	0.00467306	0.113879	0.0317416					Overall	digestive
	Cholelithiasis	Autosomal mCA	1.0565	0.25	0.576347	0.0549571	0.0480191	11988	428366	453	14620	UK Biobank	digestive
	Cholelithiasis	CHIP	1.02177	0.55	0.817901	0.0215378	0.035905	12187	431232	844	26796	UK Biobank	digestive
	Cholelithiasis	CHIP	1.02112	0.56	0.827151	0.0208994	0.0355466					Overall	digestive
	Cholelithiasis	CHIP	0.989458	0.97	0.989985	-0.0105977	0.252198	141	28941	20	2936	MGB Biobank	digestive
	Cholelithiasis	ChrX mCA	0.893287	0.47	0.969343	-0.112847	0.157568	1344	52203	45	1772	MVP	digestive
	Cholelithiasis	ChrX mCA	1.2734	0.7	0.944286	0.241693	0.623979	26	11444	3	752	MGB Biobank	digestive
	Cholelithiasis	ChrX mCA	1.0656	0.2	0.833211	0.0635402	0.0500204	7597	228354	433	11468	UK Biobank	digestive
	Cholelithiasis	ChrX mCA	1.07137	0.12	0.803262	0.0689417	0.0439835					Overall	digestive
	Cholelithiasis	ChrX mCA	1.20975	0.1	0.756343	0.190412	0.115937	688	27422	86	2878	BioVU	digestive
	Cholelithiasis	ChrY mCA	0.893378	1.8e-07	2.82675e-06	-0.112745	0.0215903					Overall	digestive
	Cholelithiasis	ChrY mCA	0.907374	0.4	0.961561	-0.0972005	0.116089	683	21104	103	2499	BioVU	digestive
	Cholelithiasis	ChrY mCA	0.888367	0.82	0.978113	-0.11837	0.512871	28	9870	6	2080	MGB Biobank	digestive
	Cholelithiasis	ChrY mCA	0.946433	0.14	0.64887	-0.0550554	0.0374451	4391	200012	1050	39732	UK Biobank	digestive
	Cholelithiasis	ChrY mCA	0.865916	1.2e-07	1.68201e-06	-0.143967	0.0271756	11742	524802	1818	81105	MVP	digestive
	Cholelithiasis	DDR	1.04953	0.74	0.899063	0.048341	0.147915					Overall	digestive
	Cholelithiasis	DDR	1.0522	0.74	0.932654	0.0508867	0.151146	11387	405816	44	1380	UK Biobank	digestive
	Cholelithiasis	DNMT3A	1.06602	0.85	0.979613	0.0639283	0.336072	141	28941	10	1406	MGB Biobank	digestive
	Cholelithiasis	DNMT3A	0.995895	0.93	0.994176	-0.00411335	0.0476428	11805	419232	462	14796	UK Biobank	digestive
	Cholelithiasis	DNMT3A	0.997231	0.95	0.994664	-0.00277286	0.0471712					Overall	digestive
	Cholelithiasis	Expanded ASXL1	1.30855	0.049	0.226923	0.268918	0.136855					Overall	digestive
	Cholelithiasis	Expanded ASXL1	1.29265	0.065	0.297175	0.256694	0.139349	11395	405695	52	1259	UK Biobank	digestive
	Cholelithiasis	Expanded Autosomal mCA	1.18338	0.0012	0.0105887	0.168371	0.0521678					Overall	digestive
	Cholelithiasis	Expanded Autosomal mCA	1.9543	3.1e-07	1.96673e-05	0.670034	0.130992	1371	48526	63	1141	BioVU	digestive
	Cholelithiasis	Expanded Autosomal mCA	1.07598	0.28	0.618887	0.0732309	0.067242	13086	577005	231	9061	MVP	digestive
	Cholelithiasis	Expanded Autosomal mCA	1.07816	0.48	0.734104	0.0752526	0.106599	11988	428366	89	2843	UK Biobank	digestive
	Cholelithiasis	Expanded CHIP	1.07408	0.15	0.394603	0.0714618	0.050218					Overall	digestive
	Cholelithiasis	Expanded CHIP	1.07169	0.17	0.424871	0.069237	0.0508226	11748	416552	405	12116	UK Biobank	digestive
	Cholelithiasis	Expanded CHIP	1.17741	0.62	0.9485	0.163315	0.326556	141	28941	11	1406	MGB Biobank	digestive
	Cholelithiasis	Expanded ChrX mCA	0.9385	0.79	0.99887	-0.0634725	0.244269	1344	52203	19	700	MVP	digestive
	Cholelithiasis	Expanded ChrX mCA	0.372173	0.027	0.275217	-0.988397	0.447431	7597	228354	5	389	UK Biobank	digestive
	Cholelithiasis	Expanded ChrX mCA	0.775663	0.21	0.771398	-0.254037	0.201056					Overall	digestive
	Cholelithiasis	Expanded ChrX mCA	0.909369	0.87	0.998427	-0.0950043	0.578959	688	27422	3	152	BioVU	digestive
	Cholelithiasis	Expanded ChrY mCA	0.872722	1.3e-06	2.47543e-05	-0.136138	0.0281533					Overall	digestive
	Cholelithiasis	Expanded ChrY mCA	1.44361	0.59	0.951525	0.367147	0.681301	28	9870	3	631	MGB Biobank	digestive
	Cholelithiasis	Expanded ChrY mCA	0.956243	0.51	0.928472	-0.0447431	0.0675896	4391	200012	259	8788	UK Biobank	digestive
	Cholelithiasis	Expanded ChrY mCA	1.01796	0.91	0.987092	0.017803	0.164711	683	21104	43	976	BioVU	digestive
	Cholelithiasis	Expanded ChrY mCA	0.849758	2.5e-07	4.72567e-06	-0.162803	0.0315637	11742	524802	1280	59146	MVP	digestive
	Cholelithiasis	Expanded DDR	1.24053	0.35	0.57954	0.21554	0.2297					Overall	digestive
	Cholelithiasis	Expanded DDR	1.24053	0.35	0.63378	0.21554	0.2297	11362	404957	19	521	UK Biobank	digestive
	Cholelithiasis	Expanded DNMT3A	1.015	0.83	0.96591	0.0148906	0.0704965					Overall	digestive
	Cholelithiasis	Expanded DNMT3A	1.11534	0.81	0.966783	0.109157	0.46289	141	28941	5	683	MGB Biobank	digestive
	Cholelithiasis	Expanded DNMT3A	1.01273	0.86	0.983618	0.0126523	0.0713285	11544	410662	201	6226	UK Biobank	digestive
	Cholelithiasis	Expanded JAK2	1.98286	0.024	0.0611613	0.684543	0.302902					Overall	digestive
	Cholelithiasis	Expanded JAK2	1.48227	0.24	0.374426	0.393577	0.333537	11352	404660	9	224	UK Biobank	digestive
	Cholelithiasis	Expanded Splice	1.6756	0.029	0.0627254	0.516173	0.236112					Overall	digestive
	Cholelithiasis	Expanded Splice	1.6756	0.029	0.0658564	0.516173	0.236112	11361	404830	18	394	UK Biobank	digestive
	Cholelithiasis	Expanded TET2	1.10998	0.35	0.602492	0.10434	0.111034					Overall	digestive
	Cholelithiasis	Expanded TET2	1.10894	0.36	0.626679	0.103401	0.11237	11423	406741	80	2305	UK Biobank	digestive
	Cholelithiasis	JAK2	1.89966	0.034	0.0806815	0.641677	0.302836					Overall	digestive
	Cholelithiasis	JAK2	1.42715	0.29	0.434588	0.355681	0.333532	11352	404667	9	231	UK Biobank	digestive
	Cholelithiasis	Splice	1.48774	0.052	0.110864	0.397255	0.204593					Overall	digestive
	Cholelithiasis	Splice	1.48774	0.052	0.114482	0.397255	0.204593	11367	405017	24	581	UK Biobank	digestive
	Cholelithiasis	TET2	0.693555	0.54	0.893304	-0.365925	0.594855	141	28941	3	639	MGB Biobank	digestive
	Cholelithiasis	TET2	1.0285	0.72	0.931894	0.0281	0.0771903					Overall	digestive
	Cholelithiasis	TET2	1.03546	0.65	0.941966	0.0348484	0.0778485	11511	409739	168	5303	UK Biobank	digestive
	Cholelithiasis_and_cholecystitis	Any expanded mCA	1.1607	0.00093	0.00826127	0.149019	0.0449981					Overall	digestive
	Cholelithiasis_and_cholecystitis	Any expanded mCA	1.53507	8.3e-06	0.000431885	0.428573	0.0961573	1739	47934	127	2180	BioVU	digestive
	Cholelithiasis_and_cholecystitis	Any expanded mCA	1.39576	0.21	0.785322	0.333439	0.265795	234	20938	18	943	MGB Biobank	digestive
	Cholelithiasis_and_cholecystitis	Any expanded mCA	1.0625	0.24	0.678197	0.0606226	0.0518782	13959	424927	412	11775	UK Biobank	digestive
	Cholelithiasis_and_cholecystitis	Any mCA	1.04287	0.089	0.488689	0.0419734	0.0247117	13959	424927	2173	62537	UK Biobank	digestive
	Cholelithiasis_and_cholecystitis	Any mCA	1.0705	0.0027	0.0190978	0.0681262	0.0227425					Overall	digestive
	Cholelithiasis_and_cholecystitis	Any mCA	1.26553	0.00013	0.0122088	0.235488	0.0614918	1739	47934	362	7499	BioVU	digestive
	Cholelithiasis_and_cholecystitis	Any mCA	1.02269	0.9	0.997385	0.0224384	0.178457	234	20938	46	3485	MGB Biobank	digestive
	Cholelithiasis_and_cholecystitis	ASXL1	1.45503	0.34	0.787446	0.375026	0.389057	384	28484	7	266	MGB Biobank	digestive
	Cholelithiasis_and_cholecystitis	ASXL1	1.05311	0.6	0.847736	0.0517479	0.099768					Overall	digestive
	Cholelithiasis_and_cholecystitis	ASXL1	1.02942	0.78	0.938408	0.0289931	0.10322	13283	403717	95	2515	UK Biobank	digestive
	Cholelithiasis_and_cholecystitis	Autosomal mCA	1.13833	0.00096	0.0114984	0.129565	0.0392514					Overall	digestive
	Cholelithiasis_and_cholecystitis	Autosomal mCA	1.57218	1.2e-07	9.72739e-06	0.45246	0.0855322	1739	47934	159	2728	BioVU	digestive
	Cholelithiasis_and_cholecystitis	Autosomal mCA	1.04061	0.37	0.686028	0.0398112	0.0447227	13959	424927	522	14507	UK Biobank	digestive
	Cholelithiasis_and_cholecystitis	Autosomal mCA	1.20802	0.51	0.95576	0.18898	0.283918	234	20938	14	940	MGB Biobank	digestive
	Cholelithiasis_and_cholecystitis	CHIP	1.01256	0.71	0.88687	0.0124859	0.0333966	14163	427763	975	26561	UK Biobank	digestive
	Cholelithiasis_and_cholecystitis	CHIP	1.01328	0.69	0.888819	0.0131959	0.0326703					Overall	digestive
	Cholelithiasis_and_cholecystitis	CHIP	1.02941	0.85	0.981031	0.028988	0.157504	384	28484	51	2884	MGB Biobank	digestive
	Cholelithiasis_and_cholecystitis	ChrX mCA	1.08783	0.069	0.634237	0.0841868	0.0462188	8711	226205	508	11327	UK Biobank	digestive
	Cholelithiasis_and_cholecystitis	ChrX mCA	1.19794	0.078	0.726256	0.180605	0.102441	889	27098	110	2845	BioVU	digestive
	Cholelithiasis_and_cholecystitis	ChrX mCA	1.10494	0.017	0.537936	0.099792	0.0418045					Overall	digestive
	Cholelithiasis_and_cholecystitis	ChrX mCA	1.05634	0.87	0.983213	0.0548108	0.337245	123	11238	10	736	MGB Biobank	digestive
	Cholelithiasis_and_cholecystitis	ChrY mCA	0.956507	0.19	0.714659	-0.044467	0.0342428	5248	198722	1257	39422	UK Biobank	digestive
	Cholelithiasis_and_cholecystitis	ChrY mCA	0.89778	0.67	0.971288	-0.10783	0.250817	111	9700	26	2044	MGB Biobank	digestive
	Cholelithiasis_and_cholecystitis	ChrY mCA	0.955375	0.16	0.338396	-0.0456513	0.0322676					Overall	digestive
	Cholelithiasis_and_cholecystitis	ChrY mCA	0.955151	0.66	0.971723	-0.0458861	0.104423	850	20836	128	2459	BioVU	digestive
	Cholelithiasis_and_cholecystitis	DDR	1.07309	0.88	0.966438	0.0705398	0.455048	384	28484	5	271	MGB Biobank	digestive
	Cholelithiasis_and_cholecystitis	DDR	0.981682	0.9	0.976212	-0.0184874	0.144689	13236	402571	48	1369	UK Biobank	digestive
	Cholelithiasis_and_cholecystitis	DDR	0.98974	0.94	0.978528	-0.0103131	0.137887					Overall	digestive
	Cholelithiasis_and_cholecystitis	DNMT3A	0.988202	0.78	0.94897	-0.0118685	0.0434344					Overall	digestive
	Cholelithiasis_and_cholecystitis	DNMT3A	0.990557	0.83	0.978007	-0.00948775	0.0442694	13723	415871	535	14669	UK Biobank	digestive
	Cholelithiasis_and_cholecystitis	DNMT3A	0.929417	0.74	0.979613	-0.0731973	0.224685	384	28484	22	1386	MGB Biobank	digestive
	Cholelithiasis_and_cholecystitis	Expanded ASXL1	1.28908	0.045	0.220607	0.253927	0.126862					Overall	digestive
	Cholelithiasis_and_cholecystitis	Expanded ASXL1	2.48	0.031	0.240923	0.908257	0.420717	384	28484	6	134	MGB Biobank	digestive
	Cholelithiasis_and_cholecystitis	Expanded ASXL1	1.20741	0.16	0.479615	0.188482	0.133055	13245	402453	57	1251	UK Biobank	digestive
	Cholelithiasis_and_cholecystitis	Expanded Autosomal mCA	0.822648	0.74	0.902277	-0.195227	0.586062	234	20938	3	310	MGB Biobank	digestive
	Cholelithiasis_and_cholecystitis	Expanded Autosomal mCA	1.08664	0.4	0.660222	0.0830892	0.0981517	13959	424927	105	2820	UK Biobank	digestive
	Cholelithiasis_and_cholecystitis	Expanded Autosomal mCA	1.76074	3.5e-06	0.000194129	0.565736	0.122009	1739	47934	72	1128	BioVU	digestive
	Cholelithiasis_and_cholecystitis	Expanded Autosomal mCA	1.30328	0.00048	0.00492014	0.264884	0.0758338					Overall	digestive
	Cholelithiasis_and_cholecystitis	Expanded CHIP	1.06398	0.18	0.432415	0.0620119	0.046176					Overall	digestive
	Cholelithiasis_and_cholecystitis	Expanded CHIP	1.0503	0.3	0.583509	0.0490752	0.0475136	13651	413218	463	12016	UK Biobank	digestive
	Cholelithiasis_and_cholecystitis	Expanded CHIP	1.32594	0.15	0.721094	0.282124	0.195987	384	28484	31	1378	MGB Biobank	digestive
	Cholelithiasis_and_cholecystitis	Expanded ChrX mCA	1.19698	0.69	0.998427	0.179806	0.448789	889	27098	5	150	BioVU	digestive
	Cholelithiasis_and_cholecystitis	Expanded ChrX mCA	0.646971	0.17	0.528744	-0.435454	0.316496	8711	226205	10	383	UK Biobank	digestive
	Cholelithiasis_and_cholecystitis	Expanded ChrX mCA	0.793663	0.37	0.870172	-0.231096	0.258647					Overall	digestive
	Cholelithiasis_and_cholecystitis	Expanded ChrY mCA	0.973976	0.64	0.816486	-0.0263688	0.0567683					Overall	digestive
	Cholelithiasis_and_cholecystitis	Expanded ChrY mCA	1.03462	0.82	0.985312	0.0340297	0.149661	850	20836	52	961	BioVU	digestive
	Cholelithiasis_and_cholecystitis	Expanded ChrY mCA	1.51943	0.19	0.935628	0.418333	0.322665	111	9700	14	615	MGB Biobank	digestive
	Cholelithiasis_and_cholecystitis	Expanded ChrY mCA	0.947829	0.39	0.901888	-0.0535815	0.0624934	5248	198722	302	8718	UK Biobank	digestive
	Cholelithiasis_and_cholecystitis	Expanded DDR	1.15903	0.48	0.68757	0.14758	0.208854					Overall	digestive
	Cholelithiasis_and_cholecystitis	Expanded DDR	1.17291	0.47	0.724573	0.159484	0.218475	13209	401718	21	516	UK Biobank	digestive
	Cholelithiasis_and_cholecystitis	Expanded DNMT3A	1.02709	0.68	0.928523	0.0267316	0.0641602					Overall	digestive
	Cholelithiasis_and_cholecystitis	Expanded DNMT3A	1.02544	0.7	0.955586	0.0251177	0.0656978	13425	407374	237	6172	UK Biobank	digestive
	Cholelithiasis_and_cholecystitis	Expanded DNMT3A	1.06184	0.84	0.966783	0.0600052	0.298307	384	28484	12	672	MGB Biobank	digestive
	Cholelithiasis_and_cholecystitis	Expanded JAK2	1.67652	0.074	0.144809	0.516723	0.289165					Overall	digestive
	Cholelithiasis_and_cholecystitis	Expanded JAK2	1.42428	0.26	0.402602	0.353664	0.316413	13198	401423	10	221	UK Biobank	digestive
	Cholelithiasis_and_cholecystitis	Expanded Splice	1.76991	0.0045	0.013921	0.57093	0.200754					Overall	digestive
	Cholelithiasis_and_cholecystitis	Expanded Splice	1.7245	0.011	0.0293137	0.544937	0.21359	13210	401592	22	390	UK Biobank	digestive
	Cholelithiasis_and_cholecystitis	Expanded Splice	2.15524	0.19	0.381406	0.767904	0.587974	384	28484	3	79	MGB Biobank	digestive
	Cholelithiasis_and_cholecystitis	Expanded TET2	1.09778	0.36	0.614302	0.0932903	0.102197					Overall	digestive
	Cholelithiasis_and_cholecystitis	Expanded TET2	1.54708	0.26	0.747185	0.436368	0.38867	384	28484	7	263	MGB Biobank	digestive
	Cholelithiasis_and_cholecystitis	Expanded TET2	1.07016	0.52	0.753006	0.0678091	0.105924	13278	403484	90	2282	UK Biobank	digestive
	Cholelithiasis_and_cholecystitis	JAK2	1.60525	0.1	0.189779	0.473279	0.289167					Overall	digestive
	Cholelithiasis_and_cholecystitis	JAK2	1.37143	0.32	0.467043	0.31585	0.316408	13198	401430	10	228	UK Biobank	digestive
	Cholelithiasis_and_cholecystitis	Splice	1.59741	0.0065	0.0212617	0.468383	0.172133					Overall	digestive
	Cholelithiasis_and_cholecystitis	Splice	1.6265	0.0069	0.0217904	0.486429	0.180061	13219	401774	31	572	UK Biobank	digestive
	Cholelithiasis_and_cholecystitis	Splice	1.31899	0.64	0.839115	0.276868	0.586585	384	28484	3	127	MGB Biobank	digestive
	Cholelithiasis_and_cholecystitis	TET2	1.06172	0.39	0.744396	0.0598894	0.0694676					Overall	digestive
	Cholelithiasis_and_cholecystitis	TET2	1.05239	0.48	0.852444	0.051068	0.0715391	13387	406447	199	5245	UK Biobank	digestive
	Cholelithiasis_and_cholecystitis	TET2	1.22829	0.48	0.873284	0.205625	0.290776	384	28484	13	626	MGB Biobank	digestive
	Cholelithiasis_with_acute_cholecystitis	Any expanded mCA	1.02128	0.72	0.875258	0.0210534	0.0586646					Overall	digestive
	Cholelithiasis_with_acute_cholecystitis	Any expanded mCA	0.99645	0.96	0.98117	-0.00355675	0.0661429	2477	607771	301	70942	MVP	digestive
	Cholelithiasis_with_acute_cholecystitis	Any expanded mCA	1.03128	0.94	0.989097	0.0308013	0.400501	139	50741	7	2358	BioVU	digestive
	Cholelithiasis_with_acute_cholecystitis	Any expanded mCA	1.12846	0.37	0.769993	0.120856	0.133923	1757	445528	63	12302	UK Biobank	digestive
	Cholelithiasis_with_acute_cholecystitis	Any mCA	1.12193	0.082	0.473215	0.115048	0.0660693	1757	445528	317	65540	UK Biobank	digestive
	Cholelithiasis_with_acute_cholecystitis	Any mCA	1.0273	0.52	0.764079	0.0269383	0.0423141					Overall	digestive
	Cholelithiasis_with_acute_cholecystitis	Any mCA	1.24446	0.33	0.88402	0.218704	0.222988	139	50741	27	8034	BioVU	digestive
	Cholelithiasis_with_acute_cholecystitis	Any mCA	0.950481	0.37	0.603174	-0.0507875	0.0568594	2477	607771	428	102733	MVP	digestive
	Cholelithiasis_with_acute_cholecystitis	ASXL1	1.30328	0.28	0.6323	0.264881	0.244577					Overall	digestive
	Cholelithiasis_with_acute_cholecystitis	ASXL1	1.30328	0.28	0.705461	0.264881	0.244577	1698	423277	17	2653	UK Biobank	digestive
	Cholelithiasis_with_acute_cholecystitis	Autosomal mCA	1.14452	0.084	0.286583	0.134985	0.0781856					Overall	digestive
	Cholelithiasis_with_acute_cholecystitis	Autosomal mCA	1.26091	0.043	0.228531	0.231836	0.114785	1757	445528	80	15225	UK Biobank	digestive
	Cholelithiasis_with_acute_cholecystitis	Autosomal mCA	1.23362	0.53	0.85294	0.20995	0.336289	139	50741	10	2952	BioVU	digestive
	Cholelithiasis_with_acute_cholecystitis	Autosomal mCA	1.03391	0.77	0.913294	0.0333488	0.112619	2477	607771	85	19860	MVP	digestive
	Cholelithiasis_with_acute_cholecystitis	CHIP	1.00776	0.93	0.976376	0.00772617	0.0919842					Overall	digestive
	Cholelithiasis_with_acute_cholecystitis	CHIP	1.00502	0.96	0.981636	0.00500767	0.0925974	1808	448630	127	28006	UK Biobank	digestive
	Cholelithiasis_with_acute_cholecystitis	ChrX mCA	1.52387	0.2	0.836169	0.421256	0.327608	76	28587	11	3011	BioVU	digestive
	Cholelithiasis_with_acute_cholecystitis	ChrX mCA	1.10724	0.46	0.953802	0.101869	0.136991	962	240213	58	12177	UK Biobank	digestive
	Cholelithiasis_with_acute_cholecystitis	ChrX mCA	1.20707	0.54	0.979152	0.188195	0.309771	276	55674	12	1912	MVP	digestive
	Cholelithiasis_with_acute_cholecystitis	ChrX mCA	1.16759	0.19	0.851436	0.154939	0.117021					Overall	digestive
	Cholelithiasis_with_acute_cholecystitis	ChrY mCA	1.00093	0.99	0.998806	0.000931007	0.0871996	795	205315	196	41007	UK Biobank	digestive
	Cholelithiasis_with_acute_cholecystitis	ChrY mCA	0.950557	0.31	0.515568	-0.050707	0.0500155					Overall	digestive
	Cholelithiasis_with_acute_cholecystitis	ChrY mCA	0.930551	0.24	0.415462	-0.071978	0.0618242	2201	552097	358	85615	MVP	digestive
	Cholelithiasis_with_acute_cholecystitis	ChrY mCA	0.78965	0.54	0.971723	-0.236166	0.388934	63	22154	9	2653	BioVU	digestive
	Cholelithiasis_with_acute_cholecystitis	DDR	0.900576	0.8	0.917318	-0.104721	0.409217					Overall	digestive
	Cholelithiasis_with_acute_cholecystitis	DDR	0.900576	0.8	0.952301	-0.104721	0.409217	1687	422068	6	1444	UK Biobank	digestive
	Cholelithiasis_with_acute_cholecystitis	DNMT3A	0.961777	0.76	0.939528	-0.0389731	0.125028					Overall	digestive
	Cholelithiasis_with_acute_cholecystitis	DNMT3A	0.961777	0.76	0.964863	-0.0389731	0.125028	1748	436092	67	15468	UK Biobank	digestive
	Cholelithiasis_with_acute_cholecystitis	Expanded ASXL1	1.60376	0.12	0.378255	0.472353	0.303533					Overall	digestive
	Cholelithiasis_with_acute_cholecystitis	Expanded ASXL1	1.60376	0.12	0.414001	0.472353	0.303533	1692	421949	11	1325	UK Biobank	digestive
	Cholelithiasis_with_acute_cholecystitis	Expanded Autosomal mCA	1.20418	0.72	0.947633	0.185801	0.512182	139	50741	4	1227	BioVU	digestive
	Cholelithiasis_with_acute_cholecystitis	Expanded Autosomal mCA	1.09131	0.51	0.749248	0.0873767	0.132489					Overall	digestive
	Cholelithiasis_with_acute_cholecystitis	Expanded Autosomal mCA	0.906105	0.74	0.886845	-0.0986001	0.303018	1757	445528	11	2961	UK Biobank	digestive
	Cholelithiasis_with_acute_cholecystitis	Expanded Autosomal mCA	1.13476	0.41	0.720064	0.126421	0.153817	2477	607771	44	9624	MVP	digestive
	Cholelithiasis_with_acute_cholecystitis	Expanded CHIP	0.989598	0.94	0.978786	-0.0104569	0.134179					Overall	digestive
	Cholelithiasis_with_acute_cholecystitis	Expanded CHIP	0.989598	0.94	0.981297	-0.0104569	0.134179	1739	433305	58	12681	UK Biobank	digestive
	Cholelithiasis_with_acute_cholecystitis	Expanded ChrX mCA	1.11278	0.83	0.99887	0.106864	0.504194	276	55674	5	750	MVP	digestive
	Cholelithiasis_with_acute_cholecystitis	Expanded ChrX mCA	1.11278	0.83	0.981325	0.106864	0.504194					Overall	digestive
	Cholelithiasis_with_acute_cholecystitis	Expanded ChrY mCA	0.943298	0.91	0.987092	-0.0583729	0.539193	63	22154	4	1036	BioVU	digestive
	Cholelithiasis_with_acute_cholecystitis	Expanded ChrY mCA	0.968011	0.64	0.791194	-0.0325115	0.0704278	2201	552097	263	62399	MVP	digestive
	Cholelithiasis_with_acute_cholecystitis	Expanded ChrY mCA	1.14359	0.38	0.901888	0.13417	0.152515	795	205315	52	9096	UK Biobank	digestive
	Cholelithiasis_with_acute_cholecystitis	Expanded ChrY mCA	0.996027	0.95	0.975613	-0.00398061	0.0634949					Overall	digestive
	Cholelithiasis_with_acute_cholecystitis	Expanded DDR	0.820666	0.78	0.882693	-0.197639	0.707718					Overall	digestive
	Cholelithiasis_with_acute_cholecystitis	Expanded DNMT3A	0.936207	0.73	0.942422	-0.0659183	0.19097					Overall	digestive
	Cholelithiasis_with_acute_cholecystitis	Expanded DNMT3A	0.936207	0.73	0.955586	-0.0659183	0.19097	1709	427137	28	6513	UK Biobank	digestive
	Cholelithiasis_with_acute_cholecystitis	Expanded TET2	1.23726	0.43	0.656943	0.2129	0.268824					Overall	digestive
	Cholelithiasis_with_acute_cholecystitis	Expanded TET2	1.23726	0.43	0.694417	0.2129	0.268824	1695	423036	14	2412	UK Biobank	digestive
	Cholelithiasis_with_acute_cholecystitis	Splice	0.698352	0.61	0.719771	-0.359032	0.70799					Overall	digestive
	Cholelithiasis_with_acute_cholecystitis	TET2	1.23281	0.25	0.613532	0.209296	0.181595					Overall	digestive
	Cholelithiasis_with_acute_cholecystitis	TET2	1.23281	0.25	0.667608	0.209296	0.181595	1712	426167	31	5543	UK Biobank	digestive
	Cholelithiasis_with_other_cholecystitis	Any expanded mCA	0.936858	0.16	0.400778	-0.0652231	0.0467503					Overall	digestive
	Cholelithiasis_with_other_cholecystitis	Any expanded mCA	0.892456	0.04	0.145471	-0.113778	0.055375	4185	602654	410	70424	MVP	digestive
	Cholelithiasis_with_other_cholecystitis	Any expanded mCA	1.5439	0.041	0.300563	0.434309	0.212668	440	50098	25	2330	BioVU	digestive
	Cholelithiasis_with_other_cholecystitis	Any expanded mCA	0.97882	0.82	0.95155	-0.0214078	0.0956442	5012	440078	119	12210	UK Biobank	digestive
	Cholelithiasis_with_other_cholecystitis	Any mCA	1.18051	0.78	0.997385	0.165943	0.605529	20	21951	4	3689	MGB Biobank	digestive
	Cholelithiasis_with_other_cholecystitis	Any mCA	0.909968	0.04	0.127796	-0.0943459	0.0460345	4185	602654	627	101925	MVP	digestive
	Cholelithiasis_with_other_cholecystitis	Any mCA	1.314	0.036	0.573844	0.273075	0.130078	440	50098	76	7936	BioVU	digestive
	Cholelithiasis_with_other_cholecystitis	Any mCA	1.00418	0.89	0.954509	0.0041706	0.0302441					Overall	digestive
	Cholelithiasis_with_other_cholecystitis	Any mCA	1.05978	0.17	0.612073	0.0580624	0.0422751	5012	440078	729	64842	UK Biobank	digestive
	Cholelithiasis_with_other_cholecystitis	ASXL1	1.1418	0.44	0.770869	0.132602	0.170071					Overall	digestive
	Cholelithiasis_with_other_cholecystitis	ASXL1	1.1418	0.44	0.824371	0.132602	0.170071	4813	418094	35	2620	UK Biobank	digestive
	Cholelithiasis_with_other_cholecystitis	Autosomal mCA	1.40726	0.076	0.524053	0.341644	0.19276	440	50098	30	2912	BioVU	digestive
	Cholelithiasis_with_other_cholecystitis	Autosomal mCA	1.04913	0.53	0.777902	0.0479585	0.0754962	5012	440078	183	15052	UK Biobank	digestive
	Cholelithiasis_with_other_cholecystitis	Autosomal mCA	1.02709	0.63	0.848474	0.0267315	0.0563053					Overall	digestive
	Cholelithiasis_with_other_cholecystitis	Autosomal mCA	0.922041	0.39	0.72718	-0.0811661	0.0940445	4185	602654	120	19711	MVP	digestive
	Cholelithiasis_with_other_cholecystitis	CHIP	1.01948	0.73	0.903494	0.0192933	0.0559267					Overall	digestive
	Cholelithiasis_with_other_cholecystitis	CHIP	1.01472	0.8	0.923756	0.0146119	0.0564015	5119	443104	341	27630	UK Biobank	digestive
	Cholelithiasis_with_other_cholecystitis	CHIP	1.34156	0.5	0.943379	0.29383	0.431917	47	29887	7	3094	MGB Biobank	digestive
	Cholelithiasis_with_other_cholecystitis	ChrX mCA	1.2334	0.34	0.968975	0.209772	0.218545	569	54721	23	1870	MVP	digestive
	Cholelithiasis_with_other_cholecystitis	ChrX mCA	1.32638	0.12	0.776791	0.282454	0.183869	276	28151	34	2966	BioVU	digestive
	Cholelithiasis_with_other_cholecystitis	ChrX mCA	1.11496	0.15	0.788032	0.108822	0.0754052	3296	236158	191	11936	UK Biobank	digestive
	Cholelithiasis_with_other_cholecystitis	ChrX mCA	1.15125	0.034	0.624379	0.140844	0.066462					Overall	digestive
	Cholelithiasis_with_other_cholecystitis	ChrY mCA	1.30408	0.73	0.971288	0.265499	0.757211	11	10148	3	2163	MGB Biobank	digestive
	Cholelithiasis_with_other_cholecystitis	ChrY mCA	0.801737	0.42	0.961561	-0.220974	0.275968	164	21947	17	2632	BioVU	digestive
	Cholelithiasis_with_other_cholecystitis	ChrY mCA	0.95054	0.41	0.873894	-0.0507249	0.0611254	1716	203920	389	40694	UK Biobank	digestive
	Cholelithiasis_with_other_cholecystitis	ChrY mCA	0.900269	0.0066	0.029351	-0.105062	0.0386472					Overall	digestive
	Cholelithiasis_with_other_cholecystitis	ChrY mCA	0.86903	0.0058	0.0227699	-0.140378	0.0508326	3616	547933	508	84978	MVP	digestive
	Cholelithiasis_with_other_cholecystitis	DDR	1.11523	0.65	0.850497	0.109059	0.237668					Overall	digestive
	Cholelithiasis_with_other_cholecystitis	DDR	0.957454	0.86	0.970591	-0.0434771	0.25056	4794	416902	16	1428	UK Biobank	digestive
	Cholelithiasis_with_other_cholecystitis	DNMT3A	1.03991	0.59	0.919042	0.039135	0.0724622					Overall	digestive
	Cholelithiasis_with_other_cholecystitis	DNMT3A	1.04236	0.57	0.932221	0.0414855	0.0728155	4976	430726	198	15252	UK Biobank	digestive
	Cholelithiasis_with_other_cholecystitis	Expanded ASXL1	1.23377	0.36	0.659062	0.210077	0.230381					Overall	digestive
	Cholelithiasis_with_other_cholecystitis	Expanded ASXL1	1.23377	0.36	0.723674	0.210077	0.230381	4797	416784	19	1310	UK Biobank	digestive
	Cholelithiasis_with_other_cholecystitis	Expanded Autosomal mCA	0.99321	0.95	0.977562	-0.00681364	0.101409					Overall	digestive
	Cholelithiasis_with_other_cholecystitis	Expanded Autosomal mCA	1.01004	0.94	0.981013	0.00999195	0.13009	4185	602654	61	9554	MVP	digestive
	Cholelithiasis_with_other_cholecystitis	Expanded Autosomal mCA	1.5535	0.11	0.578629	0.440512	0.27383	440	50098	14	1210	BioVU	digestive
	Cholelithiasis_with_other_cholecystitis	Expanded Autosomal mCA	0.750317	0.15	0.398781	-0.28726	0.200752	5012	440078	25	2937	UK Biobank	digestive
	Cholelithiasis_with_other_cholecystitis	Expanded CHIP	0.982335	0.83	0.93159	-0.017823	0.0832989	4928	427998	150	12524	UK Biobank	digestive
	Cholelithiasis_with_other_cholecystitis	Expanded CHIP	1.40945	0.58	0.935478	0.343198	0.620321	47	29887	3	1488	MGB Biobank	digestive
	Cholelithiasis_with_other_cholecystitis	Expanded CHIP	0.988637	0.89	0.963821	-0.0114284	0.0825579					Overall	digestive
	Cholelithiasis_with_other_cholecystitis	Expanded ChrX mCA	1.06965	0.84	0.981325	0.0673282	0.335497					Overall	digestive
	Cholelithiasis_with_other_cholecystitis	Expanded ChrX mCA	0.941057	0.87	0.99887	-0.0607521	0.380615	569	54721	8	738	MVP	digestive
	Cholelithiasis_with_other_cholecystitis	Expanded ChrY mCA	0.974388	0.82	0.979762	-0.0259452	0.112941	1716	203920	92	9029	UK Biobank	digestive
	Cholelithiasis_with_other_cholecystitis	Expanded ChrY mCA	0.882176	0.016	0.0702082	-0.125363	0.0521886					Overall	digestive
	Cholelithiasis_with_other_cholecystitis	Expanded ChrY mCA	1.28152	0.49	0.985312	0.248048	0.360626	164	21947	9	1028	BioVU	digestive
	Cholelithiasis_with_other_cholecystitis	Expanded ChrY mCA	0.849329	0.0062	0.0296264	-0.163309	0.0596477	3616	547933	350	61953	MVP	digestive
	Cholelithiasis_with_other_cholecystitis	Expanded DDR	1.15271	0.71	0.836882	0.142115	0.378381					Overall	digestive
	Cholelithiasis_with_other_cholecystitis	Expanded DDR	1.15271	0.71	0.851667	0.142115	0.378381	4785	416014	7	540	UK Biobank	digestive
	Cholelithiasis_with_other_cholecystitis	Expanded DNMT3A	0.975382	0.83	0.96591	-0.024926	0.1137					Overall	digestive
	Cholelithiasis_with_other_cholecystitis	Expanded DNMT3A	0.975382	0.83	0.978178	-0.024926	0.1137	4857	421904	79	6430	UK Biobank	digestive
	Cholelithiasis_with_other_cholecystitis	Expanded JAK2	0.807704	0.76	0.823344	-0.21356	0.707331					Overall	digestive
	Cholelithiasis_with_other_cholecystitis	Expanded Splice	0.966701	0.95	0.963851	-0.0338661	0.500465					Overall	digestive
	Cholelithiasis_with_other_cholecystitis	Expanded Splice	0.966701	0.95	0.972242	-0.0338661	0.500465	4782	415887	4	413	UK Biobank	digestive
	Cholelithiasis_with_other_cholecystitis	Expanded TET2	1.3357	0.077	0.264719	0.289454	0.163565					Overall	digestive
	Cholelithiasis_with_other_cholecystitis	Expanded TET2	1.24651	0.19	0.47248	0.220346	0.167578	4814	417847	36	2373	UK Biobank	digestive
	Cholelithiasis_with_other_cholecystitis	JAK2	0.777386	0.72	0.816182	-0.251818	0.707325					Overall	digestive
	Cholelithiasis_with_other_cholecystitis	Splice	0.965447	0.93	0.952524	-0.0351639	0.408813					Overall	digestive
	Cholelithiasis_with_other_cholecystitis	Splice	0.965447	0.93	0.9633	-0.0351639	0.408813	4784	416081	6	607	UK Biobank	digestive
	Cholelithiasis_with_other_cholecystitis	TET2	1.15709	0.21	0.561068	0.145909	0.115195					Overall	digestive
	Cholelithiasis_with_other_cholecystitis	TET2	1.13983	0.26	0.683601	0.130879	0.11658	4853	420931	75	5457	UK Biobank	digestive
	Cholesteatoma	Any expanded mCA	1.26513	0.43	0.812342	0.235171	0.296976	318	447389	13	12359	UK Biobank	sense organs
	Cholesteatoma	Any expanded mCA	1.17304	0.13	0.320338	0.159599	0.10566	789	610639	124	71178	MVP	sense organs
	Cholesteatoma	Any expanded mCA	1.16708	0.12	0.323967	0.154506	0.098635					Overall	sense organs
	Cholesteatoma	Any mCA	1.07015	0.38	0.65583	0.0678021	0.07801					Overall	sense organs
	Cholesteatoma	Any mCA	0.896132	0.76	0.954784	-0.109667	0.35266	72	50829	10	8058	BioVU	sense organs
	Cholesteatoma	Any mCA	1.02399	0.88	0.959433	0.0237044	0.15874	318	447389	54	65844	UK Biobank	sense organs
	Cholesteatoma	Any mCA	1.09971	0.3	0.537241	0.0950496	0.0926094	789	610639	169	103090	MVP	sense organs
	Cholesteatoma	ASXL1	0.880433	0.86	0.959684	-0.127342	0.711268					Overall	sense organs
	Cholesteatoma	Autosomal mCA	1.23604	0.44	0.734927	0.211911	0.274156	318	447389	14	15302	UK Biobank	sense organs
	Cholesteatoma	Autosomal mCA	1.14329	0.37	0.662673	0.13391	0.149393					Overall	sense organs
	Cholesteatoma	Autosomal mCA	1.16935	0.39	0.730004	0.156446	0.183811	789	610639	32	19956	MVP	sense organs
	Cholesteatoma	CHIP	1.50995	0.028	0.182203	0.412077	0.187742					Overall	sense organs
	Cholesteatoma	CHIP	1.50995	0.028	0.195136	0.412077	0.187742	331	450513	32	28138	UK Biobank	sense organs
	Cholesteatoma	ChrX mCA	0.568375	0.22	0.847479	-0.564974	0.456995	159	241403	5	12252	UK Biobank	sense organs
	Cholesteatoma	ChrX mCA	1.12283	0.81	0.975101	0.115855	0.480189	41	28642	5	3023	BioVU	sense organs
	Cholesteatoma	ChrX mCA	0.841116	0.57	0.948691	-0.173026	0.301349					Overall	sense organs
	Cholesteatoma	ChrY mCA	1.50207	0.55	0.971723	0.406846	0.688306	31	22187	3	2664	BioVU	sense organs
	Cholesteatoma	ChrY mCA	1.06149	0.55	0.695114	0.0596698	0.1006	743	554484	140	85894	MVP	sense organs
	Cholesteatoma	ChrY mCA	1.06868	0.46	0.650562	0.066426	0.0891701					Overall	sense organs
	Cholesteatoma	ChrY mCA	1.06649	0.75	0.945527	0.0643746	0.200629	159	205986	37	41176	UK Biobank	sense organs
	Cholesteatoma	DNMT3A	1.63364	0.039	0.382964	0.490811	0.238072					Overall	sense organs
	Cholesteatoma	DNMT3A	1.63364	0.039	0.440598	0.490811	0.238072	318	437915	19	15540	UK Biobank	sense organs
	Cholesteatoma	Expanded Autosomal mCA	1.84344	0.23	0.510696	0.611634	0.505017	318	447389	4	2969	UK Biobank	sense organs
	Cholesteatoma	Expanded Autosomal mCA	1.37676	0.15	0.400497	0.319734	0.223094					Overall	sense organs
	Cholesteatoma	Expanded Autosomal mCA	1.28269	0.32	0.654443	0.248958	0.248674	789	610639	17	9670	MVP	sense organs
	Cholesteatoma	Expanded CHIP	1.53504	0.11	0.316207	0.428554	0.266569					Overall	sense organs
	Cholesteatoma	Expanded CHIP	1.53504	0.11	0.32029	0.428554	0.266569	314	435117	15	12742	UK Biobank	sense organs
	Cholesteatoma	Expanded ChrY mCA	1.15049	0.21	0.396436	0.140191	0.111963	743	554484	109	62594	MVP	sense organs
	Cholesteatoma	Expanded ChrY mCA	1.1752	0.13	0.321117	0.161439	0.106115					Overall	sense organs
	Cholesteatoma	Expanded ChrY mCA	1.22329	0.58	0.935354	0.201545	0.366193	159	205986	9	9144	UK Biobank	sense organs
	Cholesteatoma	Expanded DNMT3A	1.20641	0.65	0.914532	0.187646	0.413517					Overall	sense organs
	Cholesteatoma	Expanded DNMT3A	1.20641	0.65	0.935486	0.187646	0.413517	305	428921	6	6546	UK Biobank	sense organs
	Cholesteatoma	Expanded TET2	1.66517	0.38	0.63447	0.509928	0.581546					Overall	sense organs
	Cholesteatoma	Expanded TET2	1.66517	0.38	0.656808	0.509928	0.581546	302	424801	3	2426	UK Biobank	sense organs
	Cholesteatoma	TET2	1.44816	0.37	0.729311	0.370293	0.413223					Overall	sense organs
	Cholesteatoma	TET2	1.44816	0.37	0.786071	0.370293	0.413223	305	427948	6	5573	UK Biobank	sense organs
	Cholesterolosis_of_gallbladder	Any expanded mCA	0.787176	0.69	0.938082	-0.239304	0.593399	107	50877	3	2369	BioVU	digestive
	Cholesterolosis_of_gallbladder	Any expanded mCA	0.922066	0.58	0.771636	-0.0811387	0.147386	757	611475	55	71443	MVP	digestive
	Cholesterolosis_of_gallbladder	Any expanded mCA	0.545985	0.23	0.667611	-0.605164	0.508117	444	447413	4	12373	UK Biobank	digestive
	Cholesterolosis_of_gallbladder	Any expanded mCA	0.902585	0.44	0.712508	-0.102492	0.132372					Overall	digestive
	Cholesterolosis_of_gallbladder	Any expanded mCA	1.23423	0.66	0.949473	0.210444	0.481022	109	22173	5	1016	MGB Biobank	digestive
	Cholesterolosis_of_gallbladder	Any mCA	0.835985	0.57	0.925338	-0.179145	0.312575	107	50877	12	8070	BioVU	digestive
	Cholesterolosis_of_gallbladder	Any mCA	0.914001	0.31	0.579762	-0.0899239	0.0884724					Overall	digestive
	Cholesterolosis_of_gallbladder	Any mCA	0.875573	0.66	0.99185	-0.132877	0.306192	109	22173	14	3740	MGB Biobank	digestive
	Cholesterolosis_of_gallbladder	Any mCA	0.93279	0.67	0.915041	-0.0695747	0.163656	444	447413	45	65902	UK Biobank	digestive
	Cholesterolosis_of_gallbladder	Any mCA	0.922077	0.5	0.705695	-0.0811266	0.119936	757	611475	87	103439	MVP	digestive
	Cholesterolosis_of_gallbladder	ASXL1	1.49871	0.49	0.793297	0.404604	0.58076					Overall	digestive
	Cholesterolosis_of_gallbladder	ASXL1	1.49871	0.49	0.856901	0.404604	0.58076	433	425057	3	2670	UK Biobank	digestive
	Cholesterolosis_of_gallbladder	Autosomal mCA	1.01494	0.95	0.981785	0.0148305	0.228449	757	611475	20	20001	MVP	digestive
	Cholesterolosis_of_gallbladder	Autosomal mCA	0.726102	0.32	0.64217	-0.320064	0.320369	444	447413	10	15314	UK Biobank	digestive
	Cholesterolosis_of_gallbladder	Autosomal mCA	1.12166	0.79	0.933782	0.114808	0.424807	107	50877	6	2958	BioVU	digestive
	Cholesterolosis_of_gallbladder	Autosomal mCA	0.903885	0.54	0.801049	-0.101053	0.165815					Overall	digestive
	Cholesterolosis_of_gallbladder	CHIP	0.903557	0.64	0.86302	-0.101416	0.215191	453	450537	23	28150	UK Biobank	digestive
	Cholesterolosis_of_gallbladder	CHIP	1.20793	0.47	0.943379	0.188909	0.263773	153	30235	18	3151	MGB Biobank	digestive
	Cholesterolosis_of_gallbladder	CHIP	1.01471	0.93	0.976376	0.0145979	0.166742					Overall	digestive
	Cholesterolosis_of_gallbladder	ChrX mCA	0.599151	0.32	0.88152	-0.512241	0.515893	71	28651	4	3030	BioVU	digestive
	Cholesterolosis_of_gallbladder	ChrX mCA	1.98632	0.098	0.708026	0.686285	0.41532	65	11988	7	806	MGB Biobank	digestive
	Cholesterolosis_of_gallbladder	ChrX mCA	1.10393	0.71	0.979156	0.0988755	0.267615	315	241222	15	12245	UK Biobank	digestive
	Cholesterolosis_of_gallbladder	ChrX mCA	1.12214	0.56	0.948691	0.115237	0.198174					Overall	digestive
	Cholesterolosis_of_gallbladder	ChrY mCA	0.925305	0.56	0.701457	-0.0776324	0.134543	672	555359	69	86207	MVP	digestive
	Cholesterolosis_of_gallbladder	ChrY mCA	0.805125	0.4	0.868257	-0.216758	0.257707	129	206191	20	41232	UK Biobank	digestive
	Cholesterolosis_of_gallbladder	ChrY mCA	0.530427	0.19	0.922534	-0.634073	0.480181	44	10185	6	2183	MGB Biobank	digestive
	Cholesterolosis_of_gallbladder	ChrY mCA	0.857141	0.18	0.369341	-0.154153	0.114437					Overall	digestive
	Cholesterolosis_of_gallbladder	DDR	1.63749	0.49	0.746698	0.493163	0.709305					Overall	digestive
	Cholesterolosis_of_gallbladder	DNMT3A	0.759733	0.37	0.88054	-0.274788	0.306286	441	437936	11	15549	UK Biobank	digestive
	Cholesterolosis_of_gallbladder	DNMT3A	1.48649	0.22	0.962183	0.396421	0.323312	153	30235	11	1493	MGB Biobank	digestive
	Cholesterolosis_of_gallbladder	DNMT3A	1.0436	0.85	0.96715	0.0426778	0.222352					Overall	digestive
	Cholesterolosis_of_gallbladder	Expanded Autosomal mCA	1.45526	0.14	0.386295	0.375184	0.254268					Overall	digestive
	Cholesterolosis_of_gallbladder	Expanded Autosomal mCA	1.31828	0.64	0.926282	0.276326	0.588394	107	50877	3	1228	BioVU	digestive
	Cholesterolosis_of_gallbladder	Expanded Autosomal mCA	1.48867	0.16	0.496996	0.397884	0.281954	757	611475	13	9693	MVP	digestive
	Cholesterolosis_of_gallbladder	Expanded CHIP	0.448066	0.075	0.26169	-0.802815	0.450718	435	435141	5	12754	UK Biobank	digestive
	Cholesterolosis_of_gallbladder	Expanded CHIP	0.775007	0.38	0.6486	-0.254883	0.28901					Overall	digestive
	Cholesterolosis_of_gallbladder	Expanded CHIP	1.13623	0.73	0.975164	0.127719	0.37663	153	30235	8	1519	MGB Biobank	digestive
	Cholesterolosis_of_gallbladder	Expanded ChrY mCA	0.86114	0.36	0.564789	-0.149498	0.16408	672	555359	44	62842	MVP	digestive
	Cholesterolosis_of_gallbladder	Expanded ChrY mCA	0.862542	0.35	0.602639	-0.147871	0.159004					Overall	digestive
	Cholesterolosis_of_gallbladder	Expanded ChrY mCA	0.884457	0.85	0.95874	-0.122782	0.644266	44	10185	3	663	MGB Biobank	digestive
	Cholesterolosis_of_gallbladder	Expanded DNMT3A	1.45131	0.42	0.78975	0.37247	0.464383					Overall	digestive
	Cholesterolosis_of_gallbladder	Expanded DNMT3A	1.45131	0.42	0.859632	0.37247	0.464383	153	30235	5	729	MGB Biobank	digestive
	Cholesterolosis_of_gallbladder	Expanded TET2	1.46474	0.51	0.714111	0.381676	0.580553					Overall	digestive
	Cholesterolosis_of_gallbladder	Expanded TET2	1.46474	0.51	0.750667	0.381676	0.580553	433	424811	3	2424	UK Biobank	digestive
	Cholesterolosis_of_gallbladder	TET2	1.2087	0.65	0.90944	0.189546	0.411857					Overall	digestive
	Cholesterolosis_of_gallbladder	TET2	1.2087	0.65	0.941452	0.189546	0.411857	436	427958	6	5571	UK Biobank	digestive
	Chondrocalcinosis	Any expanded mCA	0.683282	0.37	0.771379	-0.380847	0.423645	278	447661	6	12370	UK Biobank	endocrine/metabolic
	Chondrocalcinosis	Any expanded mCA	0.926034	0.14	0.37063	-0.0768445	0.0524246					Overall	endocrine/metabolic
	Chondrocalcinosis	Any expanded mCA	0.914997	0.73	0.950309	-0.0888341	0.259277	243	50695	17	2350	BioVU	endocrine/metabolic
	Chondrocalcinosis	Any expanded mCA	0.931096	0.19	0.407996	-0.0713927	0.0539628	3103	606439	463	70478	MVP	endocrine/metabolic
	Chondrocalcinosis	Any mCA	0.910427	0.046	0.141208	-0.0938413	0.0470126	3103	606439	641	102156	MVP	endocrine/metabolic
	Chondrocalcinosis	Any mCA	0.898639	0.015	0.0739939	-0.106874	0.0439735					Overall	endocrine/metabolic
	Chondrocalcinosis	Any mCA	0.717217	0.092	0.490087	-0.332377	0.197083	278	447661	32	65920	UK Biobank	endocrine/metabolic
	Chondrocalcinosis	Any mCA	0.896543	0.5	0.912388	-0.109209	0.16022	243	50695	53	8012	BioVU	endocrine/metabolic
	Chondrocalcinosis	ASXL1	1.11803	0.88	0.963367	0.11157	0.711668					Overall	endocrine/metabolic
	Chondrocalcinosis	Autosomal mCA	0.809347	0.42	0.813675	-0.211527	0.263277	243	50695	16	2938	BioVU	endocrine/metabolic
	Chondrocalcinosis	Autosomal mCA	0.833467	0.61	0.829661	-0.182161	0.359597	278	447661	8	15318	UK Biobank	endocrine/metabolic
	Chondrocalcinosis	Autosomal mCA	0.94622	0.56	0.836802	-0.0552807	0.0958552	3103	606439	118	19773	MVP	endocrine/metabolic
	Chondrocalcinosis	Autosomal mCA	0.923136	0.36	0.655187	-0.0799791	0.087372					Overall	endocrine/metabolic
	Chondrocalcinosis	CHIP	1.18479	0.39	0.728271	0.169562	0.198805					Overall	endocrine/metabolic
	Chondrocalcinosis	CHIP	1.09365	0.7	0.885659	0.0895189	0.233707	281	450813	20	28169	UK Biobank	endocrine/metabolic
	Chondrocalcinosis	CHIP	1.46101	0.32	0.911881	0.379127	0.378156	39	30304	10	3126	MGB Biobank	endocrine/metabolic
	Chondrocalcinosis	ChrX mCA	1.01665	0.96	0.992847	0.0165166	0.347082	166	55970	9	1917	MVP	endocrine/metabolic
	Chondrocalcinosis	ChrX mCA	0.726115	0.26	0.861226	-0.320047	0.283453	139	28563	14	3016	BioVU	endocrine/metabolic
	Chondrocalcinosis	ChrX mCA	0.783297	0.56	0.963912	-0.244244	0.419987	154	241502	6	12255	UK Biobank	endocrine/metabolic
	Chondrocalcinosis	ChrX mCA	0.820355	0.31	0.919245	-0.198018	0.194563					Overall	endocrine/metabolic
	Chondrocalcinosis	ChrY mCA	0.917196	0.087	0.199338	-0.0864344	0.0504536	2937	550469	548	85098	MVP	endocrine/metabolic
	Chondrocalcinosis	ChrY mCA	0.917683	0.077	0.20319	-0.0859035	0.0485415					Overall	endocrine/metabolic
	Chondrocalcinosis	ChrY mCA	1.28418	0.31	0.936119	0.250122	0.246926	104	22132	26	2638	BioVU	endocrine/metabolic
	Chondrocalcinosis	ChrY mCA	0.6468	0.09	0.561503	-0.435719	0.256847	124	206159	20	41232	UK Biobank	endocrine/metabolic
	Chondrocalcinosis	DNMT3A	1.07926	0.79	0.94897	0.0762732	0.279732					Overall	endocrine/metabolic
	Chondrocalcinosis	DNMT3A	0.88023	0.71	0.963399	-0.127572	0.340268	270	438201	9	15557	UK Biobank	endocrine/metabolic
	Chondrocalcinosis	DNMT3A	1.65081	0.31	0.972689	0.501263	0.491316	39	30304	5	1482	MGB Biobank	endocrine/metabolic
	Chondrocalcinosis	Expanded Autosomal mCA	1.05115	0.89	0.980155	0.049881	0.363041	243	50695	8	1224	BioVU	endocrine/metabolic
	Chondrocalcinosis	Expanded Autosomal mCA	1.10155	0.41	0.685155	0.0967173	0.117588					Overall	endocrine/metabolic
	Chondrocalcinosis	Expanded Autosomal mCA	1.10761	0.41	0.720064	0.102207	0.124288	3103	606439	68	9560	MVP	endocrine/metabolic
	Chondrocalcinosis	Expanded CHIP	1.12921	0.68	0.853503	0.121517	0.292129					Overall	endocrine/metabolic
	Chondrocalcinosis	Expanded CHIP	1.56019	0.37	0.861504	0.444806	0.49808	39	30304	5	1506	MGB Biobank	endocrine/metabolic
	Chondrocalcinosis	Expanded CHIP	0.953126	0.89	0.96484	-0.0480085	0.360679	269	435402	8	12758	UK Biobank	endocrine/metabolic
	Chondrocalcinosis	Expanded ChrX mCA	1.15705	0.8	0.99887	0.145878	0.584053	166	55970	3	753	MVP	endocrine/metabolic
	Chondrocalcinosis	Expanded ChrX mCA	1.15705	0.8	0.981325	0.145878	0.584053					Overall	endocrine/metabolic
	Chondrocalcinosis	Expanded ChrY mCA	0.910562	0.1	0.246492	-0.0936933	0.0575547	2937	550469	401	61997	MVP	endocrine/metabolic
	Chondrocalcinosis	Expanded ChrY mCA	1.0409	0.91	0.987092	0.0400836	0.363892	104	22132	9	1032	BioVU	endocrine/metabolic
	Chondrocalcinosis	Expanded ChrY mCA	0.67103	0.4	0.901888	-0.398942	0.475274	124	206159	5	9150	UK Biobank	endocrine/metabolic
	Chondrocalcinosis	Expanded ChrY mCA	0.909573	0.093	0.260464	-0.09478	0.0564457					Overall	endocrine/metabolic
	Chondrocalcinosis	Expanded DNMT3A	0.457292	0.27	0.677769	-0.782434	0.710658					Overall	endocrine/metabolic
	Chondrocalcinosis	Expanded TET2	2.12252	0.14	0.376407	0.752606	0.51497					Overall	endocrine/metabolic
	Chondrocalcinosis	TET2	1.21545	0.64	0.90944	0.195115	0.418009					Overall	endocrine/metabolic
	Chondrocalcinosis	TET2	1.1071	0.84	0.991726	0.101747	0.504768	265	428220	4	5576	UK Biobank	endocrine/metabolic
	Chorioretinal_inflammations_scars_and_other_disorders_of_choroid	Any expanded mCA	1.60562	0.053	0.318646	0.47351	0.244579	374	447639	20	12361	UK Biobank	sense organs
	Chorioretinal_inflammations_scars_and_other_disorders_of_choroid	Any expanded mCA	1.01817	0.59	0.812082	0.0180076	0.0334054					Overall	sense organs
	Chorioretinal_inflammations_scars_and_other_disorders_of_choroid	Any expanded mCA	0.68421	0.15	0.564113	-0.37949	0.262564	346	50534	16	2347	BioVU	sense organs
	Chorioretinal_inflammations_scars_and_other_disorders_of_choroid	Any expanded mCA	1.016	0.64	0.8108	0.01587	0.034003	8690	588176	1157	67988	MVP	sense organs
	Chorioretinal_inflammations_scars_and_other_disorders_of_choroid	Any mCA	1.02542	0.37	0.636955	0.0251068	0.0277811					Overall	sense organs
	Chorioretinal_inflammations_scars_and_other_disorders_of_choroid	Any mCA	1.46292	0.0031	0.0712703	0.380438	0.128505	374	447639	93	65865	UK Biobank	sense organs
	Chorioretinal_inflammations_scars_and_other_disorders_of_choroid	Any mCA	0.9801	0.88	0.982061	-0.020101	0.136963	346	50534	73	7989	BioVU	sense organs
	Chorioretinal_inflammations_scars_and_other_disorders_of_choroid	Any mCA	1.00898	0.76	0.863037	0.00893909	0.0290886	8690	588176	1666	98555	MVP	sense organs
	Chorioretinal_inflammations_scars_and_other_disorders_of_choroid	ASXL1	1.39656	0.51	0.810765	0.334015	0.504464					Overall	sense organs
	Chorioretinal_inflammations_scars_and_other_disorders_of_choroid	ASXL1	1.39656	0.51	0.864525	0.334015	0.504464	340	425300	4	2670	UK Biobank	sense organs
	Chorioretinal_inflammations_scars_and_other_disorders_of_choroid	Autosomal mCA	1.06369	0.29	0.643337	0.0617462	0.058232	8690	588176	319	19096	MVP	sense organs
	Chorioretinal_inflammations_scars_and_other_disorders_of_choroid	Autosomal mCA	1.10369	0.068	0.253679	0.0986565	0.0539819					Overall	sense organs
	Chorioretinal_inflammations_scars_and_other_disorders_of_choroid	Autosomal mCA	1.56917	0.037	0.207882	0.450547	0.215949	374	447639	23	15310	UK Biobank	sense organs
	Chorioretinal_inflammations_scars_and_other_disorders_of_choroid	Autosomal mCA	1.25001	0.25	0.764257	0.223153	0.193091	346	50534	31	2922	BioVU	sense organs
	Chorioretinal_inflammations_scars_and_other_disorders_of_choroid	CHIP	1.13814	0.49	0.799633	0.129398	0.185917	368	450790	32	28160	UK Biobank	sense organs
	Chorioretinal_inflammations_scars_and_other_disorders_of_choroid	CHIP	1.11181	0.55	0.825783	0.105993	0.17853					Overall	sense organs
	Chorioretinal_inflammations_scars_and_other_disorders_of_choroid	CHIP	0.842756	0.79	0.981031	-0.171077	0.639672	23	30389	3	3149	MGB Biobank	sense organs
	Chorioretinal_inflammations_scars_and_other_disorders_of_choroid	ChrX mCA	0.924645	0.73	0.992847	-0.0783458	0.229302	558	54821	21	1874	MVP	sense organs
	Chorioretinal_inflammations_scars_and_other_disorders_of_choroid	ChrX mCA	0.798813	0.34	0.885886	-0.224629	0.237418	198	28468	20	3009	BioVU	sense organs
	Chorioretinal_inflammations_scars_and_other_disorders_of_choroid	ChrX mCA	0.921378	0.56	0.948691	-0.0818846	0.142066					Overall	sense organs
	Chorioretinal_inflammations_scars_and_other_disorders_of_choroid	ChrX mCA	1.11727	0.69	0.979156	0.110888	0.279645	199	241483	14	12246	UK Biobank	sense organs
	Chorioretinal_inflammations_scars_and_other_disorders_of_choroid	ChrY mCA	0.963656	0.87	0.983132	-0.0370212	0.228689	148	22066	28	2635	BioVU	sense organs
	Chorioretinal_inflammations_scars_and_other_disorders_of_choroid	ChrY mCA	1.01209	0.69	0.828929	0.0120128	0.030592					Overall	sense organs
	Chorioretinal_inflammations_scars_and_other_disorders_of_choroid	ChrY mCA	1.35493	0.073	0.512292	0.303748	0.169498	175	206156	59	41196	UK Biobank	sense organs
	Chorioretinal_inflammations_scars_and_other_disorders_of_choroid	ChrY mCA	1.00293	0.93	0.953923	0.00292845	0.0313944	8132	533355	1410	82040	MVP	sense organs
	Chorioretinal_inflammations_scars_and_other_disorders_of_choroid	DNMT3A	1.22445	0.39	0.849992	0.202488	0.236566					Overall	sense organs
	Chorioretinal_inflammations_scars_and_other_disorders_of_choroid	DNMT3A	1.22445	0.39	0.88054	0.202488	0.236566	355	438176	19	15546	UK Biobank	sense organs
	Chorioretinal_inflammations_scars_and_other_disorders_of_choroid	Expanded ASXL1	1.98884	0.24	0.51436	0.687549	0.58192					Overall	sense organs
	Chorioretinal_inflammations_scars_and_other_disorders_of_choroid	Expanded ASXL1	1.98884	0.24	0.587975	0.687549	0.58192	339	423965	3	1335	UK Biobank	sense organs
	Chorioretinal_inflammations_scars_and_other_disorders_of_choroid	Expanded Autosomal mCA	1.06358	0.44	0.709244	0.061643	0.0793985					Overall	sense organs
	Chorioretinal_inflammations_scars_and_other_disorders_of_choroid	Expanded Autosomal mCA	0.909793	0.78	0.956729	-0.0945383	0.340682	346	50534	9	1219	BioVU	sense organs
	Chorioretinal_inflammations_scars_and_other_disorders_of_choroid	Expanded Autosomal mCA	2.23044	0.052	0.205705	0.802199	0.413701	374	447639	6	2969	UK Biobank	sense organs
	Chorioretinal_inflammations_scars_and_other_disorders_of_choroid	Expanded Autosomal mCA	1.04181	0.62	0.860909	0.0409633	0.0832849	8690	588176	151	9260	MVP	sense organs
	Chorioretinal_inflammations_scars_and_other_disorders_of_choroid	Expanded CHIP	1.43962	0.12	0.345445	0.36438	0.236938	355	435376	19	12746	UK Biobank	sense organs
	Chorioretinal_inflammations_scars_and_other_disorders_of_choroid	Expanded CHIP	1.41729	0.12	0.350198	0.348748	0.226315					Overall	sense organs
	Chorioretinal_inflammations_scars_and_other_disorders_of_choroid	Expanded ChrX mCA	0.782127	0.55	0.99887	-0.245739	0.410787	558	54821	7	742	MVP	sense organs
	Chorioretinal_inflammations_scars_and_other_disorders_of_choroid	Expanded ChrX mCA	0.782127	0.55	0.941301	-0.245739	0.410787					Overall	sense organs
	Chorioretinal_inflammations_scars_and_other_disorders_of_choroid	Expanded ChrY mCA	1.01645	0.65	0.793582	0.0163183	0.0358761	8132	533355	1032	59745	MVP	sense organs
	Chorioretinal_inflammations_scars_and_other_disorders_of_choroid	Expanded ChrY mCA	1.01516	0.67	0.835667	0.0150511	0.0354963					Overall	sense organs
	Chorioretinal_inflammations_scars_and_other_disorders_of_choroid	Expanded ChrY mCA	0.568501	0.16	0.877024	-0.564752	0.397812	148	22066	7	1035	BioVU	sense organs
	Chorioretinal_inflammations_scars_and_other_disorders_of_choroid	Expanded ChrY mCA	1.31352	0.38	0.901888	0.27271	0.310115	175	206156	13	9147	UK Biobank	sense organs
	Chorioretinal_inflammations_scars_and_other_disorders_of_choroid	Expanded DNMT3A	1.63909	0.11	0.460426	0.494139	0.307241					Overall	sense organs
	Chorioretinal_inflammations_scars_and_other_disorders_of_choroid	Expanded DNMT3A	1.63909	0.11	0.507314	0.494139	0.307241	347	429170	11	6540	UK Biobank	sense organs
	Chorioretinal_inflammations_scars_and_other_disorders_of_choroid	Expanded TET2	1.12597	0.84	0.91752	0.118648	0.580653					Overall	sense organs
	Chorioretinal_inflammations_scars_and_other_disorders_of_choroid	Expanded TET2	1.12597	0.84	0.924606	0.118648	0.580653	339	425059	3	2429	UK Biobank	sense organs
	Chorioretinal_inflammations_scars_and_other_disorders_of_choroid	TET2	0.692933	0.47	0.847378	-0.366822	0.503411	340	428210	4	5580	UK Biobank	sense organs
	Chorioretinal_inflammations_scars_and_other_disorders_of_choroid	TET2	1.02977	0.94	0.997184	0.0293355	0.421868					Overall	sense organs
	Chorioretinal_scars	Any expanded mCA	1.00502	0.89	0.960904	0.00500293	0.0367744					Overall	sense organs
	Chorioretinal_scars	Any expanded mCA	1.12411	0.77	0.945338	0.116993	0.403674	184	447875	7	12375	UK Biobank	sense organs
	Chorioretinal_scars	Any expanded mCA	1.00429	0.91	0.957497	0.00427648	0.0370633	7442	591409	967	68516	MVP	sense organs
	Chorioretinal_scars	Any expanded mCA	0.975675	0.95	0.989097	-0.0246259	0.432465	119	50800	6	2361	BioVU	sense organs
	Chorioretinal_scars	Any mCA	0.990641	0.77	0.866021	-0.00940296	0.0317316	7442	591409	1388	99292	MVP	sense organs
	Chorioretinal_scars	Any mCA	1.01277	0.68	0.866011	0.0126864	0.0309437					Overall	sense organs
	Chorioretinal_scars	Any mCA	1.37086	0.16	0.798545	0.31544	0.225756	119	50800	28	8042	BioVU	sense organs
	Chorioretinal_scars	Any mCA	1.68042	0.0035	0.0793981	0.519046	0.177909	184	447875	51	65917	UK Biobank	sense organs
	Chorioretinal_scars	ASXL1	2.11746	0.2	0.539909	0.750216	0.585115					Overall	sense organs
	Chorioretinal_scars	ASXL1	2.11746	0.2	0.604331	0.750216	0.585115	168	425518	3	2671	UK Biobank	sense organs
	Chorioretinal_scars	Autosomal mCA	1.07778	0.23	0.601449	0.0749029	0.062753	7442	591409	275	19221	MVP	sense organs
	Chorioretinal_scars	Autosomal mCA	1.70031	0.076	0.322457	0.530813	0.299643	184	447875	12	15321	UK Biobank	sense organs
	Chorioretinal_scars	Autosomal mCA	1.83593	0.045	0.414529	0.607549	0.303337	119	50800	13	2943	BioVU	sense organs
	Chorioretinal_scars	Autosomal mCA	1.12107	0.058	0.230934	0.114282	0.0601989					Overall	sense organs
	Chorioretinal_scars	CHIP	0.960803	0.89	0.953919	-0.0399861	0.289284	178	451029	13	28182	UK Biobank	sense organs
	Chorioretinal_scars	CHIP	1.49893	0.56	0.959269	0.40475	0.69135	13	30470	3	3165	MGB Biobank	sense organs
	Chorioretinal_scars	CHIP	1.02663	0.92	0.971404	0.0262792	0.266864					Overall	sense organs
	Chorioretinal_scars	ChrX mCA	0.928663	0.86	0.98249	-0.0740096	0.433272	59	28626	6	3025	BioVU	sense organs
	Chorioretinal_scars	ChrX mCA	2.07332	0.032	0.475457	0.72915	0.340908	88	241617	10	12254	UK Biobank	sense organs
	Chorioretinal_scars	ChrX mCA	1.14059	0.47	0.929305	0.131548	0.18218					Overall	sense organs
	Chorioretinal_scars	ChrX mCA	0.888434	0.63	0.990204	-0.118295	0.248464	488	55023	17	1883	MVP	sense organs
	Chorioretinal_scars	ChrY mCA	1.31227	0.45	0.971723	0.271759	0.359447	60	22174	12	2655	BioVU	sense organs
	Chorioretinal_scars	ChrY mCA	0.978821	0.53	0.681782	-0.0214065	0.0343629	6954	536386	1166	82678	MVP	sense organs
	Chorioretinal_scars	ChrY mCA	1.21973	0.39	0.866252	0.198631	0.23316	96	206258	30	41231	UK Biobank	sense organs
	Chorioretinal_scars	ChrY mCA	0.985929	0.68	0.816432	-0.0141711	0.0338446					Overall	sense organs
	Chorioretinal_scars	DNMT3A	0.805686	0.6	0.92166	-0.216061	0.416478					Overall	sense organs
	Chorioretinal_scars	DNMT3A	0.805686	0.6	0.943687	-0.216061	0.416478	171	438409	6	15562	UK Biobank	sense organs
	Chorioretinal_scars	Expanded ASXL1	2.69439	0.17	0.431253	0.99117	0.714543					Overall	sense organs
	Chorioretinal_scars	Expanded Autosomal mCA	1.04083	0.95	0.991106	0.0400195	0.590012	119	50800	3	1226	BioVU	sense organs
	Chorioretinal_scars	Expanded Autosomal mCA	1.08748	0.34	0.622439	0.0838645	0.0871635					Overall	sense organs
	Chorioretinal_scars	Expanded Autosomal mCA	1.08232	0.37	0.692153	0.0791027	0.0888099	7442	591409	133	9325	MVP	sense organs
	Chorioretinal_scars	Expanded CHIP	1.25371	0.52	0.751421	0.226105	0.34979					Overall	sense organs
	Chorioretinal_scars	Expanded CHIP	1.09899	0.81	0.920447	0.0943936	0.387351	172	435607	7	12760	UK Biobank	sense organs
	Chorioretinal_scars	Expanded ChrX mCA	0.741062	0.51	0.99887	-0.299671	0.449831	488	55023	5	744	MVP	sense organs
	Chorioretinal_scars	Expanded ChrX mCA	0.741062	0.51	0.932843	-0.299671	0.449831					Overall	sense organs
	Chorioretinal_scars	Expanded ChrY mCA	1.00131	0.97	0.983037	0.00130813	0.0391909	6954	536386	859	60218	MVP	sense organs
	Chorioretinal_scars	Expanded ChrY mCA	0.999803	1	0.996543	-0.000196697	0.0389849					Overall	sense organs
	Chorioretinal_scars	Expanded ChrY mCA	0.74676	0.63	0.985312	-0.292012	0.613065	60	22174	3	1042	BioVU	sense organs
	Chorioretinal_scars	Expanded ChrY mCA	0.952984	0.92	0.985278	-0.0481569	0.485661	96	206258	5	9156	UK Biobank	sense organs
	Chorioretinal_scars	Expanded DNMT3A	1.24515	0.67	0.923908	0.219253	0.507078					Overall	sense organs
	Chorioretinal_scars	Expanded DNMT3A	1.24515	0.67	0.936837	0.219253	0.507078	169	429396	4	6549	UK Biobank	sense organs
	Chorioretinal_scars	TET2	4.49485	0.071	0.346399	1.50293	0.831693					Overall	sense organs
	Choroidal_degenerations	Any expanded mCA	0.963091	0.78	0.901403	-0.0376074	0.133586					Overall	sense organs
	Choroidal_degenerations	Any expanded mCA	1.71937	0.34	0.759322	0.541959	0.570325	46	448023	4	12380	UK Biobank	sense organs
	Choroidal_degenerations	Any expanded mCA	0.931229	0.6	0.786183	-0.0712499	0.137409	497	612044	71	71386	MVP	sense organs
	Choroidal_degenerations	Any mCA	0.988827	0.92	0.955387	-0.0112361	0.116747	497	612044	106	103376	MVP	sense organs
	Choroidal_degenerations	Any mCA	1.39523	0.34	0.76809	0.333059	0.351179	46	448023	13	65961	UK Biobank	sense organs
	Choroidal_degenerations	Any mCA	1.02106	0.85	0.940911	0.0208413	0.109736					Overall	sense organs
	Choroidal_degenerations	Autosomal mCA	1.30642	0.19	0.477286	0.267291	0.205115					Overall	sense organs
	Choroidal_degenerations	Autosomal mCA	2.7119	0.036	0.205	0.997648	0.475702	46	448023	5	15330	UK Biobank	sense organs
	Choroidal_degenerations	Autosomal mCA	1.10572	0.66	0.872779	0.100493	0.227333	497	612044	21	19994	MVP	sense organs
	Choroidal_degenerations	CHIP	1.11559	0.84	0.94016	0.109384	0.525437	46	451169	4	28189	UK Biobank	sense organs
	Choroidal_degenerations	CHIP	1.11559	0.84	0.941465	0.109384	0.525437					Overall	sense organs
	Choroidal_degenerations	ChrY mCA	1.0294	0.81	0.898399	0.0289753	0.118885					Overall	sense organs
	Choroidal_degenerations	ChrY mCA	1.37022	0.47	0.905773	0.31497	0.440303	25	206334	9	41257	UK Biobank	sense organs
	Choroidal_degenerations	ChrY mCA	1.00651	0.96	0.974783	0.00648551	0.123471	471	555798	94	86136	MVP	sense organs
	Choroidal_degenerations	DNMT3A	1.0322	0.97	0.994664	0.0316933	0.725256					Overall	sense organs
	Choroidal_degenerations	Expanded Autosomal mCA	0.836588	0.62	0.81664	-0.178423	0.360277					Overall	sense organs
	Choroidal_degenerations	Expanded Autosomal mCA	0.836588	0.62	0.859237	-0.178423	0.360277	497	612044	8	9699	MVP	sense organs
	Choroidal_degenerations	Expanded CHIP	1.18311	0.82	0.930221	0.168149	0.726318					Overall	sense organs
	Choroidal_degenerations	Expanded ChrY mCA	0.960795	0.78	0.879859	-0.0399941	0.142347	471	555798	66	62774	MVP	sense organs
	Choroidal_degenerations	Expanded ChrY mCA	0.960795	0.78	0.901505	-0.0399941	0.142347					Overall	sense organs
	Chromosomal_anomalies	Any expanded mCA	1.35182	0.33	0.583015	0.301452	0.308387	127	612775	14	71560	MVP	congenital anomalies
	Chromosomal_anomalies	Any expanded mCA	9.91069	1.1e-11	1.13076e-09	2.29361	0.337776	91	447957	13	12367	UK Biobank	congenital anomalies
	Chromosomal_anomalies	Any expanded mCA	2.64991	0.0096	0.129081	0.974525	0.376322	113	50722	8	2347	BioVU	congenital anomalies
	Chromosomal_anomalies	Any expanded mCA	3.07094	2.6e-09	8.2311e-08	1.12198	0.188504					Overall	congenital anomalies
	Chromosomal_anomalies	Any mCA	1.26143	0.37	0.602264	0.232243	0.257895	127	612775	21	103613	MVP	congenital anomalies
	Chromosomal_anomalies	Any mCA	1.83485	0.016	0.384455	0.606961	0.251679	113	50722	20	8037	BioVU	congenital anomalies
	Chromosomal_anomalies	Any mCA	2.10979	0.006	0.110745	0.746588	0.271801	91	447957	20	65950	UK Biobank	congenital anomalies
	Chromosomal_anomalies	Any mCA	1.63658	0.00067	0.006042	0.492612	0.144824					Overall	congenital anomalies
	Chromosomal_anomalies	Any mCA	1.09678	0.87	0.997385	0.0923795	0.548895	42	22336	4	3768	MGB Biobank	congenital anomalies
	Chromosomal_anomalies	ASXL1	4.78573	0.031	0.214517	1.56564	0.724225					Overall	congenital anomalies
	Chromosomal_anomalies	Autosomal mCA	4.52869	1.4e-06	3.70707e-05	1.51043	0.312734	91	447957	12	15322	UK Biobank	congenital anomalies
	Chromosomal_anomalies	Autosomal mCA	2.98731	7.6e-09	2.25126e-07	1.09437	0.189447					Overall	congenital anomalies
	Chromosomal_anomalies	Autosomal mCA	3.14018	0.00045	0.00800675	1.14428	0.325921	127	612775	11	20035	MVP	congenital anomalies
	Chromosomal_anomalies	Autosomal mCA	1.70649	0.18	0.716964	0.534437	0.396257	113	50722	7	2945	BioVU	congenital anomalies
	Chromosomal_anomalies	CHIP	4.18526	2.3e-08	1.21763e-06	1.43157	0.25621	97	451089	20	28173	UK Biobank	congenital anomalies
	Chromosomal_anomalies	CHIP	3.25871	5.8e-07	2.60587e-05	1.18133	0.236418					Overall	congenital anomalies
	Chromosomal_anomalies	CHIP	0.776344	0.68	0.971189	-0.253159	0.613437	52	30449	3	3182	MGB Biobank	congenital anomalies
	Chromosomal_anomalies	ChrX mCA	2.49112	0.00036	0.0580015	0.912731	0.255764					Overall	congenital anomalies
	Chromosomal_anomalies	ChrX mCA	2.60252	0.0023	0.331405	0.956481	0.31434	60	28586	13	3010	BioVU	congenital anomalies
	Chromosomal_anomalies	ChrX mCA	2.28652	0.06	0.576712	0.82703	0.439949	59	241633	6	12257	UK Biobank	congenital anomalies
	Chromosomal_anomalies	ChrY mCA	0.827582	0.59	0.718225	-0.189247	0.348275	83	556715	11	86350	MVP	congenital anomalies
	Chromosomal_anomalies	ChrY mCA	0.9771	0.94	0.966026	-0.0231668	0.295008					Overall	congenital anomalies
	Chromosomal_anomalies	ChrY mCA	3.04029	0.15	0.922534	1.11195	0.781212	14	10260	3	2193	MGB Biobank	congenital anomalies
	Chromosomal_anomalies	DNMT3A	3.34096	0.00073	0.069416	1.20626	0.357166	86	438476	9	15560	UK Biobank	congenital anomalies
	Chromosomal_anomalies	DNMT3A	2.65164	0.0024	0.103653	0.975179	0.321402					Overall	congenital anomalies
	Chromosomal_anomalies	Expanded Autosomal mCA	2.12138	0.14	0.607847	0.752068	0.512965	113	50722	4	1221	BioVU	congenital anomalies
	Chromosomal_anomalies	Expanded Autosomal mCA	6.54719	4.6e-14	1.67366e-12	1.87904	0.249108					Overall	congenital anomalies
	Chromosomal_anomalies	Expanded Autosomal mCA	3.1276	0.015	0.116817	1.14027	0.468122	127	612775	5	9717	MVP	congenital anomalies
	Chromosomal_anomalies	Expanded Autosomal mCA	17.5758	1.5e-15	4.54695e-14	2.86652	0.359184	91	447957	9	2966	UK Biobank	congenital anomalies
	Chromosomal_anomalies	Expanded CHIP	7.75985	4.1e-13	2.2012e-11	2.04896	0.282585	93	435668	16	12752	UK Biobank	congenital anomalies
	Chromosomal_anomalies	Expanded CHIP	6.06177	8.8e-12	4.34898e-10	1.802	0.264047					Overall	congenital anomalies
	Chromosomal_anomalies	Expanded ChrX mCA	5.41424	0.02	0.381538	1.68903	0.724673					Overall	congenital anomalies
	Chromosomal_anomalies	Expanded ChrY mCA	0.892547	0.78	0.878251	-0.113676	0.3998	83	556715	8	62941	MVP	congenital anomalies
	Chromosomal_anomalies	Expanded ChrY mCA	1.04446	0.9	0.958753	0.0434977	0.354781					Overall	congenital anomalies
	Chromosomal_anomalies	Expanded DNMT3A	6.29617	4.4e-06	0.000564184	1.83994	0.400671					Overall	congenital anomalies
	Chromosomal_anomalies	Expanded DNMT3A	6.29617	4.4e-06	0.000580562	1.83994	0.400671	84	429464	7	6548	UK Biobank	congenital anomalies
	Chromosomal_anomalies	Expanded TET2	4.82059	0.029	0.148662	1.5729	0.721946					Overall	congenital anomalies
	Chromosomal_anomalies	TET2	2.05063	0.32	0.684153	0.718147	0.718767					Overall	congenital anomalies
	Chromosomal_anomalies_and_genetic_disorders	Any expanded mCA	5.33508	1.1e-08	7.08223e-07	1.6743	0.292814	152	447837	16	12364	UK Biobank	congenital anomalies
	Chromosomal_anomalies_and_genetic_disorders	Any expanded mCA	1.08995	0.73	0.860158	0.0861284	0.251135	215	612530	20	71543	MVP	congenital anomalies
	Chromosomal_anomalies_and_genetic_disorders	Any expanded mCA	2.15103	3.7e-06	6.37017e-05	0.765945	0.16551					Overall	congenital anomalies
	Chromosomal_anomalies_and_genetic_disorders	Any expanded mCA	2.25948	0.029	0.24513	0.815133	0.37373	133	50653	8	2345	BioVU	congenital anomalies
	Chromosomal_anomalies_and_genetic_disorders	Any mCA	1.35133	0.016	0.0760184	0.301091	0.124623					Overall	congenital anomalies
	Chromosomal_anomalies_and_genetic_disorders	Any mCA	1.83763	0.0083	0.282088	0.608476	0.23066	133	50653	24	8027	BioVU	congenital anomalies
	Chromosomal_anomalies_and_genetic_disorders	Any mCA	0.922038	0.88	0.997385	-0.0811691	0.54333	48	22295	4	3763	MGB Biobank	congenital anomalies
	Chromosomal_anomalies_and_genetic_disorders	Any mCA	0.989864	0.96	0.978634	-0.0101872	0.212242	215	612530	29	103591	MVP	congenital anomalies
	Chromosomal_anomalies_and_genetic_disorders	Any mCA	1.52567	0.059	0.4121	0.422433	0.223575	152	447837	28	65932	UK Biobank	congenital anomalies
	Chromosomal_anomalies_and_genetic_disorders	ASXL1	2.62925	0.18	0.518422	0.9667	0.71618					Overall	congenital anomalies
	Chromosomal_anomalies_and_genetic_disorders	Autosomal mCA	3.30366	1.3e-05	0.00028999	1.19503	0.273904	152	447837	15	15316	UK Biobank	congenital anomalies
	Chromosomal_anomalies_and_genetic_disorders	Autosomal mCA	1.44906	0.35	0.780713	0.370917	0.393876	133	50653	7	2943	BioVU	congenital anomalies
	Chromosomal_anomalies_and_genetic_disorders	Autosomal mCA	2.44083	4e-07	9.35736e-06	0.892338	0.175971					Overall	congenital anomalies
	Chromosomal_anomalies_and_genetic_disorders	Autosomal mCA	2.31295	0.003	0.0375852	0.838525	0.282633	215	612530	14	20030	MVP	congenital anomalies
	Chromosomal_anomalies_and_genetic_disorders	CHIP	2.91953	1.2e-06	5.00115e-05	1.07142	0.220853	162	450967	25	28160	UK Biobank	congenital anomalies
	Chromosomal_anomalies_and_genetic_disorders	CHIP	2.48602	1.2e-05	0.000383137	0.910683	0.207678					Overall	congenital anomalies
	Chromosomal_anomalies_and_genetic_disorders	CHIP	0.728161	0.6	0.971189	-0.317234	0.610418	58	30394	3	3179	MGB Biobank	congenital anomalies
	Chromosomal_anomalies_and_genetic_disorders	ChrX mCA	3.1141	8.6e-05	0.0607336	1.13594	0.289241	65	28558	16	3005	BioVU	congenital anomalies
	Chromosomal_anomalies_and_genetic_disorders	ChrX mCA	2.33832	0.00014	0.0250853	0.849435	0.223168					Overall	congenital anomalies
	Chromosomal_anomalies_and_genetic_disorders	ChrX mCA	1.79331	0.15	0.784403	0.584063	0.401343	85	241583	7	12256	UK Biobank	congenital anomalies
	Chromosomal_anomalies_and_genetic_disorders	ChrY mCA	0.697363	0.2	0.35729	-0.360449	0.27996	151	556510	16	86333	MVP	congenital anomalies
	Chromosomal_anomalies_and_genetic_disorders	ChrY mCA	0.827245	0.77	0.972488	-0.189655	0.649381	68	22095	3	2662	BioVU	congenital anomalies
	Chromosomal_anomalies_and_genetic_disorders	ChrY mCA	0.589734	0.18	0.697222	-0.528084	0.394504	67	206254	8	41247	UK Biobank	congenital anomalies
	Chromosomal_anomalies_and_genetic_disorders	ChrY mCA	0.746012	0.16	0.33874	-0.293014	0.20731					Overall	congenital anomalies
	Chromosomal_anomalies_and_genetic_disorders	ChrY mCA	2.58117	0.21	0.922534	0.948244	0.764152	15	10243	3	2191	MGB Biobank	congenital anomalies
	Chromosomal_anomalies_and_genetic_disorders	DDR	4.81634	0.028	0.147187	1.57201	0.714003					Overall	congenital anomalies
	Chromosomal_anomalies_and_genetic_disorders	DNMT3A	2.52886	0.0023	0.108711	0.927767	0.304054	149	438360	12	15553	UK Biobank	congenital anomalies
	Chromosomal_anomalies_and_genetic_disorders	DNMT3A	2.18214	0.0055	0.144361	0.780305	0.280925					Overall	congenital anomalies
	Chromosomal_anomalies_and_genetic_disorders	Expanded Autosomal mCA	9.8624	5.4e-11	1.37406e-09	2.28873	0.34897	152	447837	9	2966	UK Biobank	congenital anomalies
	Chromosomal_anomalies_and_genetic_disorders	Expanded Autosomal mCA	1.80237	0.25	0.733067	0.589104	0.511116	133	50653	4	1219	BioVU	congenital anomalies
	Chromosomal_anomalies_and_genetic_disorders	Expanded Autosomal mCA	4.31438	3e-10	8.78232e-09	1.46195	0.232076					Overall	congenital anomalies
	Chromosomal_anomalies_and_genetic_disorders	Expanded Autosomal mCA	2.544	0.017	0.127327	0.933739	0.391406	215	612530	7	9714	MVP	congenital anomalies
	Chromosomal_anomalies_and_genetic_disorders	Expanded CHIP	4.9	4.9e-10	1.72333e-08	1.58923	0.255451	155	435553	18	12746	UK Biobank	congenital anomalies
	Chromosomal_anomalies_and_genetic_disorders	Expanded CHIP	4.15381	3.7e-09	1.16397e-07	1.42403	0.241412					Overall	congenital anomalies
	Chromosomal_anomalies_and_genetic_disorders	Expanded ChrX mCA	3.44365	0.015	0.362404	1.23653	0.510294					Overall	congenital anomalies
	Chromosomal_anomalies_and_genetic_disorders	Expanded ChrY mCA	0.781997	0.42	0.643346	-0.245904	0.302675					Overall	congenital anomalies
	Chromosomal_anomalies_and_genetic_disorders	Expanded ChrY mCA	0.699554	0.28	0.477377	-0.357312	0.330356	151	556510	11	62928	MVP	congenital anomalies
	Chromosomal_anomalies_and_genetic_disorders	Expanded DDR	13.5038	0.00027	0.00315522	2.60297	0.715194					Overall	congenital anomalies
	Chromosomal_anomalies_and_genetic_disorders	Expanded DNMT3A	4.15872	0.0001	0.00784357	1.42521	0.367151					Overall	congenital anomalies
	Chromosomal_anomalies_and_genetic_disorders	Expanded DNMT3A	4.15872	0.0001	0.0082327	1.42521	0.367151	145	429353	8	6546	UK Biobank	congenital anomalies
	Chromosomal_anomalies_and_genetic_disorders	Expanded TET2	2.84748	0.14	0.375885	1.04643	0.715065					Overall	congenital anomalies
	Chromosomal_anomalies_and_genetic_disorders	TET2	1.1867	0.81	0.962064	0.171176	0.713516					Overall	congenital anomalies
	Chronic_airway_obstruction	Any expanded mCA	1.22876	0.21	0.785322	0.206003	0.162588	626	19925	48	815	MGB Biobank	respiratory
	Chronic_airway_obstruction	Any expanded mCA	1.24907	0.0014	0.0307868	0.222399	0.0696356	3167	44470	242	1843	BioVU	respiratory
	Chronic_airway_obstruction	Any expanded mCA	1.11189	1.6e-16	1.03167e-14	0.106064	0.0128618					Overall	respiratory
	Chronic_airway_obstruction	Any expanded mCA	1.10462	0.0022	0.0346442	0.0995058	0.0325201	17326	427525	1171	10988	UK Biobank	respiratory
	Chronic_airway_obstruction	Any expanded mCA	1.10696	1.4e-12	6.3382e-11	0.101621	0.0143512	46803	450922	6476	45432	MVP	respiratory
	Chronic_airway_obstruction	Any mCA	1.08817	5.9e-12	2.34402e-10	0.084496	0.0122757	46803	450922	9354	66854	MVP	respiratory
	Chronic_airway_obstruction	Any mCA	1.08037	1e-14	4.95531e-13	0.0773013	0.00999191					Overall	respiratory
	Chronic_airway_obstruction	Any mCA	1.20516	0.057	0.761678	0.186611	0.0980179	626	19925	166	3075	MGB Biobank	respiratory
	Chronic_airway_obstruction	Any mCA	1.10453	0.027	0.48754	0.0994161	0.0448703	3167	44470	688	6553	BioVU	respiratory
	Chronic_airway_obstruction	Any mCA	1.05346	0.006	0.110745	0.0520781	0.0189681	17326	427525	4319	60858	UK Biobank	respiratory
	Chronic_airway_obstruction	ASXL1	1.45022	0.11	0.5586	0.371716	0.234932	910	27160	19	219	MGB Biobank	respiratory
	Chronic_airway_obstruction	ASXL1	1.0338	0.62	0.850093	0.0332433	0.0665702					Overall	respiratory
	Chronic_airway_obstruction	ASXL1	1.0037	0.96	0.987888	0.00369379	0.0694152	15992	406708	212	2412	UK Biobank	respiratory
	Chronic_airway_obstruction	Autosomal mCA	1.08956	0.017	0.13114	0.0857701	0.0358803	17326	427525	819	14368	UK Biobank	respiratory
	Chronic_airway_obstruction	Autosomal mCA	0.941893	0.75	0.960637	-0.0598633	0.187354	626	19925	32	842	MGB Biobank	respiratory
	Chronic_airway_obstruction	Autosomal mCA	1.07851	0.28	0.778492	0.0755811	0.0694094	3167	44470	235	2419	BioVU	respiratory
	Chronic_airway_obstruction	Autosomal mCA	1.06689	0.0011	0.0128729	0.0647511	0.0198447					Overall	respiratory
	Chronic_airway_obstruction	Autosomal mCA	1.05644	0.032	0.204469	0.0549083	0.0255951	46803	450922	1637	13785	MVP	respiratory
	Chronic_airway_obstruction	CHIP	1.06622	0.012	0.101965	0.0641165	0.0254442					Overall	respiratory
	Chronic_airway_obstruction	CHIP	1.05524	0.043	0.239075	0.0537701	0.0265346	17360	430625	1580	26329	UK Biobank	respiratory
	Chronic_airway_obstruction	CHIP	1.19998	0.042	0.514734	0.182307	0.0896828	910	27160	163	2542	MGB Biobank	respiratory
	Chronic_airway_obstruction	ChrX mCA	1.28148	0.18	0.894766	0.248019	0.186387	290	10903	34	687	MGB Biobank	respiratory
	Chronic_airway_obstruction	ChrX mCA	0.874466	0.17	0.968975	-0.134142	0.0982221	3070	46138	112	1493	MVP	respiratory
	Chronic_airway_obstruction	ChrX mCA	1.00923	0.79	0.976342	0.00919097	0.0346859					Overall	respiratory
	Chronic_airway_obstruction	ChrX mCA	0.997243	0.95	0.999371	-0.00276075	0.0433537	8154	232065	582	11582	UK Biobank	respiratory
	Chronic_airway_obstruction	ChrX mCA	1.0999	0.22	0.85139	0.0952214	0.0774525	1549	25554	193	2652	BioVU	respiratory
	Chronic_airway_obstruction	ChrY mCA	1.30165	0.042	0.922534	0.263631	0.129527	336	9022	106	1750	MGB Biobank	respiratory
	Chronic_airway_obstruction	ChrY mCA	1.09871	9.8e-13	3.70755e-11	0.094135	0.0131954	43733	404784	7997	54578	MVP	respiratory
	Chronic_airway_obstruction	ChrY mCA	1.04493	0.059	0.474365	0.0439466	0.0232658	9172	195460	3122	37551	UK Biobank	respiratory
	Chronic_airway_obstruction	ChrY mCA	1.1989	0.0073	0.593351	0.181402	0.0676219	1618	18916	333	1913	BioVU	respiratory
	Chronic_airway_obstruction	ChrY mCA	1.08987	2.3e-14	1.04233e-12	0.0860612	0.0112731					Overall	respiratory
	Chronic_airway_obstruction	DDR	1.51171	5.4e-07	3.92534e-05	0.413243	0.0824328					Overall	respiratory
	Chronic_airway_obstruction	DDR	1.4789	1.3e-05	0.000565526	0.391302	0.0898993	15905	405607	125	1311	UK Biobank	respiratory
	Chronic_airway_obstruction	DDR	1.69743	0.01	0.15709	0.529114	0.206592	910	27160	25	222	MGB Biobank	respiratory
	Chronic_airway_obstruction	DNMT3A	0.975822	0.5	0.91202	-0.0244752	0.0366105	16568	418938	788	14642	UK Biobank	respiratory
	Chronic_airway_obstruction	DNMT3A	0.986641	0.7	0.939528	-0.013449	0.0351453					Overall	respiratory
	Chronic_airway_obstruction	DNMT3A	1.1231	0.35	0.972689	0.116094	0.125487	910	27160	72	1230	MGB Biobank	respiratory
	Chronic_airway_obstruction	Expanded ASXL1	2.10041	0.0065	0.12429	0.742134	0.272723	910	27160	14	108	MGB Biobank	respiratory
	Chronic_airway_obstruction	Expanded ASXL1	0.891138	0.22	0.573102	-0.115257	0.0947381	15893	405488	113	1192	UK Biobank	respiratory
	Chronic_airway_obstruction	Expanded ASXL1	0.977326	0.8	0.950986	-0.0229346	0.0894922					Overall	respiratory
	Chronic_airway_obstruction	Expanded Autosomal mCA	1.08614	0.022	0.145276	0.0826304	0.0359653	46803	450922	806	6612	MVP	respiratory
	Chronic_airway_obstruction	Expanded Autosomal mCA	1.02048	0.85	0.973504	0.0202757	0.108015	3167	44470	90	1038	BioVU	respiratory
	Chronic_airway_obstruction	Expanded Autosomal mCA	1.09857	0.0024	0.018637	0.0940108	0.0309456					Overall	respiratory
	Chronic_airway_obstruction	Expanded Autosomal mCA	1.20054	0.015	0.0861745	0.182767	0.0754118	17326	427525	179	2770	UK Biobank	respiratory
	Chronic_airway_obstruction	Expanded Autosomal mCA	1.04401	0.89	0.975251	0.0430669	0.322714	626	19925	10	277	MGB Biobank	respiratory
	Chronic_airway_obstruction	Expanded CHIP	1.11527	0.0018	0.0165666	0.109101	0.0348844					Overall	respiratory
	Chronic_airway_obstruction	Expanded CHIP	1.10577	0.0058	0.0399237	0.10054	0.0364316	16579	416117	799	11821	UK Biobank	respiratory
	Chronic_airway_obstruction	Expanded CHIP	1.22571	0.093	0.587895	0.203519	0.12099	910	27160	80	1219	MGB Biobank	respiratory
	Chronic_airway_obstruction	Expanded ChrX mCA	1.60845	0.1	0.813152	0.475271	0.290352	1549	25554	12	129	BioVU	respiratory
	Chronic_airway_obstruction	Expanded ChrX mCA	1.30466	0.19	0.54289	0.265941	0.204537	8154	232065	24	371	UK Biobank	respiratory
	Chronic_airway_obstruction	Expanded ChrX mCA	0.757577	0.11	0.95958	-0.27763	0.175192	3070	46138	34	610	MVP	respiratory
	Chronic_airway_obstruction	Expanded ChrX mCA	1.05968	0.63	0.961294	0.0579652	0.119257					Overall	respiratory
	Chronic_airway_obstruction	Expanded ChrY mCA	1.38094	0.096	0.935628	0.322765	0.1939	336	9022	36	521	MGB Biobank	respiratory
	Chronic_airway_obstruction	Expanded ChrY mCA	1.32826	0.0019	0.237313	0.283873	0.091319	1618	18916	147	721	BioVU	respiratory
	Chronic_airway_obstruction	Expanded ChrY mCA	1.11388	5.3e-15	3.85063e-13	0.107845	0.0137905					Overall	respiratory
	Chronic_airway_obstruction	Expanded ChrY mCA	1.11222	2.1e-12	9.69175e-11	0.106361	0.0151363	43733	404784	5781	39400	MVP	respiratory
	Chronic_airway_obstruction	Expanded ChrY mCA	1.08395	0.028	0.393763	0.0806094	0.0365898	9172	195460	984	7983	UK Biobank	respiratory
	Chronic_airway_obstruction	Expanded DDR	1.76698	6.8e-06	0.00015504	0.569275	0.126527					Overall	respiratory
	Chronic_airway_obstruction	Expanded DDR	1.76724	4.2e-05	0.000741943	0.569422	0.138995	15832	404784	52	488	UK Biobank	respiratory
	Chronic_airway_obstruction	Expanded DDR	1.76573	0.063	0.275666	0.568563	0.30565	910	27160	11	94	MGB Biobank	respiratory
	Chronic_airway_obstruction	Expanded DNMT3A	1.01978	0.91	0.973371	0.0195828	0.18249	910	27160	32	603	MGB Biobank	respiratory
	Chronic_airway_obstruction	Expanded DNMT3A	1.00843	0.87	0.974857	0.00839844	0.0512562					Overall	respiratory
	Chronic_airway_obstruction	Expanded DNMT3A	1.00747	0.89	0.984309	0.00744054	0.053406	16140	410429	360	6133	UK Biobank	respiratory
	Chronic_airway_obstruction	Expanded JAK2	1.18836	0.57	0.671419	0.172578	0.301711					Overall	respiratory
	Chronic_airway_obstruction	Expanded JAK2	1.18836	0.57	0.681087	0.172578	0.301711	15791	404517	11	221	UK Biobank	respiratory
	Chronic_airway_obstruction	Expanded Splice	1.88817	4.1e-06	2.91446e-05	0.635607	0.137933					Overall	respiratory
	Chronic_airway_obstruction	Expanded Splice	1.87262	1.8e-05	0.000103611	0.627339	0.146272	15827	404659	47	363	UK Biobank	respiratory
	Chronic_airway_obstruction	Expanded Splice	2.01777	0.09	0.230602	0.701991	0.414446	910	27160	6	62	MGB Biobank	respiratory
	Chronic_airway_obstruction	Expanded TET2	1.19302	0.032	0.156703	0.17649	0.0824213	15929	406559	149	2263	UK Biobank	respiratory
	Chronic_airway_obstruction	Expanded TET2	1.18111	0.034	0.164744	0.166454	0.0786761					Overall	respiratory
	Chronic_airway_obstruction	Expanded TET2	1.06555	0.81	0.966039	0.0634882	0.263996	910	27160	15	236	MGB Biobank	respiratory
	Chronic_airway_obstruction	JAK2	1.2569	0.43	0.554094	0.228652	0.288876					Overall	respiratory
	Chronic_airway_obstruction	JAK2	1.2569	0.43	0.564519	0.228652	0.288876	15792	404523	12	227	UK Biobank	respiratory
	Chronic_airway_obstruction	Splice	1.67902	7.1e-06	5.78074e-05	0.518209	0.115371					Overall	respiratory
	Chronic_airway_obstruction	Splice	1.66828	3e-05	0.000189468	0.51179	0.12269	15847	404832	67	536	UK Biobank	respiratory
	Chronic_airway_obstruction	Splice	1.76339	0.094	0.308573	0.567239	0.339092	910	27160	9	98	MGB Biobank	respiratory
	Chronic_airway_obstruction	TET2	1.06064	0.3	0.670443	0.0588693	0.0565439					Overall	respiratory
	Chronic_airway_obstruction	TET2	1.18299	0.33	0.805715	0.168048	0.172808	910	27160	37	567	MGB Biobank	respiratory
	Chronic_airway_obstruction	TET2	1.04684	0.44	0.828696	0.0457786	0.0598378	16065	409546	285	5250	UK Biobank	respiratory
	Chronic_bronchitis	Any expanded mCA	1.14225	3.3e-14	1.53925e-12	0.133003	0.0175354					Overall	respiratory
	Chronic_bronchitis	Any expanded mCA	1.13866	6.7e-12	2.71988e-10	0.129855	0.0189167	24250	556261	3802	62342	MVP	respiratory
	Chronic_bronchitis	Any expanded mCA	1.32295	0.19	0.758999	0.279864	0.211259	357	21642	29	965	MGB Biobank	respiratory
	Chronic_bronchitis	Any expanded mCA	1.1635	0.0043	0.0589011	0.151428	0.0530392	5345	441827	464	11847	UK Biobank	respiratory
	Chronic_bronchitis	Any expanded mCA	1.1274	0.28	0.702314	0.119913	0.111987	1220	48767	93	2199	BioVU	respiratory
	Chronic_bronchitis	Any mCA	1.04293	0.21	0.670525	0.0420324	0.0332021	5345	441827	1482	64267	UK Biobank	respiratory
	Chronic_bronchitis	Any mCA	1.09638	1.2e-10	4.26077e-09	0.0920113	0.0142853					Overall	respiratory
	Chronic_bronchitis	Any mCA	1.3451	0.018	0.685273	0.296467	0.125302	357	21642	109	3554	MGB Biobank	respiratory
	Chronic_bronchitis	Any mCA	1.06459	0.38	0.888405	0.0625862	0.0710193	1220	48767	277	7549	BioVU	respiratory
	Chronic_bronchitis	Any mCA	1.10764	4.2e-10	1.2739e-08	0.102236	0.0163711	24250	556261	5386	90645	MVP	respiratory
	Chronic_bronchitis	ASXL1	1.22942	0.03	0.214517	0.20654	0.095341					Overall	respiratory
	Chronic_bronchitis	ASXL1	1.23656	0.037	0.276668	0.212337	0.101585	4942	419889	100	2559	UK Biobank	respiratory
	Chronic_bronchitis	ASXL1	1.17785	0.55	0.88625	0.16369	0.276201	560	29402	14	275	MGB Biobank	respiratory
	Chronic_bronchitis	Autosomal mCA	1.11071	0.64	0.960637	0.105002	0.224775	357	21642	23	967	MGB Biobank	respiratory
	Chronic_bronchitis	Autosomal mCA	1.09091	0.17	0.474292	0.0870133	0.0633711	5345	441827	263	15030	UK Biobank	respiratory
	Chronic_bronchitis	Autosomal mCA	0.97345	0.81	0.948873	-0.0269087	0.114458	1220	48767	86	2775	BioVU	respiratory
	Chronic_bronchitis	Autosomal mCA	1.11536	0.0014	0.0206424	0.109174	0.0342228	24250	556261	924	17797	MVP	respiratory
	Chronic_bronchitis	Autosomal mCA	1.10058	0.0009	0.0110403	0.0958391	0.02888					Overall	respiratory
	Chronic_bronchitis	CHIP	1.06069	0.2	0.558442	0.0589228	0.0457478	5379	444912	537	27582	UK Biobank	respiratory
	Chronic_bronchitis	CHIP	1.0396	0.36	0.706018	0.0388381	0.0426582					Overall	respiratory
	Chronic_bronchitis	CHIP	0.909397	0.42	0.936665	-0.0949733	0.118082	560	29402	91	2974	MGB Biobank	respiratory
	Chronic_bronchitis	ChrX mCA	1.60572	0.029	0.627468	0.47357	0.217359	179	11716	26	760	MGB Biobank	respiratory
	Chronic_bronchitis	ChrX mCA	0.888554	0.36	0.890614	-0.11816	0.12903	629	27533	68	2897	BioVU	respiratory
	Chronic_bronchitis	ChrX mCA	0.974003	0.65	0.954134	-0.0263405	0.0576206					Overall	respiratory
	Chronic_bronchitis	ChrX mCA	0.910304	0.25	0.852765	-0.0939767	0.0810687	2376	238909	166	12076	UK Biobank	respiratory
	Chronic_bronchitis	ChrX mCA	1.05203	0.68	0.992847	0.0507233	0.121443	1655	51996	73	1746	MVP	respiratory
	Chronic_bronchitis	ChrY mCA	1.32692	0.1	0.922534	0.282858	0.17292	178	9926	66	2072	MGB Biobank	respiratory
	Chronic_bronchitis	ChrY mCA	1.37339	0.0026	0.472074	0.317281	0.105168	591	21234	144	2417	BioVU	respiratory
	Chronic_bronchitis	ChrY mCA	1.10871	6.3e-11	1.53225e-09	0.103201	0.0157907					Overall	respiratory
	Chronic_bronchitis	ChrY mCA	1.10563	1e-08	1.71518e-07	0.100418	0.0175307	22595	504265	4627	75201	MVP	respiratory
	Chronic_bronchitis	ChrY mCA	1.0805	0.051	0.457909	0.0774258	0.0397534	2969	202918	1136	39953	UK Biobank	respiratory
	Chronic_bronchitis	DDR	1.4941	0.0074	0.0656963	0.401521	0.149971	4887	418738	45	1408	UK Biobank	respiratory
	Chronic_bronchitis	DDR	1.34827	0.027	0.143511	0.298823	0.134856					Overall	respiratory
	Chronic_bronchitis	DDR	0.873692	0.66	0.89919	-0.135027	0.308244	560	29402	11	285	MGB Biobank	respiratory
	Chronic_bronchitis	DNMT3A	0.904543	0.1	0.574302	-0.100326	0.0612895					Overall	respiratory
	Chronic_bronchitis	DNMT3A	0.915772	0.18	0.720034	-0.0879873	0.065669	5087	432618	245	15288	UK Biobank	respiratory
	Chronic_bronchitis	DNMT3A	0.832198	0.28	0.965557	-0.183685	0.170689	560	29402	38	1413	MGB Biobank	respiratory
	Chronic_bronchitis	Expanded ASXL1	1.17786	0.19	0.457125	0.163701	0.124696					Overall	respiratory
	Chronic_bronchitis	Expanded ASXL1	1.55076	0.2	0.60013	0.438744	0.3419	560	29402	9	140	MGB Biobank	respiratory
	Chronic_bronchitis	Expanded ASXL1	1.12919	0.36	0.726067	0.121502	0.133921	4899	418602	57	1272	UK Biobank	respiratory
	Chronic_bronchitis	Expanded Autosomal mCA	0.909739	0.61	0.916262	-0.0945978	0.18357	1220	48767	31	1164	BioVU	respiratory
	Chronic_bronchitis	Expanded Autosomal mCA	0.930059	0.87	0.969999	-0.0725077	0.455452	357	21642	5	320	MGB Biobank	respiratory
	Chronic_bronchitis	Expanded Autosomal mCA	1.16812	0.00031	0.003454	0.155397	0.0431105					Overall	respiratory
	Chronic_bronchitis	Expanded Autosomal mCA	1.185	0.00033	0.00545399	0.169741	0.047316	24250	556261	470	8603	MVP	respiratory
	Chronic_bronchitis	Expanded Autosomal mCA	1.21225	0.15	0.39098	0.19248	0.13257	5345	441827	58	2910	UK Biobank	respiratory
	Chronic_bronchitis	Expanded CHIP	1.16091	0.014	0.0784072	0.149203	0.0608639	5131	429770	289	12440	UK Biobank	respiratory
	Chronic_bronchitis	Expanded CHIP	1.12758	0.035	0.151635	0.120077	0.0568843					Overall	respiratory
	Chronic_bronchitis	Expanded CHIP	0.922146	0.61	0.9485	-0.0810515	0.159939	560	29402	45	1436	MGB Biobank	respiratory
	Chronic_bronchitis	Expanded ChrX mCA	0.963349	0.86	0.99887	-0.0373393	0.210259	1655	51996	23	694	MVP	respiratory
	Chronic_bronchitis	Expanded ChrX mCA	1.18622	0.3	0.820013	0.17077	0.163306					Overall	respiratory
	Chronic_bronchitis	Expanded ChrX mCA	1.31471	0.59	0.998327	0.273613	0.503174	629	27533	4	147	BioVU	respiratory
	Chronic_bronchitis	Expanded ChrX mCA	1.75838	0.062	0.372511	0.564395	0.302514	2376	238909	11	386	UK Biobank	respiratory
	Chronic_bronchitis	Expanded ChrY mCA	1.14132	1.3e-12	6.92186e-11	0.132182	0.0186438					Overall	respiratory
	Chronic_bronchitis	Expanded ChrY mCA	1.55048	0.078	0.935628	0.438562	0.249135	178	9926	23	626	MGB Biobank	respiratory
	Chronic_bronchitis	Expanded ChrY mCA	1.13123	5.8e-10	2.26883e-08	0.123305	0.0199053	22595	504265	3401	54659	MVP	respiratory
	Chronic_bronchitis	Expanded ChrY mCA	1.17504	0.0062	0.175799	0.161301	0.0589195	2969	202918	401	8698	UK Biobank	respiratory
	Chronic_bronchitis	Expanded ChrY mCA	1.37423	0.026	0.721128	0.317894	0.142999	591	21234	60	944	BioVU	respiratory
	Chronic_bronchitis	Expanded DDR	2.15922	0.00023	0.00304594	0.769749	0.209214	4865	417856	23	526	UK Biobank	respiratory
	Chronic_bronchitis	Expanded DDR	1.88937	0.0015	0.0119095	0.636243	0.200672					Overall	respiratory
	Chronic_bronchitis	Expanded DNMT3A	0.923325	0.37	0.760719	-0.079774	0.0887061					Overall	respiratory
	Chronic_bronchitis	Expanded DNMT3A	0.741878	0.23	0.826269	-0.29857	0.24895	560	29402	17	692	MGB Biobank	respiratory
	Chronic_bronchitis	Expanded DNMT3A	0.953177	0.61	0.919055	-0.0479548	0.0949375	4956	423756	114	6426	UK Biobank	respiratory
	Chronic_bronchitis	Expanded JAK2	2.18517	0.027	0.067267	0.781694	0.354331					Overall	respiratory
	Chronic_bronchitis	Expanded JAK2	2.19535	0.054	0.121291	0.786344	0.408792	4848	417558	6	228	UK Biobank	respiratory
	Chronic_bronchitis	Expanded Splice	2.2343	0.00034	0.00149815	0.803926	0.224479	4862	417726	20	396	UK Biobank	respiratory
	Chronic_bronchitis	Expanded Splice	2.02373	0.00077	0.00311806	0.704942	0.209485					Overall	respiratory
	Chronic_bronchitis	Expanded Splice	1.03806	0.95	0.967913	0.0373509	0.582974	560	29402	3	85	MGB Biobank	respiratory
	Chronic_bronchitis	Expanded TET2	1.3187	0.046	0.197226	0.276644	0.13833	4895	419704	53	2374	UK Biobank	respiratory
	Chronic_bronchitis	Expanded TET2	1.2582	0.071	0.253234	0.229684	0.127197					Overall	respiratory
	Chronic_bronchitis	Expanded TET2	0.973051	0.93	0.985607	-0.0273192	0.323612	560	29402	10	276	MGB Biobank	respiratory
	Chronic_bronchitis	JAK2	2.08589	0.038	0.0878989	0.735196	0.354297					Overall	respiratory
	Chronic_bronchitis	JAK2	2.09294	0.071	0.152579	0.738569	0.408753	4848	417565	6	235	UK Biobank	respiratory
	Chronic_bronchitis	Splice	2.06447	8e-05	0.000464115	0.724872	0.18376	4872	417912	30	582	UK Biobank	respiratory
	Chronic_bronchitis	Splice	1.89176	0.00015	0.000835177	0.637505	0.167999					Overall	respiratory
	Chronic_bronchitis	Splice	1.21255	0.64	0.840411	0.192725	0.414619	560	29402	6	133	MGB Biobank	respiratory
	Chronic_bronchitis	TET2	1.07953	0.46	0.843863	0.0765247	0.10373	4937	422805	95	5475	UK Biobank	respiratory
	Chronic_bronchitis	TET2	1.05405	0.58	0.879156	0.0526443	0.0943805					Overall	respiratory
	Chronic_bronchitis	TET2	0.939699	0.78	0.967051	-0.062196	0.227474	560	29402	21	658	MGB Biobank	respiratory
	Chronic_cystitis	Any expanded mCA	0.942784	0.48	0.708717	-0.0589179	0.0830897	1392	609684	195	71043	MVP	genitourinary
	Chronic_cystitis	Any expanded mCA	1.01348	0.85	0.944467	0.013391	0.0724233					Overall	genitourinary
	Chronic_cystitis	Any expanded mCA	1.2197	0.53	0.8564	0.198607	0.313604	156	50781	12	2354	BioVU	genitourinary
	Chronic_cystitis	Any expanded mCA	1.28973	0.13	0.493112	0.254429	0.167509	846	446790	42	12326	UK Biobank	genitourinary
	Chronic_cystitis	Any mCA	1.16498	0.44	0.89083	0.1527	0.198414	156	50781	36	8031	BioVU	genitourinary
	Chronic_cystitis	Any mCA	1.00164	0.98	0.991687	0.00163824	0.0541754					Overall	genitourinary
	Chronic_cystitis	Any mCA	0.906541	0.17	0.365712	-0.0981196	0.0719744	1392	609684	273	102889	MVP	genitourinary
	Chronic_cystitis	Any mCA	1.13684	0.16	0.600599	0.128248	0.0908684	846	446790	174	65745	UK Biobank	genitourinary
	Chronic_cystitis	ASXL1	0.588625	0.29	0.645272	-0.529966	0.50206					Overall	genitourinary
	Chronic_cystitis	ASXL1	0.588625	0.29	0.715438	-0.529966	0.50206	794	424488	4	2666	UK Biobank	genitourinary
	Chronic_cystitis	Autosomal mCA	1.13701	0.34	0.687512	0.128398	0.133445	1392	609684	61	19896	MVP	genitourinary
	Chronic_cystitis	Autosomal mCA	1.00396	0.97	0.987965	0.00395194	0.104836					Overall	genitourinary
	Chronic_cystitis	Autosomal mCA	1.00204	0.99	0.998426	0.00203523	0.32076	156	50781	11	2947	BioVU	genitourinary
	Chronic_cystitis	Autosomal mCA	0.760647	0.17	0.474292	-0.273586	0.199551	846	446790	26	15294	UK Biobank	genitourinary
	Chronic_cystitis	CHIP	0.920865	0.54	0.817901	-0.0824414	0.134591	850	449921	60	28099	UK Biobank	genitourinary
	Chronic_cystitis	CHIP	0.920865	0.54	0.82435	-0.0824414	0.134591					Overall	genitourinary
	Chronic_cystitis	ChrX mCA	1.54892	0.0014	0.146957	0.43756	0.137184					Overall	genitourinary
	Chronic_cystitis	ChrX mCA	1.00785	0.98	0.998947	0.00781883	0.338415	87	28611	10	3023	BioVU	genitourinary
	Chronic_cystitis	ChrX mCA	0.292541	0.084	0.968975	-1.22915	0.712442	185	55728	4	1918	MVP	genitourinary
	Chronic_cystitis	ChrX mCA	1.82827	8.5e-05	0.0149075	0.603369	0.153511	467	240928	49	12199	UK Biobank	genitourinary
	Chronic_cystitis	ChrY mCA	0.896872	0.09	0.227816	-0.108842	0.0641792					Overall	genitourinary
	Chronic_cystitis	ChrY mCA	1.60431	0.11	0.833672	0.472691	0.299067	69	22170	19	2642	BioVU	genitourinary
	Chronic_cystitis	ChrY mCA	0.842806	0.03	0.0874353	-0.171018	0.0787886	1207	553956	221	85744	MVP	genitourinary
	Chronic_cystitis	ChrY mCA	0.942708	0.62	0.92703	-0.058999	0.119093	379	205862	108	41127	UK Biobank	genitourinary
	Chronic_cystitis	DDR	1.74185	0.18	0.451173	0.554949	0.410255					Overall	genitourinary
	Chronic_cystitis	DDR	1.74185	0.18	0.485722	0.554949	0.410255	796	423269	6	1447	UK Biobank	genitourinary
	Chronic_cystitis	DNMT3A	0.943686	0.74	0.939528	-0.0579619	0.175682					Overall	genitourinary
	Chronic_cystitis	DNMT3A	0.943686	0.74	0.964863	-0.0579619	0.175682	824	437336	34	15514	UK Biobank	genitourinary
	Chronic_cystitis	Expanded Autosomal mCA	1.16823	0.4	0.709983	0.155488	0.184149	1392	609684	31	9646	MVP	genitourinary
	Chronic_cystitis	Expanded Autosomal mCA	1.16037	0.35	0.635144	0.148736	0.158241					Overall	genitourinary
	Chronic_cystitis	Expanded Autosomal mCA	1.64984	0.2	0.687559	0.500681	0.39291	156	50781	7	1224	BioVU	genitourinary
	Chronic_cystitis	Expanded Autosomal mCA	0.621419	0.34	0.610521	-0.47575	0.501922	846	446790	4	2971	UK Biobank	genitourinary
	Chronic_cystitis	Expanded CHIP	0.81385	0.31	0.590554	-0.205979	0.203857					Overall	genitourinary
	Chronic_cystitis	Expanded CHIP	0.81385	0.31	0.595569	-0.205979	0.203857	815	434552	25	12730	UK Biobank	genitourinary
	Chronic_cystitis	Expanded ChrX mCA	0.390985	0.35	0.865635	-0.939087	1.00306					Overall	genitourinary
	Chronic_cystitis	Expanded ChrY mCA	0.885105	0.17	0.338196	-0.122049	0.0883373	1207	553956	169	62478	MVP	genitourinary
	Chronic_cystitis	Expanded ChrY mCA	0.927913	0.34	0.595198	-0.0748175	0.0788327					Overall	genitourinary
	Chronic_cystitis	Expanded ChrY mCA	1.16511	0.41	0.906279	0.152817	0.187461	379	205862	36	9112	UK Biobank	genitourinary
	Chronic_cystitis	Expanded ChrY mCA	0.840729	0.72	0.985312	-0.173485	0.481827	69	22170	5	1036	BioVU	genitourinary
	Chronic_cystitis	Expanded DDR	3.0455	0.026	0.103773	1.11367	0.501795					Overall	genitourinary
	Chronic_cystitis	Expanded DDR	3.0455	0.026	0.111469	1.11367	0.501795	794	422367	4	545	UK Biobank	genitourinary
	Chronic_cystitis	Expanded DNMT3A	0.764377	0.36	0.754339	-0.268694	0.291328					Overall	genitourinary
	Chronic_cystitis	Expanded DNMT3A	0.764377	0.36	0.813712	-0.268694	0.291328	802	428356	12	6534	UK Biobank	genitourinary
	Chronic_cystitis	Expanded TET2	1.00348	0.99	0.995035	0.00346946	0.410312					Overall	genitourinary
	Chronic_cystitis	Expanded TET2	1.00348	0.99	0.996382	0.00346946	0.410312	796	424245	6	2423	UK Biobank	genitourinary
	Chronic_cystitis	TET2	1.16131	0.57	0.876627	0.14955	0.261065					Overall	genitourinary
	Chronic_cystitis	TET2	1.16131	0.57	0.901316	0.14955	0.261065	805	427381	15	5559	UK Biobank	genitourinary
	Chronic_dermatitis_due_to_solar_radiation	Any expanded mCA	0.971847	0.87	0.985849	-0.0285566	0.178537	756	19753	37	843	MGB Biobank	dermatologic
	Chronic_dermatitis_due_to_solar_radiation	Any expanded mCA	0.976125	0.8	0.917977	-0.0241643	0.0962164					Overall	dermatologic
	Chronic_dermatitis_due_to_solar_radiation	Any expanded mCA	0.573433	0.11	0.46525	-0.556115	0.348085	310	447665	9	12367	UK Biobank	dermatologic
	Chronic_dermatitis_due_to_solar_radiation	Any expanded mCA	1.04294	0.73	0.950309	0.0420428	0.120918	1485	48688	76	2232	BioVU	dermatologic
	Chronic_dermatitis_due_to_solar_radiation	Any mCA	0.991172	0.87	0.947445	-0.00886698	0.0538557					Overall	dermatologic
	Chronic_dermatitis_due_to_solar_radiation	Any mCA	1.14074	0.17	0.885091	0.131677	0.0968647	756	19753	160	3083	MGB Biobank	dermatologic
	Chronic_dermatitis_due_to_solar_radiation	Any mCA	0.680216	0.018	0.207885	-0.385345	0.163371	310	447665	49	65906	UK Biobank	dermatologic
	Chronic_dermatitis_due_to_solar_radiation	Any mCA	0.986869	0.85	0.975477	-0.0132182	0.0705819	1485	48688	259	7611	BioVU	dermatologic
	Chronic_dermatitis_due_to_solar_radiation	ASXL1	1.93671	0.14	0.536969	0.660993	0.453366	294	425313	5	2668	UK Biobank	dermatologic
	Chronic_dermatitis_due_to_solar_radiation	ASXL1	0.785981	0.45	0.857775	-0.240823	0.320443	1123	26756	10	238	MGB Biobank	dermatologic
	Chronic_dermatitis_due_to_solar_radiation	ASXL1	1.06143	0.82	0.948982	0.0596136	0.261677					Overall	dermatologic
	Chronic_dermatitis_due_to_solar_radiation	Autosomal mCA	0.877772	0.17	0.451371	-0.130369	0.0960877					Overall	dermatologic
	Chronic_dermatitis_due_to_solar_radiation	Autosomal mCA	1.17627	0.32	0.850736	0.162352	0.163643	756	19753	42	847	MGB Biobank	dermatologic
	Chronic_dermatitis_due_to_solar_radiation	Autosomal mCA	0.372963	0.029	0.182674	-0.986276	0.451216	310	447665	5	15325	UK Biobank	dermatologic
	Chronic_dermatitis_due_to_solar_radiation	Autosomal mCA	0.792781	0.059	0.463345	-0.232208	0.12304	1485	48688	71	2825	BioVU	dermatologic
	Chronic_dermatitis_due_to_solar_radiation	CHIP	1.2005	0.35	0.706967	0.182738	0.195887	318	450804	29	28159	UK Biobank	dermatologic
	Chronic_dermatitis_due_to_solar_radiation	CHIP	0.941916	0.5	0.790523	-0.0598387	0.0877244					Overall	dermatologic
	Chronic_dermatitis_due_to_solar_radiation	CHIP	0.886306	0.22	0.815237	-0.120693	0.0981128	1123	26756	126	2642	MGB Biobank	dermatologic
	Chronic_dermatitis_due_to_solar_radiation	ChrX mCA	1.11945	0.56	0.938395	0.112833	0.191663	373	10783	31	664	MGB Biobank	dermatologic
	Chronic_dermatitis_due_to_solar_radiation	ChrX mCA	1.07509	0.53	0.933304	0.0724054	0.114324	784	27537	87	2900	BioVU	dermatologic
	Chronic_dermatitis_due_to_solar_radiation	ChrX mCA	1.07853	0.42	0.929305	0.0756014	0.0937384					Overall	dermatologic
	Chronic_dermatitis_due_to_solar_radiation	ChrX mCA	0.999257	1	0.999371	-0.000743627	0.315084	157	241500	11	12252	UK Biobank	dermatologic
	Chronic_dermatitis_due_to_solar_radiation	ChrY mCA	0.702445	0.077	0.523167	-0.353188	0.199945	153	206165	35	41217	UK Biobank	dermatologic
	Chronic_dermatitis_due_to_solar_radiation	ChrY mCA	0.977786	0.77	0.876492	-0.0224646	0.0784223					Overall	dermatologic
	Chronic_dermatitis_due_to_solar_radiation	ChrY mCA	1.07298	0.6	0.971288	0.070442	0.132866	383	8970	95	1772	MGB Biobank	dermatologic
	Chronic_dermatitis_due_to_solar_radiation	ChrY mCA	1.01483	0.89	0.986819	0.0147209	0.111152	701	21151	113	2437	BioVU	dermatologic
	Chronic_dermatitis_due_to_solar_radiation	DDR	0.958026	0.87	0.966438	-0.0428805	0.271793	1123	26756	14	255	MGB Biobank	dermatologic
	Chronic_dermatitis_due_to_solar_radiation	DDR	1.02314	0.93	0.971761	0.0228756	0.253836					Overall	dermatologic
	Chronic_dermatitis_due_to_solar_radiation	DNMT3A	0.922004	0.5	0.887767	-0.0812061	0.12039					Overall	dermatologic
	Chronic_dermatitis_due_to_solar_radiation	DNMT3A	1.21183	0.46	0.899409	0.192128	0.25768	305	438196	16	15551	UK Biobank	dermatologic
	Chronic_dermatitis_due_to_solar_radiation	DNMT3A	0.85425	0.25	0.965557	-0.157531	0.136166	1123	26756	59	1277	MGB Biobank	dermatologic
	Chronic_dermatitis_due_to_solar_radiation	Expanded ASXL1	2.87653	0.037	0.235164	1.05658	0.506627	293	423978	4	1333	UK Biobank	dermatologic
	Chronic_dermatitis_due_to_solar_radiation	Expanded ASXL1	1.43271	0.29	0.574401	0.35957	0.336763					Overall	dermatologic
	Chronic_dermatitis_due_to_solar_radiation	Expanded ASXL1	0.825139	0.67	0.89792	-0.192203	0.450762	1123	26756	5	121	MGB Biobank	dermatologic
	Chronic_dermatitis_due_to_solar_radiation	Expanded Autosomal mCA	0.73987	0.13	0.606261	-0.301281	0.198648	1485	48688	26	1181	BioVU	dermatologic
	Chronic_dermatitis_due_to_solar_radiation	Expanded Autosomal mCA	1.09904	0.75	0.906506	0.0944344	0.294632	756	19753	12	282	MGB Biobank	dermatologic
	Chronic_dermatitis_due_to_solar_radiation	Expanded Autosomal mCA	0.830579	0.25	0.531648	-0.185633	0.160454					Overall	dermatologic
	Chronic_dermatitis_due_to_solar_radiation	Expanded CHIP	1.29789	0.33	0.610355	0.260737	0.266142	304	435393	15	12748	UK Biobank	dermatologic
	Chronic_dermatitis_due_to_solar_radiation	Expanded CHIP	0.90984	0.45	0.700737	-0.094487	0.125207					Overall	dermatologic
	Chronic_dermatitis_due_to_solar_radiation	Expanded CHIP	0.822463	0.17	0.728821	-0.195452	0.141889	1123	26756	55	1273	MGB Biobank	dermatologic
	Chronic_dermatitis_due_to_solar_radiation	Expanded ChrX mCA	1.10728	0.86	0.998427	0.10191	0.578591	784	27537	3	148	BioVU	dermatologic
	Chronic_dermatitis_due_to_solar_radiation	Expanded ChrX mCA	1.10728	0.86	0.981325	0.10191	0.578591					Overall	dermatologic
	Chronic_dermatitis_due_to_solar_radiation	Expanded ChrY mCA	1.0347	0.78	0.902244	0.0341101	0.122269					Overall	dermatologic
	Chronic_dermatitis_due_to_solar_radiation	Expanded ChrY mCA	1.23059	0.19	0.911126	0.20749	0.156793	701	21151	48	963	BioVU	dermatologic
	Chronic_dermatitis_due_to_solar_radiation	Expanded ChrY mCA	0.503947	0.086	0.629478	-0.685284	0.399245	153	206165	7	9149	UK Biobank	dermatologic
	Chronic_dermatitis_due_to_solar_radiation	Expanded ChrY mCA	0.910981	0.68	0.951525	-0.0932333	0.22394	383	8970	25	538	MGB Biobank	dermatologic
	Chronic_dermatitis_due_to_solar_radiation	Expanded DDR	1.2841	0.48	0.689877	0.250061	0.356619					Overall	dermatologic
	Chronic_dermatitis_due_to_solar_radiation	Expanded DDR	1.2841	0.48	0.770351	0.250061	0.356619	1123	26756	8	105	MGB Biobank	dermatologic
	Chronic_dermatitis_due_to_solar_radiation	Expanded DNMT3A	0.787982	0.2	0.614246	-0.23828	0.186013					Overall	dermatologic
	Chronic_dermatitis_due_to_solar_radiation	Expanded DNMT3A	0.690934	0.082	0.730634	-0.369711	0.212731	1123	26756	23	632	MGB Biobank	dermatologic
	Chronic_dermatitis_due_to_solar_radiation	Expanded DNMT3A	1.20753	0.62	0.926033	0.188577	0.383374	296	429192	7	6547	UK Biobank	dermatologic
	Chronic_dermatitis_due_to_solar_radiation	Expanded JAK2	2.95585	0.062	0.125435	1.08379	0.579606					Overall	dermatologic
	Chronic_dermatitis_due_to_solar_radiation	Expanded JAK2	2.95585	0.062	0.153356	1.08379	0.579606	1123	26756	3	24	MGB Biobank	dermatologic
	Chronic_dermatitis_due_to_solar_radiation	Expanded Splice	2.29213	0.021	0.0488775	0.829481	0.359995					Overall	dermatologic
	Chronic_dermatitis_due_to_solar_radiation	Expanded Splice	2.29213	0.021	0.0952474	0.829481	0.359995	1123	26756	8	67	MGB Biobank	dermatologic
	Chronic_dermatitis_due_to_solar_radiation	Expanded TET2	1.26797	0.31	0.5699	0.23742	0.233221					Overall	dermatologic
	Chronic_dermatitis_due_to_solar_radiation	Expanded TET2	1.26206	0.36	0.813791	0.232743	0.254615	1123	26756	16	234	MGB Biobank	dermatologic
	Chronic_dermatitis_due_to_solar_radiation	Expanded TET2	1.29926	0.65	0.830883	0.261797	0.581253	292	425073	3	2428	UK Biobank	dermatologic
	Chronic_dermatitis_due_to_solar_radiation	JAK2	2.66769	0.09	0.172898	0.981211	0.579404					Overall	dermatologic
	Chronic_dermatitis_due_to_solar_radiation	JAK2	2.66769	0.09	0.209998	0.981211	0.579404	1123	26756	3	27	MGB Biobank	dermatologic
	Chronic_dermatitis_due_to_solar_radiation	Splice	1.91651	0.027	0.0680494	0.650505	0.294929					Overall	dermatologic
	Chronic_dermatitis_due_to_solar_radiation	Splice	1.91651	0.027	0.144378	0.650505	0.294929	1123	26756	12	111	MGB Biobank	dermatologic
	Chronic_dermatitis_due_to_solar_radiation	TET2	1.21542	0.23	0.584641	0.19509	0.161848					Overall	dermatologic
	Chronic_dermatitis_due_to_solar_radiation	TET2	1.2449	0.21	0.72793	0.219056	0.173361	1123	26756	36	548	MGB Biobank	dermatologic
	Chronic_dermatitis_due_to_solar_radiation	TET2	1.03295	0.94	0.992276	0.0324172	0.45166	294	428223	5	5578	UK Biobank	dermatologic
	Chronic_fatigue_syndrome	Any expanded mCA	0.977058	0.56	0.787072	-0.023209	0.0395419					Overall	symptoms
	Chronic_fatigue_syndrome	Any expanded mCA	1.10477	0.65	0.926613	0.099636	0.216777	628	50065	23	2340	BioVU	symptoms
	Chronic_fatigue_syndrome	Any expanded mCA	1.22816	0.44	0.815741	0.20552	0.266939	780	447068	15	12366	UK Biobank	symptoms
	Chronic_fatigue_syndrome	Any expanded mCA	0.967686	0.42	0.664386	-0.0328475	0.0406809	7752	599536	778	70211	MVP	symptoms
	Chronic_fatigue_syndrome	Any mCA	0.983913	0.63	0.78651	-0.0162179	0.0339068	7752	599536	1180	101588	MVP	symptoms
	Chronic_fatigue_syndrome	Any mCA	1.24041	0.054	0.663589	0.215439	0.11184	628	50065	101	7936	BioVU	symptoms
	Chronic_fatigue_syndrome	Any mCA	1.01026	0.74	0.894542	0.0102041	0.0312206					Overall	symptoms
	Chronic_fatigue_syndrome	Any mCA	1.12136	0.32	0.764397	0.114545	0.115881	780	447068	92	65856	UK Biobank	symptoms
	Chronic_fatigue_syndrome	ASXL1	1.35041	0.5	0.809899	0.300409	0.44981					Overall	symptoms
	Chronic_fatigue_syndrome	ASXL1	1.35041	0.5	0.864002	0.300409	0.44981	739	424749	5	2669	UK Biobank	symptoms
	Chronic_fatigue_syndrome	Autosomal mCA	1.08772	0.19	0.553692	0.0840824	0.0648437	7752	599536	255	19606	MVP	symptoms
	Chronic_fatigue_syndrome	Autosomal mCA	1.02181	0.92	0.974054	0.0215746	0.203736	780	447068	25	15305	UK Biobank	symptoms
	Chronic_fatigue_syndrome	Autosomal mCA	1.32627	0.096	0.580008	0.282373	0.169875	628	50065	38	2912	BioVU	symptoms
	Chronic_fatigue_syndrome	Autosomal mCA	1.10758	0.078	0.27534	0.102174	0.0580676					Overall	symptoms
	Chronic_fatigue_syndrome	CHIP	1.08797	0.57	0.825003	0.0843091	0.148536	783	450214	49	28134	UK Biobank	symptoms
	Chronic_fatigue_syndrome	CHIP	1.08797	0.57	0.831069	0.0843091	0.148536					Overall	symptoms
	Chronic_fatigue_syndrome	ChrX mCA	1.19591	0.24	0.85354	0.178906	0.152278	435	28065	49	2959	BioVU	symptoms
	Chronic_fatigue_syndrome	ChrX mCA	0.953543	0.82	0.995545	-0.0475705	0.206408	579	240955	25	12232	UK Biobank	symptoms
	Chronic_fatigue_syndrome	ChrX mCA	1.08587	0.6	0.990204	0.0823782	0.157725	1244	53860	43	1850	MVP	symptoms
	Chronic_fatigue_syndrome	ChrX mCA	1.09724	0.34	0.919245	0.0927961	0.096767					Overall	symptoms
	Chronic_fatigue_syndrome	ChrY mCA	1.35802	0.092	0.567537	0.306031	0.181393	201	206113	46	41204	UK Biobank	symptoms
	Chronic_fatigue_syndrome	ChrY mCA	0.939558	0.81	0.974885	-0.0623456	0.263968	193	22000	19	2645	BioVU	symptoms
	Chronic_fatigue_syndrome	ChrY mCA	0.949153	0.16	0.337683	-0.0521856	0.0367813					Overall	symptoms
	Chronic_fatigue_syndrome	ChrY mCA	0.934585	0.075	0.177499	-0.0676531	0.0379478	6508	545676	937	84750	MVP	symptoms
	Chronic_fatigue_syndrome	DDR	1.4231	0.54	0.778338	0.352841	0.578977					Overall	symptoms
	Chronic_fatigue_syndrome	DDR	1.4231	0.54	0.827888	0.352841	0.578977	737	423532	3	1452	UK Biobank	symptoms
	Chronic_fatigue_syndrome	DNMT3A	0.928664	0.72	0.939528	-0.0740082	0.208227					Overall	symptoms
	Chronic_fatigue_syndrome	DNMT3A	0.928664	0.72	0.9638	-0.0740082	0.208227	758	437618	24	15538	UK Biobank	symptoms
	Chronic_fatigue_syndrome	Expanded ASXL1	1.17245	0.82	0.954951	0.159099	0.709297					Overall	symptoms
	Chronic_fatigue_syndrome	Expanded Autosomal mCA	0.882437	0.8	0.912284	-0.125068	0.501828	780	447068	4	2971	UK Biobank	symptoms
	Chronic_fatigue_syndrome	Expanded Autosomal mCA	1.32394	0.27	0.740599	0.280611	0.25465	628	50065	16	1210	BioVU	symptoms
	Chronic_fatigue_syndrome	Expanded Autosomal mCA	1.0789	0.42	0.72518	0.0759434	0.0937159	7752	599536	119	9516	MVP	symptoms
	Chronic_fatigue_syndrome	Expanded Autosomal mCA	1.09816	0.28	0.565865	0.093639	0.0866288					Overall	symptoms
	Chronic_fatigue_syndrome	Expanded CHIP	1.17428	0.45	0.700737	0.160653	0.212855					Overall	symptoms
	Chronic_fatigue_syndrome	Expanded CHIP	1.17428	0.45	0.702846	0.160653	0.212855	757	434818	23	12738	UK Biobank	symptoms
	Chronic_fatigue_syndrome	Expanded ChrX mCA	1.22488	0.38	0.870172	0.20284	0.231401					Overall	symptoms
	Chronic_fatigue_syndrome	Expanded ChrX mCA	1.22488	0.38	0.99887	0.20284	0.231401	1244	53860	19	718	MVP	symptoms
	Chronic_fatigue_syndrome	Expanded ChrY mCA	0.927545	0.087	0.218171	-0.0752139	0.043953	6508	545676	666	61788	MVP	symptoms
	Chronic_fatigue_syndrome	Expanded ChrY mCA	0.936321	0.13	0.322064	-0.0657965	0.0433195					Overall	symptoms
	Chronic_fatigue_syndrome	Expanded ChrY mCA	1.54497	0.19	0.81645	0.435005	0.333082	201	206113	11	9149	UK Biobank	symptoms
	Chronic_fatigue_syndrome	Expanded ChrY mCA	0.992078	0.98	0.999586	-0.00795404	0.400424	193	22000	7	1036	BioVU	symptoms
	Chronic_fatigue_syndrome	Expanded DDR	4.08447	0.015	0.0704259	1.40719	0.579223					Overall	symptoms
	Chronic_fatigue_syndrome	Expanded DDR	4.08447	0.015	0.0744182	1.40719	0.579223	737	422627	3	547	UK Biobank	symptoms
	Chronic_fatigue_syndrome	Expanded DNMT3A	1.02707	0.93	0.984309	0.0267089	0.304518	745	428619	11	6539	UK Biobank	symptoms
	Chronic_fatigue_syndrome	Expanded DNMT3A	1.02707	0.93	0.988389	0.0267089	0.304518					Overall	symptoms
	Chronic_fatigue_syndrome	Expanded TET2	1.39481	0.46	0.683934	0.33276	0.449577					Overall	symptoms
	Chronic_fatigue_syndrome	Expanded TET2	1.39481	0.46	0.722769	0.33276	0.449577	739	424507	5	2427	UK Biobank	symptoms
	Chronic_fatigue_syndrome	TET2	1.49788	0.15	0.475339	0.404053	0.280447					Overall	symptoms
	Chronic_fatigue_syndrome	TET2	1.49788	0.15	0.546568	0.404053	0.280447	747	427649	13	5569	UK Biobank	symptoms
	Chronic_glomerulonephritis_NOS	Any expanded mCA	0.99746	0.98	0.994733	-0.00254276	0.125153					Overall	genitourinary
	Chronic_glomerulonephritis_NOS	Any expanded mCA	1.32974	0.14	0.34159	0.284987	0.195118	278	611812	35	71417	MVP	genitourinary
	Chronic_glomerulonephritis_NOS	Any expanded mCA	0.770778	0.14	0.502431	-0.260355	0.175712	799	447175	37	12342	UK Biobank	genitourinary
	Chronic_glomerulonephritis_NOS	Any expanded mCA	1.00391	0.99	0.99616	0.00390507	0.518531	111	50757	4	2364	BioVU	genitourinary
	Chronic_glomerulonephritis_NOS	Any mCA	1.32361	0.086	0.229737	0.280365	0.16332	278	611812	53	103408	MVP	genitourinary
	Chronic_glomerulonephritis_NOS	Any mCA	1.15236	0.82	0.997385	0.141815	0.620151	16	22263	4	3743	MGB Biobank	genitourinary
	Chronic_glomerulonephritis_NOS	Any mCA	0.956133	0.56	0.792843	-0.0448579	0.0769179					Overall	genitourinary
	Chronic_glomerulonephritis_NOS	Any mCA	0.8705	0.65	0.941423	-0.138687	0.301634	111	50757	13	8055	BioVU	genitourinary
	Chronic_glomerulonephritis_NOS	Any mCA	0.866226	0.12	0.530596	-0.14361	0.0920805	799	447175	168	65784	UK Biobank	genitourinary
	Chronic_glomerulonephritis_NOS	ASXL1	1.16981	0.65	0.862841	0.156841	0.340994					Overall	genitourinary
	Chronic_glomerulonephritis_NOS	ASXL1	0.858333	0.69	0.90418	-0.152763	0.380861	735	424869	7	2665	UK Biobank	genitourinary
	Chronic_glomerulonephritis_NOS	Autosomal mCA	1.29873	0.42	0.761257	0.261384	0.326658	278	611812	10	19996	MVP	genitourinary
	Chronic_glomerulonephritis_NOS	Autosomal mCA	1.11179	0.8	0.942748	0.105973	0.424977	111	50757	6	2950	BioVU	genitourinary
	Chronic_glomerulonephritis_NOS	Autosomal mCA	0.956076	0.77	0.909233	-0.0449177	0.151314					Overall	genitourinary
	Chronic_glomerulonephritis_NOS	Autosomal mCA	0.840513	0.35	0.670692	-0.173743	0.186444	799	447175	30	15301	UK Biobank	genitourinary
	Chronic_glomerulonephritis_NOS	CHIP	1.27902	0.027	0.174384	0.246096	0.110915					Overall	genitourinary
	Chronic_glomerulonephritis_NOS	CHIP	1.27484	0.033	0.213329	0.242822	0.114115	815	450304	87	28100	UK Biobank	genitourinary
	Chronic_glomerulonephritis_NOS	CHIP	1.35262	0.52	0.956086	0.302041	0.471715	35	30358	6	3161	MGB Biobank	genitourinary
	Chronic_glomerulonephritis_NOS	ChrX mCA	0.999545	1	0.999139	-0.000455475	0.187708					Overall	genitourinary
	Chronic_glomerulonephritis_NOS	ChrX mCA	1.00327	0.99	0.999371	0.00326839	0.201602	363	241310	27	12230	UK Biobank	genitourinary
	Chronic_glomerulonephritis_NOS	ChrX mCA	0.443029	0.17	0.826233	-0.814119	0.592885	63	28594	3	3029	BioVU	genitourinary
	Chronic_glomerulonephritis_NOS	ChrY mCA	0.968571	0.73	0.857893	-0.0319334	0.0939612					Overall	genitourinary
	Chronic_glomerulonephritis_NOS	ChrY mCA	1.33723	0.11	0.235141	0.290604	0.180956	251	555606	43	86179	MVP	genitourinary
	Chronic_glomerulonephritis_NOS	ChrY mCA	1.29841	0.65	0.971723	0.261139	0.577459	48	22163	4	2661	BioVU	genitourinary
	Chronic_glomerulonephritis_NOS	ChrY mCA	0.846624	0.14	0.643896	-0.166499	0.111993	436	205865	119	41134	UK Biobank	genitourinary
	Chronic_glomerulonephritis_NOS	DDR	2.07645	0.04	0.186705	0.730659	0.356078					Overall	genitourinary
	Chronic_glomerulonephritis_NOS	DDR	2.07645	0.04	0.222512	0.730659	0.356078	736	423652	8	1448	UK Biobank	genitourinary
	Chronic_glomerulonephritis_NOS	DNMT3A	1.17582	0.3	0.800184	0.161969	0.157416					Overall	genitourinary
	Chronic_glomerulonephritis_NOS	DNMT3A	1.17582	0.3	0.829278	0.161969	0.157416	771	437726	43	15522	UK Biobank	genitourinary
	Chronic_glomerulonephritis_NOS	Expanded ASXL1	1.80923	0.13	0.383876	0.592901	0.38815					Overall	genitourinary
	Chronic_glomerulonephritis_NOS	Expanded ASXL1	1.06235	0.89	0.966602	0.060483	0.450162	733	423536	5	1332	UK Biobank	genitourinary
	Chronic_glomerulonephritis_NOS	Expanded Autosomal mCA	0.788521	0.56	0.787648	-0.237597	0.410708	799	447175	6	2967	UK Biobank	genitourinary
	Chronic_glomerulonephritis_NOS	Expanded Autosomal mCA	1.26537	0.69	0.937732	0.235368	0.58846	111	50757	3	1229	BioVU	genitourinary
	Chronic_glomerulonephritis_NOS	Expanded Autosomal mCA	0.979379	0.94	0.977193	-0.0208367	0.280704					Overall	genitourinary
	Chronic_glomerulonephritis_NOS	Expanded Autosomal mCA	1.12733	0.81	0.940008	0.119848	0.507998	278	611812	4	9697	MVP	genitourinary
	Chronic_glomerulonephritis_NOS	Expanded CHIP	1.52798	0.0028	0.0237504	0.423949	0.141963					Overall	genitourinary
	Chronic_glomerulonephritis_NOS	Expanded CHIP	1.5295	0.0035	0.02781	0.424942	0.145699	779	434913	51	12709	UK Biobank	genitourinary
	Chronic_glomerulonephritis_NOS	Expanded CHIP	1.49978	0.52	0.9194	0.405319	0.63091	35	30358	3	1523	MGB Biobank	genitourinary
	Chronic_glomerulonephritis_NOS	Expanded ChrY mCA	1.31618	0.19	0.372371	0.274734	0.2105	251	555606	30	62812	MVP	genitourinary
	Chronic_glomerulonephritis_NOS	Expanded ChrY mCA	0.992681	0.96	0.978596	-0.00734548	0.143103					Overall	genitourinary
	Chronic_glomerulonephritis_NOS	Expanded ChrY mCA	0.77901	0.2	0.81645	-0.249731	0.195128	436	205865	31	9129	UK Biobank	genitourinary
	Chronic_glomerulonephritis_NOS	Expanded DDR	1.32414	0.69	0.830054	0.28076	0.708467					Overall	genitourinary
	Chronic_glomerulonephritis_NOS	Expanded DNMT3A	1.23474	0.35	0.754248	0.210861	0.227157					Overall	genitourinary
	Chronic_glomerulonephritis_NOS	Expanded DNMT3A	1.23474	0.35	0.810026	0.210861	0.227157	748	428735	20	6531	UK Biobank	genitourinary
	Chronic_glomerulonephritis_NOS	Expanded JAK2	3.63256	0.069	0.136093	1.28994	0.708566					Overall	genitourinary
	Chronic_glomerulonephritis_NOS	Expanded Splice	2.15387	0.19	0.277187	0.767268	0.579373					Overall	genitourinary
	Chronic_glomerulonephritis_NOS	Expanded Splice	2.15387	0.19	0.286735	0.767268	0.579373	731	422619	3	415	UK Biobank	genitourinary
	Chronic_glomerulonephritis_NOS	Expanded TET2	1.9442	0.018	0.101154	0.66485	0.280432					Overall	genitourinary
	Chronic_glomerulonephritis_NOS	Expanded TET2	1.9442	0.018	0.105132	0.66485	0.280432	741	424621	13	2417	UK Biobank	genitourinary
	Chronic_glomerulonephritis_NOS	JAK2	3.55674	0.073	0.147153	1.26884	0.708544					Overall	genitourinary
	Chronic_glomerulonephritis_NOS	Splice	2.39583	0.052	0.110864	0.873729	0.450013					Overall	genitourinary
	Chronic_glomerulonephritis_NOS	Splice	2.39583	0.052	0.114482	0.873729	0.450013	733	422814	5	610	UK Biobank	genitourinary
	Chronic_glomerulonephritis_NOS	TET2	1.53941	0.049	0.300928	0.431401	0.218735					Overall	genitourinary
	Chronic_glomerulonephritis_NOS	TET2	3.4799	0.051	0.465086	1.247	0.638949	35	30358	3	692	MGB Biobank	genitourinary
	Chronic_glomerulonephritis_NOS	TET2	1.38144	0.17	0.561256	0.323129	0.232801	747	427767	19	5563	UK Biobank	genitourinary
	Chronic_graft-versus-host_disease	Any expanded mCA	1.01162	0.99	0.994733	0.0115529	0.797185					Overall
	Chronic_graft-versus-host_disease	Any mCA	2.34622	0.11	0.262231	0.852807	0.526469	20	613367	6	103678	MVP
	Chronic_graft-versus-host_disease	Any mCA	2.34622	0.11	0.300438	0.852807	0.526469					Overall
	Chronic_graft-versus-host_disease	Autosomal mCA	10.1885	1.8e-05	0.0004861	2.32126	0.540575	20	613367	5	20045	MVP
	Chronic_graft-versus-host_disease	Autosomal mCA	10.1885	1.8e-05	0.000341997	2.32126	0.540575					Overall
	Chronic_graft-versus-host_disease	Expanded Autosomal mCA	8.07505	0.0075	0.0480872	2.08878	0.781093					Overall
	Chronic_hepatitis	Any expanded mCA	0.801807	0.63	0.895407	-0.220887	0.46289	285	447655	5	12376	UK Biobank
	Chronic_hepatitis	Any expanded mCA	0.933014	0.34	0.61685	-0.0693351	0.0729084					Overall
	Chronic_hepatitis	Any expanded mCA	0.936618	0.38	0.625895	-0.0654797	0.07383	2899	605467	215	70979	MVP
	Chronic_hepatitis	Any mCA	0.98566	0.8	0.918977	-0.0144441	0.0559161					Overall
	Chronic_hepatitis	Any mCA	1.14297	0.45	0.825041	0.133631	0.177613	285	447655	41	65909	UK Biobank
	Chronic_hepatitis	Any mCA	0.969733	0.6	0.770562	-0.0307345	0.0589117	2899	605467	357	102703	MVP
	Chronic_hepatitis	Autosomal mCA	1.06485	0.57	0.817852	0.0628331	0.109981					Overall
	Chronic_hepatitis	Autosomal mCA	1.12007	0.31	0.665376	0.113391	0.112697	2899	605467	82	19838	MVP
	Chronic_hepatitis	Autosomal mCA	0.38736	0.06	0.289247	-0.9484	0.504017	285	447655	4	15324	UK Biobank
	Chronic_hepatitis	CHIP	0.903392	0.68	0.880157	-0.101598	0.244657	286	450795	18	28168	UK Biobank
	Chronic_hepatitis	CHIP	0.903392	0.68	0.884884	-0.101598	0.244657					Overall
	Chronic_hepatitis	ChrX mCA	1.68782	0.028	0.45027	0.523437	0.238558	214	241408	20	12233	UK Biobank
	Chronic_hepatitis	ChrX mCA	1.47691	0.05	0.660238	0.389949	0.199235					Overall
	Chronic_hepatitis	ChrX mCA	1.08563	0.82	0.992847	0.0821606	0.362243	204	55782	8	1920	MVP
	Chronic_hepatitis	ChrY mCA	1.1942	0.55	0.925643	0.17748	0.295674	71	206247	17	41242	UK Biobank
	Chronic_hepatitis	ChrY mCA	0.938611	0.34	0.509995	-0.0633539	0.0660926	2695	549685	280	85625	MVP
	Chronic_hepatitis	ChrY mCA	0.94943	0.42	0.623617	-0.051893	0.0645008					Overall
	Chronic_hepatitis	DNMT3A	0.777446	0.46	0.877788	-0.251741	0.339754					Overall
	Chronic_hepatitis	DNMT3A	0.777446	0.46	0.899409	-0.251741	0.339754	277	438183	9	15556	UK Biobank
	Chronic_hepatitis	Expanded Autosomal mCA	1.0433	0.81	0.916739	0.0423842	0.173137					Overall
	Chronic_hepatitis	Expanded Autosomal mCA	1.0433	0.81	0.938734	0.0423842	0.173137	2899	605467	34	9632	MVP
	Chronic_hepatitis	Expanded CHIP	0.999565	1	0.999199	-0.000434686	0.340225					Overall
	Chronic_hepatitis	Expanded CHIP	0.999565	1	0.999733	-0.000434686	0.340225	277	435380	9	12753	UK Biobank
	Chronic_hepatitis	Expanded ChrX mCA	1.09439	0.88	0.99887	0.0901952	0.582158	204	55782	3	752	MVP
	Chronic_hepatitis	Expanded ChrX mCA	1.09439	0.88	0.981325	0.0901952	0.582158					Overall
	Chronic_hepatitis	Expanded ChrY mCA	0.938454	0.43	0.651184	-0.0635209	0.0796776					Overall
	Chronic_hepatitis	Expanded ChrY mCA	0.938454	0.43	0.62216	-0.0635209	0.0796776	2695	549685	184	62436	MVP
	Chronic_hepatitis	Expanded DNMT3A	1.02202	0.96	0.988419	0.0217846	0.452314	273	429175	5	6548	UK Biobank
	Chronic_hepatitis	Expanded DNMT3A	1.02202	0.96	0.988961	0.0217846	0.452314					Overall
	Chronic_hepatitis	Expanded TET2	2.8948	0.019	0.105567	1.06292	0.453069					Overall
	Chronic_hepatitis	Expanded TET2	2.8948	0.019	0.107894	1.06292	0.453069	273	425051	5	2424	UK Biobank
	Chronic_hepatitis	TET2	1.78792	0.13	0.452442	0.581051	0.38388					Overall
	Chronic_hepatitis	TET2	1.78792	0.13	0.52226	0.581051	0.38388	275	428200	7	5573	UK Biobank
	Chronic_inflammatory_disorders_of_orbit	Any expanded mCA	1.19855	0.55	0.753056	0.181116	0.301289	119	613053	15	71572	MVP	sense organs
	Chronic_inflammatory_disorders_of_orbit	Any expanded mCA	1.19855	0.55	0.782454	0.181116	0.301289					Overall	sense organs
	Chronic_inflammatory_disorders_of_orbit	Any mCA	1.35093	0.18	0.421853	0.300793	0.225093					Overall	sense organs
	Chronic_inflammatory_disorders_of_orbit	Any mCA	1.3032	0.28	0.514107	0.264825	0.247583	119	613053	24	103627	MVP	sense organs
	Chronic_inflammatory_disorders_of_orbit	Any mCA	1.94164	0.36	0.780254	0.663534	0.72452	13	448067	3	65972	UK Biobank	sense organs
	Chronic_inflammatory_disorders_of_orbit	Autosomal mCA	1.72283	0.2	0.495808	0.543971	0.428976					Overall	sense organs
	Chronic_inflammatory_disorders_of_orbit	Autosomal mCA	1.72283	0.2	0.57052	0.543971	0.428976	119	613053	6	20038	MVP	sense organs
	Chronic_inflammatory_disorders_of_orbit	ChrX mCA	2.85731	0.2	0.877601	1.04988	0.822451					Overall	sense organs
	Chronic_inflammatory_disorders_of_orbit	ChrY mCA	1.13856	0.65	0.770354	0.129764	0.289778	102	556790	17	86362	MVP	sense organs
	Chronic_inflammatory_disorders_of_orbit	ChrY mCA	1.13856	0.65	0.802834	0.129764	0.289778					Overall	sense organs
	Chronic_inflammatory_disorders_of_orbit	Expanded Autosomal mCA	1.21079	0.79	0.909842	0.191276	0.721972					Overall	sense organs
	Chronic_inflammatory_disorders_of_orbit	Expanded ChrY mCA	1.20355	0.57	0.740576	0.185275	0.325622	102	556790	13	62950	MVP	sense organs
	Chronic_inflammatory_disorders_of_orbit	Expanded ChrY mCA	1.20355	0.57	0.761146	0.185275	0.325622					Overall	sense organs
	Chronic_inflammatory_pelvic_disease	Any expanded mCA	0.866541	0.84	0.937706	-0.143246	0.715045					Overall	genitourinary
	Chronic_inflammatory_pelvic_disease	Any mCA	1.32892	0.33	0.764397	0.284367	0.293308	174	241201	13	19176	UK Biobank	genitourinary
	Chronic_inflammatory_pelvic_disease	Any mCA	1.00796	0.98	0.997574	0.00792691	0.286824	111	28528	14	4232	BioVU	genitourinary
	Chronic_inflammatory_pelvic_disease	Any mCA	1.1538	0.49	0.728134	0.143058	0.205069					Overall	genitourinary
	Chronic_inflammatory_pelvic_disease	Autosomal mCA	1.60701	0.22	0.533526	0.474377	0.387249	174	241201	7	7707	UK Biobank	genitourinary
	Chronic_inflammatory_pelvic_disease	Autosomal mCA	1.52521	0.14	0.391537	0.422131	0.285566					Overall	genitourinary
	Chronic_inflammatory_pelvic_disease	Autosomal mCA	1.43312	0.39	0.804775	0.359855	0.422789	111	28528	6	1471	BioVU	genitourinary
	Chronic_inflammatory_pelvic_disease	CHIP	0.783078	0.53	0.817901	-0.244523	0.393011	174	244485	7	15199	UK Biobank	genitourinary
	Chronic_inflammatory_pelvic_disease	CHIP	0.783078	0.53	0.82435	-0.244523	0.393011					Overall	genitourinary
	Chronic_inflammatory_pelvic_disease	ChrX mCA	1.01351	0.97	0.999371	0.0134226	0.421623	174	241201	6	12238	UK Biobank	genitourinary
	Chronic_inflammatory_pelvic_disease	ChrX mCA	0.864208	0.6	0.953918	-0.145942	0.277047					Overall	genitourinary
	Chronic_inflammatory_pelvic_disease	ChrX mCA	0.765644	0.47	0.928054	-0.267038	0.367531	111	28528	8	3019	BioVU	genitourinary
	Chronic_inflammatory_pelvic_disease	DNMT3A	0.619946	0.41	0.857857	-0.478123	0.584304					Overall	genitourinary
	Chronic_inflammatory_pelvic_disease	DNMT3A	0.619946	0.41	0.88054	-0.478123	0.584304	170	238371	3	9085	UK Biobank	genitourinary
	Chronic_inflammatory_pelvic_disease	Expanded Autosomal mCA	1.06765	0.93	0.972961	0.0654621	0.715097					Overall	genitourinary
	Chronic_inflammatory_pelvic_disease	Expanded CHIP	1.28557	0.59	0.785908	0.251201	0.470856	172	236069	5	6783	UK Biobank	genitourinary
	Chronic_inflammatory_pelvic_disease	Expanded CHIP	1.28557	0.59	0.794477	0.251201	0.470856					Overall	genitourinary
	Chronic_inflammatory_pelvic_disease	Expanded DNMT3A	1.03536	0.96	0.988961	0.0347458	0.713509					Overall	genitourinary
	Chronic_inflammatory_pelvic_disease	Expanded TET2	3.82167	0.037	0.171189	1.34069	0.643777					Overall	genitourinary
	Chronic_inflammatory_pelvic_disease	Expanded TET2	3.82167	0.037	0.174104	1.34069	0.643777	170	230544	3	1258	UK Biobank	genitourinary
	Chronic_inflammatory_pelvic_disease	TET2	1.53274	0.49	0.812963	0.427055	0.611912					Overall	genitourinary
	Chronic_inflammatory_pelvic_disease	TET2	1.53274	0.49	0.858106	0.427055	0.611912	170	232178	3	2892	UK Biobank	genitourinary
	Chronic_interstitial_cystitis	Any expanded mCA	1.10878	0.52	0.735724	0.10326	0.160354	474	611894	52	71454	MVP	genitourinary
	Chronic_interstitial_cystitis	Any expanded mCA	0.97669	0.97	0.995763	-0.0235862	0.592796	198	447728	3	12378	UK Biobank	genitourinary
	Chronic_interstitial_cystitis	Any expanded mCA	1.09923	0.54	0.779513	0.094611	0.154791					Overall	genitourinary
	Chronic_interstitial_cystitis	Any mCA	0.948456	0.82	0.953166	-0.0529196	0.23451	198	447728	22	65933	UK Biobank	genitourinary
	Chronic_interstitial_cystitis	Any mCA	1.0203	0.86	0.941549	0.0200937	0.111587					Overall	genitourinary
	Chronic_interstitial_cystitis	Any mCA	0.74426	0.41	0.888975	-0.295364	0.36198	80	50802	9	8060	BioVU	genitourinary
	Chronic_interstitial_cystitis	Any mCA	1.09268	0.51	0.713419	0.0886341	0.135462	474	611894	76	103449	MVP	genitourinary
	Chronic_interstitial_cystitis	Autosomal mCA	1.14318	0.49	0.769343	0.133812	0.195292					Overall	genitourinary
	Chronic_interstitial_cystitis	Autosomal mCA	1.15898	0.68	0.881797	0.147541	0.361843	198	447728	8	15321	UK Biobank	genitourinary
	Chronic_interstitial_cystitis	Autosomal mCA	1.25958	0.35	0.693903	0.230775	0.245021	474	611894	18	19994	MVP	genitourinary
	Chronic_interstitial_cystitis	CHIP	1.40146	0.16	0.499273	0.337515	0.240204					Overall	genitourinary
	Chronic_interstitial_cystitis	CHIP	1.31871	0.27	0.624643	0.276655	0.248567	205	450871	18	28168	UK Biobank	genitourinary
	Chronic_interstitial_cystitis	ChrX mCA	1.06081	0.79	0.976342	0.0590311	0.222036					Overall	genitourinary
	Chronic_interstitial_cystitis	ChrX mCA	0.663848	0.33	0.917294	-0.409702	0.418733	164	241419	6	12249	UK Biobank	genitourinary
	Chronic_interstitial_cystitis	ChrX mCA	1.41726	0.34	0.968975	0.348728	0.364074	180	55616	8	1915	MVP	genitourinary
	Chronic_interstitial_cystitis	ChrX mCA	1.13695	0.73	0.96392	0.12835	0.376985	71	28535	8	3019	BioVU	genitourinary
	Chronic_interstitial_cystitis	ChrY mCA	1.2511	0.56	0.925643	0.224024	0.386547	34	206309	11	41248	UK Biobank	genitourinary
	Chronic_interstitial_cystitis	ChrY mCA	0.998504	0.99	0.995152	-0.00149735	0.145946					Overall	genitourinary
	Chronic_interstitial_cystitis	ChrY mCA	0.961759	0.8	0.877965	-0.0389911	0.157612	294	556278	57	86238	MVP	genitourinary
	Chronic_interstitial_cystitis	DNMT3A	1.84498	0.026	0.33408	0.612471	0.27583					Overall	genitourinary
	Chronic_interstitial_cystitis	DNMT3A	1.64013	0.086	0.567149	0.494772	0.288522	200	438255	13	15552	UK Biobank	genitourinary
	Chronic_interstitial_cystitis	Expanded Autosomal mCA	1.01458	0.97	0.99161	0.0144721	0.38519	474	611894	7	9700	MVP	genitourinary
	Chronic_interstitial_cystitis	Expanded Autosomal mCA	1.01458	0.97	0.987558	0.0144721	0.38519					Overall	genitourinary
	Chronic_interstitial_cystitis	Expanded CHIP	1.29649	0.47	0.716089	0.259658	0.36301	195	435460	8	12757	UK Biobank	genitourinary
	Chronic_interstitial_cystitis	Expanded CHIP	1.29649	0.47	0.717293	0.259658	0.36301					Overall	genitourinary
	Chronic_interstitial_cystitis	Expanded ChrX mCA	0.867429	0.84	0.981325	-0.142222	0.71161					Overall	genitourinary
	Chronic_interstitial_cystitis	Expanded ChrY mCA	1.03889	0.83	0.914129	0.0381555	0.174426	294	556278	45	62852	MVP	genitourinary
	Chronic_interstitial_cystitis	Expanded ChrY mCA	1.03889	0.83	0.921463	0.0381555	0.174426					Overall	genitourinary
	Chronic_interstitial_cystitis	Expanded DNMT3A	1.78234	0.17	0.570469	0.577927	0.416423					Overall	genitourinary
	Chronic_interstitial_cystitis	Expanded DNMT3A	1.78234	0.17	0.632595	0.577927	0.416423	193	429251	6	6548	UK Biobank	genitourinary
	Chronic_interstitial_cystitis	Expanded TET2	1.70767	0.45	0.677974	0.535132	0.712557					Overall	genitourinary
	Chronic_interstitial_cystitis	TET2	1.52154	0.41	0.760812	0.419724	0.506472					Overall	genitourinary
	Chronic_interstitial_cystitis	TET2	1.52154	0.41	0.811884	0.419724	0.506472	191	428280	4	5577	UK Biobank	genitourinary
	Chronic_kidney_disease_Stage_I_or_II	Any expanded mCA	0.883524	3.3e-06	5.79216e-05	-0.123837	0.0266339	15404	585902	1832	68232	MVP
	Chronic_kidney_disease_Stage_I_or_II	Any expanded mCA	0.883524	3.3e-06	5.83867e-05	-0.123837	0.0266339					Overall
	Chronic_kidney_disease_Stage_I_or_II	Any mCA	0.911843	3.7e-05	0.000477958	-0.0922871	0.0223532					Overall
	Chronic_kidney_disease_Stage_I_or_II	Any mCA	0.911843	3.7e-05	0.000395928	-0.0922871	0.0223532	15404	585902	2753	98743	MVP
	Chronic_kidney_disease_Stage_I_or_II	Autosomal mCA	0.99636	0.93	0.97754	-0.00364669	0.0444628					Overall
	Chronic_kidney_disease_Stage_I_or_II	Autosomal mCA	0.99636	0.93	0.981674	-0.00364669	0.0444628	15404	585902	542	19098	MVP
	Chronic_kidney_disease_Stage_I_or_II	ChrX mCA	1.2152	0.28	0.968975	0.194908	0.180434	638	55221	35	1887	MVP
	Chronic_kidney_disease_Stage_I_or_II	ChrX mCA	1.2152	0.28	0.915297	0.194908	0.180434					Overall
	Chronic_kidney_disease_Stage_I_or_II	ChrY mCA	0.890111	1.6e-06	1.81578e-05	-0.116409	0.0242683	14766	530681	2290	82245	MVP
	Chronic_kidney_disease_Stage_I_or_II	ChrY mCA	0.890111	1.6e-06	2.0605e-05	-0.116409	0.0242683					Overall
	Chronic_kidney_disease_Stage_I_or_II	Expanded Autosomal mCA	0.97931	0.74	0.911254	-0.0209071	0.0631971	15404	585902	261	9254	MVP
	Chronic_kidney_disease_Stage_I_or_II	Expanded Autosomal mCA	0.97931	0.74	0.882062	-0.0209071	0.0631971					Overall
	Chronic_kidney_disease_Stage_I_or_II	Expanded ChrX mCA	1.56615	0.097	0.936684	0.448618	0.270725	638	55221	15	741	MVP
	Chronic_kidney_disease_Stage_I_or_II	Expanded ChrX mCA	1.56615	0.097	0.638665	0.448618	0.270725					Overall
	Chronic_kidney_disease_Stage_I_or_II	Expanded ChrY mCA	0.869534	8e-07	1.56297e-05	-0.139797	0.028329					Overall
	Chronic_kidney_disease_Stage_I_or_II	Expanded ChrY mCA	0.869534	8e-07	1.36504e-05	-0.139797	0.028329	14766	530681	1601	60007	MVP
	Chronic_Kidney_Disease_Stage_III	Any expanded mCA	0.869766	4.1e-19	3.75051e-17	-0.139531	0.0156182	36861	544159	5514	60714	MVP
	Chronic_Kidney_Disease_Stage_III	Any expanded mCA	0.869766	4.1e-19	3.24964e-17	-0.139531	0.0156182					Overall
	Chronic_Kidney_Disease_Stage_III	Any mCA	0.871587	2.3e-24	2.50525e-22	-0.137439	0.013495					Overall
	Chronic_Kidney_Disease_Stage_III	Any mCA	0.871587	2.3e-24	2.7958e-22	-0.137439	0.013495	36861	544159	7815	88473	MVP
	Chronic_Kidney_Disease_Stage_III	Autosomal mCA	0.914554	0.0013	0.0147666	-0.0893186	0.0277812					Overall
	Chronic_Kidney_Disease_Stage_III	Autosomal mCA	0.914554	0.0013	0.0196775	-0.0893186	0.0277812	36861	544159	1399	17183	MVP
	Chronic_Kidney_Disease_Stage_III	ChrX mCA	1.03107	0.79	0.976342	0.0305927	0.117468					Overall
	Chronic_Kidney_Disease_Stage_III	ChrX mCA	1.03107	0.79	0.992847	0.0305927	0.117468	1516	53745	80	1789	MVP
	Chronic_Kidney_Disease_Stage_III	ChrY mCA	0.865264	1e-23	1.40101e-21	-0.14472	0.0144139	35345	490414	6721	73412	MVP
	Chronic_Kidney_Disease_Stage_III	ChrY mCA	0.865264	1e-23	1.29561e-21	-0.14472	0.0144139					Overall
	Chronic_Kidney_Disease_Stage_III	Expanded Autosomal mCA	0.926031	0.045	0.187207	-0.0768477	0.0383746					Overall
	Chronic_Kidney_Disease_Stage_III	Expanded Autosomal mCA	0.926031	0.045	0.246163	-0.0768477	0.0383746	36861	544159	710	8222	MVP
	Chronic_Kidney_Disease_Stage_III	Expanded ChrX mCA	1.32094	0.13	0.95958	0.278344	0.18479	1516	53745	30	706	MVP
	Chronic_Kidney_Disease_Stage_III	Expanded ChrX mCA	1.32094	0.13	0.688032	0.278344	0.18479					Overall
	Chronic_Kidney_Disease_Stage_III	Expanded ChrY mCA	0.867065	3.8e-18	4.37744e-16	-0.142642	0.0164223	35345	490414	4933	53299	MVP
	Chronic_Kidney_Disease_Stage_III	Expanded ChrY mCA	0.867065	3.8e-18	4.70643e-16	-0.142642	0.0164223					Overall
	Chronic_Kidney_Disease_Stage_IV	Any expanded mCA	0.866098	8.2e-07	1.67741e-05	-0.143757	0.0291599	10329	594699	1594	68790	MVP
	Chronic_Kidney_Disease_Stage_IV	Any expanded mCA	0.866098	8.2e-07	1.69501e-05	-0.143757	0.0291599					Overall
	Chronic_Kidney_Disease_Stage_IV	Any mCA	0.845856	5.5e-11	1.94654e-09	-0.167407	0.0255302	10329	594699	2189	99784	MVP
	Chronic_Kidney_Disease_Stage_IV	Any mCA	0.845856	5.5e-11	2.04355e-09	-0.167407	0.0255302					Overall
	Chronic_Kidney_Disease_Stage_IV	Autosomal mCA	0.985481	0.77	0.913294	-0.0146257	0.0499327	10329	594699	438	19262	MVP
	Chronic_Kidney_Disease_Stage_IV	Autosomal mCA	0.985481	0.77	0.909233	-0.0146257	0.0499327					Overall
	Chronic_Kidney_Disease_Stage_IV	ChrX mCA	0.967328	0.9	0.991939	-0.0332181	0.252526					Overall
	Chronic_Kidney_Disease_Stage_IV	ChrX mCA	0.967328	0.9	0.992847	-0.0332181	0.252526	328	55692	17	1895	MVP
	Chronic_Kidney_Disease_Stage_IV	ChrY mCA	0.821969	8.3e-13	2.96997e-11	-0.196052	0.0273965					Overall
	Chronic_Kidney_Disease_Stage_IV	ChrY mCA	0.821969	8.3e-13	3.29575e-11	-0.196052	0.0273965	10001	539007	1852	83105	MVP
	Chronic_Kidney_Disease_Stage_IV	Expanded Autosomal mCA	1.0719	0.29	0.633609	0.0694326	0.0661318	10329	594699	242	9284	MVP
	Chronic_Kidney_Disease_Stage_IV	Expanded Autosomal mCA	1.0719	0.29	0.584178	0.0694326	0.0661318					Overall
	Chronic_Kidney_Disease_Stage_IV	Expanded ChrX mCA	1.17079	0.7	0.99887	0.157679	0.412944	328	55692	6	747	MVP
	Chronic_Kidney_Disease_Stage_IV	Expanded ChrX mCA	1.17079	0.7	0.981325	0.157679	0.412944					Overall
	Chronic_Kidney_Disease_Stage_IV	Expanded ChrY mCA	0.844574	4.4e-08	1.0687e-06	-0.168923	0.0308567					Overall
	Chronic_Kidney_Disease_Stage_IV	Expanded ChrY mCA	0.844574	4.4e-08	1.06921e-06	-0.168923	0.0308567	10001	539007	1398	60512	MVP
	Chronic_laryngitis	Any expanded mCA	1.11902	0.84	0.985805	0.11245	0.543896	76	22108	4	1004	MGB Biobank	respiratory
	Chronic_laryngitis	Any expanded mCA	1.30879	0.45	0.815823	0.269107	0.354824	155	50593	9	2349	BioVU	respiratory
	Chronic_laryngitis	Any expanded mCA	1.01153	0.89	0.951887	0.0114666	0.0814322	1658	608739	197	70954	MVP	respiratory
	Chronic_laryngitis	Any expanded mCA	1.02633	0.74	0.885821	0.0259941	0.07813					Overall	respiratory
	Chronic_laryngitis	Any mCA	1.21511	0.51	0.979492	0.194835	0.299152	76	22108	17	3705	MGB Biobank	respiratory
	Chronic_laryngitis	Any mCA	1.02299	0.74	0.850067	0.0227336	0.0683708	1658	608739	294	102751	MVP	respiratory
	Chronic_laryngitis	Any mCA	1.03704	0.56	0.796342	0.0363662	0.0631276					Overall	respiratory
	Chronic_laryngitis	Any mCA	0.990139	0.97	0.997574	-0.00990949	0.229441	155	50593	24	8009	BioVU	respiratory
	Chronic_laryngitis	Any mCA	1.39418	0.38	0.791442	0.33231	0.382325	43	447973	11	65956	UK Biobank	respiratory
	Chronic_laryngitis	Autosomal mCA	1.69325	0.23	0.804925	0.52665	0.44256	76	22108	6	1001	MGB Biobank	respiratory
	Chronic_laryngitis	Autosomal mCA	0.790612	0.14	0.455416	-0.234948	0.157941	1658	608739	43	19896	MVP	respiratory
	Chronic_laryngitis	Autosomal mCA	1.25016	0.48	0.842972	0.223275	0.319058	155	50593	11	2935	BioVU	respiratory
	Chronic_laryngitis	Autosomal mCA	2.06983	0.23	0.541962	0.727464	0.602166	43	447973	3	15332	UK Biobank	respiratory
	Chronic_laryngitis	Autosomal mCA	0.957153	0.74	0.897816	-0.0437921	0.131562					Overall	respiratory
	Chronic_laryngitis	CHIP	0.943103	0.85	0.946156	-0.0585798	0.319598					Overall	respiratory
	Chronic_laryngitis	CHIP	0.943103	0.85	0.981031	-0.0585798	0.319598	96	30124	12	3116	MGB Biobank	respiratory
	Chronic_laryngitis	ChrX mCA	0.518163	0.19	0.968975	-0.657465	0.507275	195	55762	4	1918	MVP	respiratory
	Chronic_laryngitis	ChrX mCA	0.945979	0.87	0.987784	-0.0555346	0.351904	94	28485	9	3009	BioVU	respiratory
	Chronic_laryngitis	ChrX mCA	0.840159	0.49	0.937894	-0.174164	0.254509					Overall	respiratory
	Chronic_laryngitis	ChrX mCA	1.09472	0.87	0.980438	0.0904998	0.536299	44	11960	4	804	MGB Biobank	respiratory
	Chronic_laryngitis	ChrY mCA	1.29274	0.55	0.971288	0.256766	0.426403	32	10148	10	2156	MGB Biobank	respiratory
	Chronic_laryngitis	ChrY mCA	0.880524	0.77	0.972488	-0.127239	0.440609	61	22108	7	2646	BioVU	respiratory
	Chronic_laryngitis	ChrY mCA	1.391	0.45	0.895628	0.33002	0.437521	30	206300	9	41252	UK Biobank	respiratory
	Chronic_laryngitis	ChrY mCA	1.09064	0.22	0.416446	0.086769	0.0704482					Overall	respiratory
	Chronic_laryngitis	ChrY mCA	1.08418	0.27	0.445028	0.0808247	0.073399	1463	552977	256	85608	MVP	respiratory
	Chronic_laryngitis	DNMT3A	1.42253	0.33	0.800184	0.352436	0.359263					Overall	respiratory
	Chronic_laryngitis	DNMT3A	1.42253	0.33	0.972689	0.352436	0.359263	96	30124	9	1473	MGB Biobank	respiratory
	Chronic_laryngitis	Expanded Autosomal mCA	0.710641	0.15	0.486028	-0.341588	0.238551	1658	608739	19	9646	MVP	respiratory
	Chronic_laryngitis	Expanded Autosomal mCA	1.70214	0.21	0.691035	0.531884	0.420288	155	50593	6	1218	BioVU	respiratory
	Chronic_laryngitis	Expanded Autosomal mCA	0.930634	0.72	0.869557	-0.0718892	0.199532					Overall	respiratory
	Chronic_laryngitis	Expanded CHIP	1.12152	0.78	0.910945	0.114689	0.40525					Overall	respiratory
	Chronic_laryngitis	Expanded CHIP	1.12152	0.78	0.979123	0.114689	0.40525	96	30124	7	1502	MGB Biobank	respiratory
	Chronic_laryngitis	Expanded ChrY mCA	1.06466	0.46	0.652053	0.06266	0.0852924	1463	552977	180	62390	MVP	respiratory
	Chronic_laryngitis	Expanded ChrY mCA	1.05781	0.51	0.716938	0.0562051	0.0847343					Overall	respiratory
	Chronic_laryngitis	Expanded DNMT3A	1.98021	0.11	0.47632	0.683204	0.431932					Overall	respiratory
	Chronic_laryngitis	Expanded DNMT3A	1.98021	0.11	0.779689	0.683204	0.431932	96	30124	6	721	MGB Biobank	respiratory
	Chronic_laryngitis	TET2	1.04323	0.94	0.994159	0.0423193	0.599387	96	30124	3	683	MGB Biobank	respiratory
	Chronic_laryngitis	TET2	1.04323	0.94	0.997184	0.0423193	0.599387					Overall	respiratory
	Chronic_liver_disease_and_cirrhosis	Any expanded mCA	0.772612	0.18	0.758999	-0.257978	0.192924	885	19753	30	922	MGB Biobank	digestive
	Chronic_liver_disease_and_cirrhosis	Any expanded mCA	1.30903	0.0026	0.0497665	0.269287	0.0893842	2777	46095	139	2146	BioVU	digestive
	Chronic_liver_disease_and_cirrhosis	Any expanded mCA	1.07631	0.17	0.415097	0.0735346	0.0538499					Overall	digestive
	Chronic_liver_disease_and_cirrhosis	Any expanded mCA	0.992686	0.92	0.983961	-0.00734052	0.0720155	5835	441264	218	12135	UK Biobank	digestive
	Chronic_liver_disease_and_cirrhosis	Any mCA	1.02253	0.54	0.858295	0.0222764	0.0365273	5835	441264	1035	64767	UK Biobank	digestive
	Chronic_liver_disease_and_cirrhosis	Any mCA	1.00568	0.85	0.939816	0.00566671	0.0292188					Overall	digestive
	Chronic_liver_disease_and_cirrhosis	Any mCA	0.829605	0.073	0.80326	-0.186805	0.104072	885	19753	122	3325	MGB Biobank	digestive
	Chronic_liver_disease_and_cirrhosis	Any mCA	1.02206	0.69	0.941423	0.0218176	0.05509	2777	46095	409	7391	BioVU	digestive
	Chronic_liver_disease_and_cirrhosis	ASXL1	1.7428	0.021	0.358904	0.555494	0.241556	1192	27068	18	243	MGB Biobank	digestive
	Chronic_liver_disease_and_cirrhosis	ASXL1	1.23168	0.092	0.367246	0.208383	0.123668					Overall	digestive
	Chronic_liver_disease_and_cirrhosis	ASXL1	1.08881	0.55	0.877458	0.0850867	0.143966	5506	419264	49	2614	UK Biobank	digestive
	Chronic_liver_disease_and_cirrhosis	Autosomal mCA	1.16222	0.002	0.0200518	0.150334	0.0487071					Overall	digestive
	Chronic_liver_disease_and_cirrhosis	Autosomal mCA	1.1872	0.033	0.347267	0.171598	0.0803736	2777	46095	170	2681	BioVU	digestive
	Chronic_liver_disease_and_cirrhosis	Autosomal mCA	1.18785	0.0083	0.0786739	0.172144	0.0652123	5835	441264	247	15051	UK Biobank	digestive
	Chronic_liver_disease_and_cirrhosis	Autosomal mCA	0.890131	0.51	0.95576	-0.116387	0.177978	885	19753	34	899	MGB Biobank	digestive
	Chronic_liver_disease_and_cirrhosis	CHIP	1.03911	0.4	0.728481	0.0383611	0.045371					Overall	digestive
	Chronic_liver_disease_and_cirrhosis	CHIP	1.02526	0.63	0.857396	0.0249476	0.0513793	5870	444377	413	27727	UK Biobank	digestive
	Chronic_liver_disease_and_cirrhosis	CHIP	1.08965	0.37	0.934553	0.0858609	0.0966857	1192	27068	130	2763	MGB Biobank	digestive
	Chronic_liver_disease_and_cirrhosis	ChrX mCA	1.07739	0.39	0.913325	0.0745438	0.0866238	1434	26246	150	2789	BioVU	digestive
	Chronic_liver_disease_and_cirrhosis	ChrX mCA	1.22942	0.0085	0.313251	0.206544	0.0784347	2746	238538	178	12049	UK Biobank	digestive
	Chronic_liver_disease_and_cirrhosis	ChrX mCA	1.13	0.028	0.586992	0.122221	0.0557932					Overall	digestive
	Chronic_liver_disease_and_cirrhosis	ChrX mCA	0.846259	0.4	0.932256	-0.166929	0.198306	470	10774	28	717	MGB Biobank	digestive
	Chronic_liver_disease_and_cirrhosis	ChrY mCA	0.838409	0.23	0.922534	-0.17625	0.146944	415	8979	68	1943	MGB Biobank	digestive
	Chronic_liver_disease_and_cirrhosis	ChrY mCA	0.898635	0.022	0.329598	-0.106878	0.0466918	3089	202726	657	40501	UK Biobank	digestive
	Chronic_liver_disease_and_cirrhosis	ChrY mCA	0.883338	0.0024	0.0121182	-0.124047	0.0408595					Overall	digestive
	Chronic_liver_disease_and_cirrhosis	ChrY mCA	0.833502	0.077	0.771215	-0.182119	0.103154	1343	19849	121	2462	BioVU	digestive
	Chronic_liver_disease_and_cirrhosis	DDR	1.14299	0.41	0.688776	0.133646	0.163679					Overall	digestive
	Chronic_liver_disease_and_cirrhosis	DDR	1.27149	0.36	0.733088	0.240189	0.263	1192	27068	15	265	MGB Biobank	digestive
	Chronic_liver_disease_and_cirrhosis	DDR	1.06854	0.75	0.938635	0.0662919	0.209111	5480	418078	23	1428	UK Biobank	digestive
	Chronic_liver_disease_and_cirrhosis	DNMT3A	0.96417	0.56	0.910825	-0.0364872	0.0628258					Overall	digestive
	Chronic_liver_disease_and_cirrhosis	DNMT3A	0.873701	0.35	0.972689	-0.135017	0.145593	1192	27068	51	1329	MGB Biobank	digestive
	Chronic_liver_disease_and_cirrhosis	DNMT3A	0.986154	0.84	0.978007	-0.0139424	0.0696435	5673	431983	216	15333	UK Biobank	digestive
	Chronic_liver_disease_and_cirrhosis	Expanded ASXL1	0.794945	0.32	0.682514	-0.229483	0.230277	5476	417963	19	1313	UK Biobank	digestive
	Chronic_liver_disease_and_cirrhosis	Expanded ASXL1	1.35938	0.42	0.782984	0.307027	0.382248	1192	27068	7	129	MGB Biobank	digestive
	Chronic_liver_disease_and_cirrhosis	Expanded ASXL1	0.917026	0.66	0.888899	-0.0866199	0.19725					Overall	digestive
	Chronic_liver_disease_and_cirrhosis	Expanded Autosomal mCA	1.00847	0.98	0.991735	0.00843731	0.29289	885	19753	12	301	MGB Biobank	digestive
	Chronic_liver_disease_and_cirrhosis	Expanded Autosomal mCA	1.22512	0.15	0.400581	0.203036	0.142406	5835	441264	50	2918	UK Biobank	digestive
	Chronic_liver_disease_and_cirrhosis	Expanded Autosomal mCA	1.34935	0.00031	0.003431	0.299624	0.0830461					Overall	digestive
	Chronic_liver_disease_and_cirrhosis	Expanded Autosomal mCA	1.48691	0.00028	0.00884125	0.3967	0.10909	2777	46095	88	1093	BioVU	digestive
	Chronic_liver_disease_and_cirrhosis	Expanded CHIP	0.942429	0.44	0.695329	-0.059295	0.0773756	5631	429224	174	12574	UK Biobank	digestive
	Chronic_liver_disease_and_cirrhosis	Expanded CHIP	0.94949	0.45	0.697181	-0.0518301	0.0680406					Overall	digestive
	Chronic_liver_disease_and_cirrhosis	Expanded CHIP	0.973973	0.85	0.992187	-0.0263714	0.142893	1192	27068	54	1348	MGB Biobank	digestive
	Chronic_liver_disease_and_cirrhosis	Expanded ChrX mCA	1.76698	0.073	0.800385	0.569271	0.31753	1434	26246	10	138	BioVU	digestive
	Chronic_liver_disease_and_cirrhosis	Expanded ChrX mCA	1.76698	0.073	0.590247	0.569271	0.31753					Overall	digestive
	Chronic_liver_disease_and_cirrhosis	Expanded ChrY mCA	0.777115	0.31	0.935628	-0.252167	0.249492	415	8979	19	599	MGB Biobank	digestive
	Chronic_liver_disease_and_cirrhosis	Expanded ChrY mCA	0.918589	0.32	0.87494	-0.0849164	0.0847164	3089	202726	164	8975	UK Biobank	digestive
	Chronic_liver_disease_and_cirrhosis	Expanded ChrY mCA	0.903863	0.16	0.370341	-0.101077	0.0714492					Overall	digestive
	Chronic_liver_disease_and_cirrhosis	Expanded ChrY mCA	0.907789	0.54	0.985312	-0.0967435	0.157164	1343	19849	45	971	BioVU	digestive
	Chronic_liver_disease_and_cirrhosis	Expanded DDR	1.18147	0.68	0.89359	0.166759	0.41108	1192	27068	6	111	MGB Biobank	digestive
	Chronic_liver_disease_and_cirrhosis	Expanded DDR	0.896628	0.77	0.89471	-0.109114	0.378324	5464	417193	7	543	UK Biobank	digestive
	Chronic_liver_disease_and_cirrhosis	Expanded DDR	1.01755	0.95	0.974734	0.0173947	0.278376					Overall	digestive
	Chronic_liver_disease_and_cirrhosis	Expanded DNMT3A	0.772819	0.014	0.15951	-0.25771	0.104758					Overall	digestive
	Chronic_liver_disease_and_cirrhosis	Expanded DNMT3A	0.797016	0.053	0.367098	-0.226881	0.117263	5531	423125	74	6475	UK Biobank	digestive
	Chronic_liver_disease_and_cirrhosis	Expanded DNMT3A	0.684157	0.1	0.752311	-0.379568	0.233137	1192	27068	19	661	MGB Biobank	digestive
	Chronic_liver_disease_and_cirrhosis	Expanded JAK2	4.5484	5e-08	7.5671e-07	1.51478	0.277854	5470	416871	13	221	UK Biobank	digestive
	Chronic_liver_disease_and_cirrhosis	Expanded JAK2	4.5484	5e-08	7.80144e-07	1.51478	0.277854					Overall	digestive
	Chronic_liver_disease_and_cirrhosis	Expanded Splice	2.78064	4.5e-05	0.000232946	1.02268	0.250775	5473	417054	16	404	UK Biobank	digestive
	Chronic_liver_disease_and_cirrhosis	Expanded Splice	2.485	5.1e-05	0.000281674	0.910274	0.224586					Overall	digestive
	Chronic_liver_disease_and_cirrhosis	Expanded Splice	1.57594	0.37	0.569713	0.454851	0.504771	1192	27068	4	76	MGB Biobank	digestive
	Chronic_liver_disease_and_cirrhosis	Expanded TET2	0.888605	0.52	0.751632	-0.118102	0.183289	5487	419047	30	2397	UK Biobank	digestive
	Chronic_liver_disease_and_cirrhosis	Expanded TET2	0.939058	0.69	0.836227	-0.0628777	0.1572					Overall	digestive
	Chronic_liver_disease_and_cirrhosis	Expanded TET2	1.09499	0.77	0.950302	0.0907463	0.305704	1192	27068	11	256	MGB Biobank	digestive
	Chronic_liver_disease_and_cirrhosis	JAK2	4.41011	9.3e-08	1.40168e-06	1.4839	0.277845					Overall	digestive
	Chronic_liver_disease_and_cirrhosis	JAK2	4.41011	9.3e-08	1.41006e-06	1.4839	0.277845	5470	416878	13	228	UK Biobank	digestive
	Chronic_liver_disease_and_cirrhosis	Splice	2.35006	9.6e-05	0.000538316	0.854442	0.219116	5478	417246	21	596	UK Biobank	digestive
	Chronic_liver_disease_and_cirrhosis	Splice	2.07666	0.00021	0.00113614	0.730759	0.197166					Overall	digestive
	Chronic_liver_disease_and_cirrhosis	Splice	1.22698	0.65	0.843097	0.204559	0.451954	1192	27068	5	117	MGB Biobank	digestive
	Chronic_liver_disease_and_cirrhosis	TET2	0.898126	0.37	0.787595	-0.107445	0.120447	5527	422149	70	5499	UK Biobank	digestive
	Chronic_liver_disease_and_cirrhosis	TET2	0.948322	0.61	0.89437	-0.0530613	0.103457					Overall	digestive
	Chronic_liver_disease_and_cirrhosis	TET2	1.10512	0.62	0.941729	0.09995	0.202034	1192	27068	26	602	MGB Biobank	digestive
	Chronic_lymphocytic_thyroiditis	Any expanded mCA	0.631369	0.12	0.506416	-0.459865	0.295068	551	50191	12	2355	BioVU	endocrine/metabolic
	Chronic_lymphocytic_thyroiditis	Any expanded mCA	1.09129	0.45	0.725246	0.0873647	0.116425					Overall	endocrine/metabolic
	Chronic_lymphocytic_thyroiditis	Any expanded mCA	1.19908	0.19	0.41372	0.181551	0.138458	835	611003	65	71438	MVP	endocrine/metabolic
	Chronic_lymphocytic_thyroiditis	Any expanded mCA	1.36045	0.38	0.839814	0.307817	0.349593	268	21786	9	1005	MGB Biobank	endocrine/metabolic
	Chronic_lymphocytic_thyroiditis	Any mCA	0.867861	0.48	0.967139	-0.141723	0.20234	268	21786	30	3696	MGB Biobank	endocrine/metabolic
	Chronic_lymphocytic_thyroiditis	Any mCA	0.998649	0.99	0.994862	-0.00135222	0.0762628					Overall	endocrine/metabolic
	Chronic_lymphocytic_thyroiditis	Any mCA	0.865538	0.29	0.872264	-0.144404	0.136807	551	50191	63	7984	BioVU	endocrine/metabolic
	Chronic_lymphocytic_thyroiditis	Any mCA	1.44924	0.086	0.483292	0.371041	0.215832	213	447746	26	65936	UK Biobank	endocrine/metabolic
	Chronic_lymphocytic_thyroiditis	Any mCA	1.04188	0.73	0.844456	0.0410313	0.117349	835	611003	92	103422	MVP	endocrine/metabolic
	Chronic_lymphocytic_thyroiditis	Autosomal mCA	0.757611	0.062	0.241392	-0.277585	0.148951					Overall	endocrine/metabolic
	Chronic_lymphocytic_thyroiditis	Autosomal mCA	0.668112	0.15	0.484316	-0.4033	0.280933	835	611003	13	19990	MVP	endocrine/metabolic
	Chronic_lymphocytic_thyroiditis	Autosomal mCA	0.689644	0.12	0.631792	-0.37158	0.241393	551	50191	18	2935	BioVU	endocrine/metabolic
	Chronic_lymphocytic_thyroiditis	Autosomal mCA	0.856278	0.65	0.960637	-0.15516	0.343005	268	21786	9	998	MGB Biobank	endocrine/metabolic
	Chronic_lymphocytic_thyroiditis	Autosomal mCA	1.0446	0.91	0.970652	0.0436306	0.385151	213	447746	7	15323	UK Biobank	endocrine/metabolic
	Chronic_lymphocytic_thyroiditis	CHIP	0.815053	0.21	0.570984	-0.204502	0.162863					Overall	endocrine/metabolic
	Chronic_lymphocytic_thyroiditis	CHIP	0.732744	0.12	0.714431	-0.310958	0.19746	364	29637	30	3102	MGB Biobank	endocrine/metabolic
	Chronic_lymphocytic_thyroiditis	CHIP	1.02225	0.94	0.973187	0.0220103	0.288031	211	450891	13	28178	UK Biobank	endocrine/metabolic
	Chronic_lymphocytic_thyroiditis	ChrX mCA	0.976822	0.89	0.99026	-0.0234505	0.164511	445	28055	41	2972	BioVU	endocrine/metabolic
	Chronic_lymphocytic_thyroiditis	ChrX mCA	0.720267	0.28	0.917524	-0.328134	0.301509	223	11580	12	780	MGB Biobank	endocrine/metabolic
	Chronic_lymphocytic_thyroiditis	ChrX mCA	1.05996	0.62	0.953918	0.0582296	0.118712					Overall	endocrine/metabolic
	Chronic_lymphocytic_thyroiditis	ChrX mCA	1.69149	0.054	0.553319	0.52561	0.273193	192	241410	15	12243	UK Biobank	endocrine/metabolic
	Chronic_lymphocytic_thyroiditis	ChrX mCA	1.1769	0.61	0.990204	0.162882	0.322555	295	55446	11	1905	MVP	endocrine/metabolic
	Chronic_lymphocytic_thyroiditis	ChrY mCA	1.04073	0.75	0.864969	0.0399247	0.124146					Overall	endocrine/metabolic
	Chronic_lymphocytic_thyroiditis	ChrY mCA	1.08337	0.56	0.698013	0.0800728	0.13651	540	555557	71	86226	MVP	endocrine/metabolic
	Chronic_lymphocytic_thyroiditis	ChrY mCA	0.516265	0.14	0.839273	-0.661135	0.445412	106	22136	6	2661	BioVU	endocrine/metabolic
	Chronic_lymphocytic_thyroiditis	ChrY mCA	1.30094	0.51	0.971288	0.263087	0.402242	45	10206	11	2175	MGB Biobank	endocrine/metabolic
	Chronic_lymphocytic_thyroiditis	DDR	0.514739	0.35	0.657896	-0.664096	0.713652					Overall	endocrine/metabolic
	Chronic_lymphocytic_thyroiditis	DNMT3A	1.60391	0.11	0.603938	0.472442	0.299165	210	438267	12	15554	UK Biobank	endocrine/metabolic
	Chronic_lymphocytic_thyroiditis	DNMT3A	1.2267	0.26	0.768461	0.204327	0.179939					Overall	endocrine/metabolic
	Chronic_lymphocytic_thyroiditis	DNMT3A	1.05374	0.82	0.979613	0.0523499	0.225236	364	29637	22	1461	MGB Biobank	endocrine/metabolic
	Chronic_lymphocytic_thyroiditis	Expanded Autosomal mCA	0.588162	0.24	0.577359	-0.530753	0.449954	835	611003	5	9698	MVP	endocrine/metabolic
	Chronic_lymphocytic_thyroiditis	Expanded Autosomal mCA	0.534591	0.13	0.601451	-0.626252	0.411247	551	50191	6	1224	BioVU	endocrine/metabolic
	Chronic_lymphocytic_thyroiditis	Expanded Autosomal mCA	0.563355	0.04	0.174825	-0.573845	0.279265					Overall	endocrine/metabolic
	Chronic_lymphocytic_thyroiditis	Expanded CHIP	0.552327	0.031	0.13812	-0.593614	0.27536					Overall	endocrine/metabolic
	Chronic_lymphocytic_thyroiditis	Expanded CHIP	0.554069	0.059	0.522082	-0.590466	0.312393	364	29637	11	1500	MGB Biobank	endocrine/metabolic
	Chronic_lymphocytic_thyroiditis	Expanded CHIP	0.546303	0.3	0.582016	-0.604581	0.583055	201	435479	3	12766	UK Biobank	endocrine/metabolic
	Chronic_lymphocytic_thyroiditis	Expanded ChrX mCA	1.67814	0.1	0.640765	0.517686	0.318575					Overall	endocrine/metabolic
	Chronic_lymphocytic_thyroiditis	Expanded ChrX mCA	1.7071	0.36	0.966719	0.534795	0.579668	445	28055	3	152	BioVU	endocrine/metabolic
	Chronic_lymphocytic_thyroiditis	Expanded ChrX mCA	1.06853	0.9	0.99887	0.066288	0.503758	295	55446	5	747	MVP	endocrine/metabolic
	Chronic_lymphocytic_thyroiditis	Expanded ChrX mCA	3.02245	0.058	0.258538	1.10607	0.58355	223	11580	3	40	MGB Biobank	endocrine/metabolic
	Chronic_lymphocytic_thyroiditis	Expanded ChrY mCA	1.65328	0.39	0.935628	0.502759	0.586203	45	10206	4	663	MGB Biobank	endocrine/metabolic
	Chronic_lymphocytic_thyroiditis	Expanded ChrY mCA	0.805886	0.72	0.985312	-0.215813	0.605265	106	22136	3	1041	BioVU	endocrine/metabolic
	Chronic_lymphocytic_thyroiditis	Expanded ChrY mCA	1.24173	0.13	0.323224	0.216508	0.142853					Overall	endocrine/metabolic
	Chronic_lymphocytic_thyroiditis	Expanded ChrY mCA	1.25171	0.14	0.301275	0.224512	0.151859	540	555557	56	62844	MVP	endocrine/metabolic
	Chronic_lymphocytic_thyroiditis	Expanded DNMT3A	0.686292	0.27	0.673132	-0.376452	0.339058					Overall	endocrine/metabolic
	Chronic_lymphocytic_thyroiditis	Expanded DNMT3A	0.699405	0.35	0.859632	-0.357525	0.385624	364	29637	7	716	MGB Biobank	endocrine/metabolic
	Chronic_lymphocytic_thyroiditis	Expanded JAK2	4.44634	0.037	0.0838969	1.49208	0.7144					Overall	endocrine/metabolic
	Chronic_lymphocytic_thyroiditis	Expanded TET2	2.00783	0.33	0.588182	0.697052	0.712592					Overall	endocrine/metabolic
	Chronic_lymphocytic_thyroiditis	JAK2	4.07039	0.049	0.107377	1.40374	0.713797					Overall	endocrine/metabolic
	Chronic_lymphocytic_thyroiditis	TET2	0.613157	0.28	0.646844	-0.489135	0.451165					Overall	endocrine/metabolic
	Chronic_lymphocytic_thyroiditis	TET2	1.25015	0.7	0.958275	0.223264	0.582813	201	428294	3	5581	UK Biobank	endocrine/metabolic
	Chronic_osteomyelitis	Any expanded mCA	0.874215	0.005	0.0299834	-0.134429	0.0479225	4934	603754	549	70565	MVP	musculoskeletal
	Chronic_osteomyelitis	Any expanded mCA	1.00568	0.98	0.989097	0.00566833	0.242374	375	50416	19	2345	BioVU	musculoskeletal
	Chronic_osteomyelitis	Any expanded mCA	0.878835	0.006	0.0371817	-0.129158	0.0470124					Overall	musculoskeletal
	Chronic_osteomyelitis	Any mCA	0.867004	0.00041	0.00338708	-0.142712	0.0403864	4934	603754	814	102126	MVP	musculoskeletal
	Chronic_osteomyelitis	Any mCA	0.866272	0.00023	0.00240412	-0.143557	0.0389223					Overall	musculoskeletal
	Chronic_osteomyelitis	Any mCA	0.724043	0.62	0.897244	-0.322905	0.653309	20	448034	3	65970	UK Biobank	musculoskeletal
	Chronic_osteomyelitis	Any mCA	0.864383	0.33	0.88402	-0.145739	0.149658	375	50416	56	8003	BioVU	musculoskeletal
	Chronic_osteomyelitis	Autosomal mCA	1.17541	0.021	0.110283	0.161615	0.0698618					Overall	musculoskeletal
	Chronic_osteomyelitis	Autosomal mCA	1.04911	0.82	0.948873	0.0479421	0.211151	375	50416	25	2930	BioVU	musculoskeletal
	Chronic_osteomyelitis	Autosomal mCA	1.18131	0.025	0.177955	0.166628	0.0743948	4934	603754	193	19691	MVP	musculoskeletal
	Chronic_osteomyelitis	CHIP	2.21107	0.25	0.603686	0.793476	0.684884					Overall	musculoskeletal
	Chronic_osteomyelitis	CHIP	2.21107	0.25	0.837212	0.793476	0.684884	16	30438	3	3173	MGB Biobank	musculoskeletal
	Chronic_osteomyelitis	ChrX mCA	0.777157	0.28	0.915297	-0.252112	0.232949					Overall	musculoskeletal
	Chronic_osteomyelitis	ChrX mCA	0.821627	0.48	0.928054	-0.196469	0.280877	160	28480	14	3013	BioVU	musculoskeletal
	Chronic_osteomyelitis	ChrX mCA	0.68748	0.37	0.968975	-0.374723	0.416942	197	55890	6	1920	MVP	musculoskeletal
	Chronic_osteomyelitis	ChrY mCA	0.576869	0.036	0.686538	-0.550141	0.261714	215	21936	18	2643	BioVU	musculoskeletal
	Chronic_osteomyelitis	ChrY mCA	0.816722	5.9e-06	5.6159e-05	-0.202457	0.044684	4737	547864	648	85162	MVP	musculoskeletal
	Chronic_osteomyelitis	ChrY mCA	0.808718	1.4e-06	1.84761e-05	-0.212305	0.0440466					Overall	musculoskeletal
	Chronic_osteomyelitis	DDR	13.7899	0.0017	0.0242151	2.62394	0.833911					Overall	musculoskeletal
	Chronic_osteomyelitis	DNMT3A	3.05043	0.16	0.673848	1.11528	0.796498					Overall	musculoskeletal
	Chronic_osteomyelitis	Expanded Autosomal mCA	1.21674	0.049	0.195393	0.196175	0.0995028					Overall	musculoskeletal
	Chronic_osteomyelitis	Expanded Autosomal mCA	1.14772	0.66	0.92884	0.137773	0.308664	375	50416	11	1217	BioVU	musculoskeletal
	Chronic_osteomyelitis	Expanded Autosomal mCA	1.22501	0.054	0.27328	0.202948	0.105114	4934	603754	94	9553	MVP	musculoskeletal
	Chronic_osteomyelitis	Expanded CHIP	3.44151	0.13	0.350787	1.23591	0.807832					Overall	musculoskeletal
	Chronic_osteomyelitis	Expanded ChrY mCA	0.651354	0.28	0.945823	-0.428702	0.396054	215	21936	7	1034	BioVU	musculoskeletal
	Chronic_osteomyelitis	Expanded ChrY mCA	0.842462	0.00088	0.005719	-0.171427	0.0515458	4737	547864	468	62088	MVP	musculoskeletal
	Chronic_osteomyelitis	Expanded ChrY mCA	0.838859	0.00059	0.00470963	-0.175712	0.0511147					Overall	musculoskeletal
	Chronic_osteomyelitis	Expanded DNMT3A	6.96328	0.016	0.170147	1.94065	0.80467					Overall	musculoskeletal
	Chronic_pain	Any expanded mCA	1.04041	0.71	0.943247	0.0396157	0.105909	2083	48148	99	2244	BioVU	neurological
	Chronic_pain	Any expanded mCA	0.770102	0.36	0.768083	-0.261232	0.287874	645	447331	13	12371	UK Biobank	neurological
	Chronic_pain	Any expanded mCA	0.929799	1.3e-06	2.57454e-05	-0.0727872	0.0150607	61197	485923	5515	60115	MVP	neurological
	Chronic_pain	Any expanded mCA	0.931223	1.7e-06	3.28762e-05	-0.071256	0.0148877					Overall	neurological
	Chronic_pain	Any mCA	1.02853	0.65	0.941423	0.0281327	0.0614685	2083	48148	338	7619	BioVU	neurological
	Chronic_pain	Any mCA	0.932636	1e-08	2.59602e-07	-0.0697406	0.0121854					Overall	neurological
	Chronic_pain	Any mCA	1.00664	0.96	0.981475	0.00662121	0.122478	645	447331	86	65873	UK Biobank	neurological
	Chronic_pain	Any mCA	0.928427	2.9e-09	7.82335e-08	-0.074264	0.0125044	61197	485923	8393	86269	MVP	neurological
	Chronic_pain	Any mCA	0.718782	0.35	0.916203	-0.330197	0.355188	82	21390	10	3626	MGB Biobank	neurological
	Chronic_pain	ASXL1	0.519245	0.36	0.709336	-0.655379	0.714296					Overall	neurological
	Chronic_pain	Autosomal mCA	1.05368	0.024	0.12067	0.0522863	0.0231534					Overall	neurological
	Chronic_pain	Autosomal mCA	1.06962	0.47	0.832816	0.0672992	0.0929464	2083	48148	128	2792	BioVU	neurological
	Chronic_pain	Autosomal mCA	1.39074	0.084	0.338808	0.329837	0.190702	645	447331	29	15301	UK Biobank	neurological
	Chronic_pain	Autosomal mCA	1.0488	0.048	0.268729	0.0476459	0.0241105	61197	485923	1834	16345	MVP	neurological
	Chronic_pain	CHIP	0.860328	0.24	0.592193	-0.150442	0.127294					Overall	neurological
	Chronic_pain	CHIP	0.711885	0.097	0.707695	-0.339839	0.204935	290	28975	28	2997	MGB Biobank	neurological
	Chronic_pain	CHIP	0.969025	0.85	0.941397	-0.0314646	0.162428	656	450464	41	28146	UK Biobank	neurological
	Chronic_pain	ChrX mCA	1.03613	0.49	0.935311	0.0354895	0.0508635					Overall	neurological
	Chronic_pain	ChrX mCA	1.03653	0.7	0.96165	0.0358756	0.0925052	1232	27046	132	2847	BioVU	neurological
	Chronic_pain	ChrX mCA	0.89429	0.83	0.979235	-0.111725	0.530473	55	11488	4	779	MGB Biobank	neurological
	Chronic_pain	ChrX mCA	1.03008	0.9	0.999371	0.0296413	0.231996	403	241249	20	12241	UK Biobank	neurological
	Chronic_pain	ChrX mCA	1.03859	0.55	0.979152	0.0378595	0.063559	7442	40962	263	1391	MVP	neurological
	Chronic_pain	ChrY mCA	0.900212	6.3e-14	3.06554e-12	-0.105125	0.0140117	53755	444961	6636	72531	MVP	neurological
	Chronic_pain	ChrY mCA	1.11447	0.35	0.952977	0.10838	0.115289	851	21102	104	2535	BioVU	neurological
	Chronic_pain	ChrY mCA	0.75176	0.63	0.971288	-0.285338	0.589456	27	9902	4	2124	MGB Biobank	neurological
	Chronic_pain	ChrY mCA	0.816328	0.26	0.790528	-0.202939	0.180604	242	206082	42	41214	UK Biobank	neurological
	Chronic_pain	ChrY mCA	0.902385	1.3e-13	5.19611e-12	-0.102714	0.0138644					Overall	neurological
	Chronic_pain	DDR	0.940924	0.93	0.972311	-0.0608924	0.708766					Overall	neurological
	Chronic_pain	DNMT3A	0.923337	0.63	0.927339	-0.079761	0.165536					Overall	neurological
	Chronic_pain	DNMT3A	0.935299	0.76	0.964863	-0.066889	0.217915	637	437857	22	15539	UK Biobank	neurological
	Chronic_pain	DNMT3A	0.907264	0.7	0.979613	-0.0973223	0.254534	290	28975	17	1400	MGB Biobank	neurological
	Chronic_pain	Expanded Autosomal mCA	1.07087	0.042	0.179016	0.0684729	0.0336607					Overall	neurological
	Chronic_pain	Expanded Autosomal mCA	1.05744	0.11	0.410917	0.0558487	0.0349505	61197	485923	852	7999	MVP	neurological
	Chronic_pain	Expanded Autosomal mCA	1.29283	0.045	0.417265	0.256831	0.128078	2083	48148	64	1155	BioVU	neurological
	Chronic_pain	Expanded Autosomal mCA	0.728418	0.58	0.799852	-0.31688	0.579414	645	447331	3	2973	UK Biobank	neurological
	Chronic_pain	Expanded CHIP	0.91794	0.63	0.820419	-0.0856235	0.177417					Overall	neurological
	Chronic_pain	Expanded CHIP	0.817624	0.46	0.889631	-0.201352	0.271781	290	28975	15	1429	MGB Biobank	neurological
	Chronic_pain	Expanded CHIP	1.00031	1	0.999733	0.000314599	0.234202	634	435064	19	12746	UK Biobank	neurological
	Chronic_pain	Expanded ChrX mCA	1.08068	0.43	0.99887	0.0775867	0.0988409	7442	40962	106	541	MVP	neurological
	Chronic_pain	Expanded ChrX mCA	1.17338	0.67	0.998427	0.159889	0.379486	1232	27046	7	144	BioVU	neurological
	Chronic_pain	Expanded ChrX mCA	1.08634	0.39	0.870172	0.0828153	0.0956497					Overall	neurological
	Chronic_pain	Expanded ChrY mCA	0.785799	0.48	0.928472	-0.241054	0.338789	242	206082	10	9152	UK Biobank	neurological
	Chronic_pain	Expanded ChrY mCA	0.859915	0.43	0.96525	-0.150921	0.189708	851	21102	31	1003	BioVU	neurological
	Chronic_pain	Expanded ChrY mCA	0.911791	1.6e-08	4.19394e-07	-0.092345	0.0163275	53755	444961	4682	53168	MVP	neurological
	Chronic_pain	Expanded ChrY mCA	0.911087	1e-08	2.92143e-07	-0.0931168	0.0162486					Overall	neurological
	Chronic_pain	Expanded DNMT3A	1.1482	0.67	0.943989	0.138198	0.326445	290	28975	10	681	MGB Biobank	neurological
	Chronic_pain	Expanded DNMT3A	1.07498	0.75	0.946721	0.0722982	0.228413					Overall	neurological
	Chronic_pain	Expanded DNMT3A	1.00913	0.98	0.99571	0.00909004	0.319709	625	428860	10	6542	UK Biobank	neurological
	Chronic_pain	Expanded Splice	1.9042	0.37	0.476526	0.64406	0.717394					Overall	neurological
	Chronic_pain	Expanded TET2	1.26593	0.49	0.700104	0.235809	0.338375					Overall	neurological
	Chronic_pain	Expanded TET2	1.19355	0.72	0.861084	0.176932	0.502484	619	424745	4	2427	UK Biobank	neurological
	Chronic_pain	Expanded TET2	1.32931	0.53	0.910839	0.28466	0.457711	290	28975	5	275	MGB Biobank	neurological
	Chronic_pain	Splice	1.67954	0.38	0.498463	0.518519	0.58859					Overall	neurological
	Chronic_pain	Splice	1.67954	0.38	0.673849	0.518519	0.58859	290	28975	3	140	MGB Biobank	neurological
	Chronic_pain	TET2	0.831397	0.64	0.952837	-0.184648	0.389436	290	28975	7	660	MGB Biobank	neurological
	Chronic_pain	TET2	1.122	0.73	0.976944	0.115109	0.336363	624	427892	9	5574	UK Biobank	neurological
	Chronic_pain	TET2	0.987117	0.96	0.997184	-0.0129669	0.254557					Overall	neurological
	Chronic_pain_syndrome	Any expanded mCA	0.973052	0.23	0.465824	-0.0273177	0.0226947	29299	558526	2376	67173	MVP
	Chronic_pain_syndrome	Any expanded mCA	0.973052	0.23	0.492131	-0.0273177	0.0226947					Overall
	Chronic_pain_syndrome	Any mCA	0.967063	0.072	0.201095	-0.0334918	0.0185967	29299	558526	3708	96803	MVP
	Chronic_pain_syndrome	Any mCA	0.967063	0.072	0.233397	-0.0334918	0.0185967					Overall
	Chronic_pain_syndrome	Autosomal mCA	1.04557	0.22	0.511899	0.0445627	0.0361684					Overall
	Chronic_pain_syndrome	Autosomal mCA	1.04557	0.22	0.582638	0.0445627	0.0361684	29299	558526	808	18570	MVP
	Chronic_pain_syndrome	ChrX mCA	1.06051	0.48	0.929473	0.0587494	0.0823729					Overall
	Chronic_pain_syndrome	ChrX mCA	1.06051	0.48	0.969343	0.0587494	0.0823729	4373	47998	155	1651	MVP
	Chronic_pain_syndrome	ChrY mCA	0.948803	0.013	0.0495087	-0.0525543	0.0210695					Overall
	Chronic_pain_syndrome	ChrY mCA	0.948803	0.013	0.0432325	-0.0525543	0.0210695	24926	510528	2889	81051	MVP
	Chronic_pain_syndrome	Expanded Autosomal mCA	1.0693	0.21	0.543622	0.0670077	0.0529774	29299	558526	368	9036	MVP
	Chronic_pain_syndrome	Expanded Autosomal mCA	1.0693	0.21	0.477088	0.0670077	0.0529774					Overall
	Chronic_pain_syndrome	Expanded ChrX mCA	1.20796	0.12	0.95958	0.188932	0.121445	4373	47998	70	642	MVP
	Chronic_pain_syndrome	Expanded ChrX mCA	1.20796	0.12	0.677709	0.188932	0.121445					Overall
	Chronic_pain_syndrome	Expanded ChrY mCA	0.957187	0.078	0.227667	-0.0437563	0.0247994					Overall
	Chronic_pain_syndrome	Expanded ChrY mCA	0.957187	0.078	0.198956	-0.0437563	0.0247994	24926	510528	1995	59256	MVP
	Chronic_pancreatitis	Any expanded mCA	0.996973	0.96	0.985831	-0.00303139	0.0618107					Overall	digestive
	Chronic_pancreatitis	Any expanded mCA	1.38909	0.25	0.68007	0.328646	0.285179	237	50606	14	2352	BioVU	digestive
	Chronic_pancreatitis	Any expanded mCA	1.01908	0.92	0.985742	0.0189048	0.193337	535	447256	32	12331	UK Biobank	digestive
	Chronic_pancreatitis	Any expanded mCA	0.897894	0.83	0.985805	-0.107703	0.490495	83	22149	5	1009	MGB Biobank	digestive
	Chronic_pancreatitis	Any expanded mCA	0.977861	0.74	0.865335	-0.0223879	0.0676453	2730	605864	274	70795	MVP	digestive
	Chronic_pancreatitis	Any mCA	1.249	0.2	0.842408	0.222342	0.173318	237	50606	44	8014	BioVU	digestive
	Chronic_pancreatitis	Any mCA	0.978178	0.84	0.953166	-0.0220633	0.110921	535	447256	121	65790	UK Biobank	digestive
	Chronic_pancreatitis	Any mCA	0.976984	0.63	0.837345	-0.023285	0.0479061					Overall	digestive
	Chronic_pancreatitis	Any mCA	0.794482	0.45	0.966484	-0.230065	0.307781	83	22149	15	3723	MGB Biobank	digestive
	Chronic_pancreatitis	Any mCA	0.958005	0.45	0.668804	-0.0429026	0.0567407	2730	605864	408	102501	MVP	digestive
	Chronic_pancreatitis	ASXL1	1.34567	0.38	0.740089	0.296894	0.33882					Overall	digestive
	Chronic_pancreatitis	ASXL1	1.25008	0.56	0.877458	0.223208	0.38258	494	424942	7	2667	UK Biobank	digestive
	Chronic_pancreatitis	Autosomal mCA	0.938226	0.78	0.929623	-0.0637646	0.228467	535	447256	20	15305	UK Biobank	digestive
	Chronic_pancreatitis	Autosomal mCA	1.30299	0.32	0.778492	0.264662	0.264141	237	50606	16	2936	BioVU	digestive
	Chronic_pancreatitis	Autosomal mCA	0.67208	0.51	0.95576	-0.397377	0.600971	83	22149	3	1011	MGB Biobank	digestive
	Chronic_pancreatitis	Autosomal mCA	1.19779	0.089	0.371539	0.180481	0.106197	2730	605864	95	19797	MVP	digestive
	Chronic_pancreatitis	Autosomal mCA	1.15013	0.12	0.354369	0.139876	0.0894683					Overall	digestive
	Chronic_pancreatitis	CHIP	0.939881	0.71	0.891392	-0.0620015	0.169557	525	450414	38	28139	UK Biobank	digestive
	Chronic_pancreatitis	CHIP	1.15667	0.64	0.971189	0.145544	0.310861	106	30232	13	3149	MGB Biobank	digestive
	Chronic_pancreatitis	CHIP	0.98569	0.92	0.972108	-0.0144132	0.148854					Overall	digestive
	Chronic_pancreatitis	ChrX mCA	1.18781	0.55	0.963912	0.17211	0.291304	176	241444	13	12248	UK Biobank	digestive
	Chronic_pancreatitis	ChrX mCA	0.858948	0.47	0.929386	-0.152047	0.21266					Overall	digestive
	Chronic_pancreatitis	ChrX mCA	0.66387	0.27	0.8666	-0.409669	0.367818	113	28524	8	3019	BioVU	digestive
	Chronic_pancreatitis	ChrX mCA	0.447296	0.17	0.968975	-0.804535	0.5836	184	55806	3	1923	MVP	digestive
	Chronic_pancreatitis	ChrY mCA	1.90267	0.017	0.610116	0.643257	0.269452	124	22082	22	2640	BioVU	digestive
	Chronic_pancreatitis	ChrY mCA	0.931761	0.26	0.432644	-0.0706792	0.0627314	2546	550058	328	85439	MVP	digestive
	Chronic_pancreatitis	ChrY mCA	1.00032	1	0.998919	0.000316721	0.128244	359	205812	94	41120	UK Biobank	digestive
	Chronic_pancreatitis	ChrY mCA	1.19178	0.62	0.971288	0.175452	0.355296	57	10139	13	2162	MGB Biobank	digestive
	Chronic_pancreatitis	ChrY mCA	0.977409	0.68	0.816432	-0.0228505	0.0545048					Overall	digestive
	Chronic_pancreatitis	DNMT3A	0.764877	0.29	0.816931	-0.26804	0.254841	503	437813	16	15538	UK Biobank	digestive
	Chronic_pancreatitis	DNMT3A	0.851667	0.46	0.877788	-0.16056	0.219278					Overall	digestive
	Chronic_pancreatitis	DNMT3A	1.15713	0.73	0.979613	0.145941	0.430349	106	30232	6	1492	MGB Biobank	digestive
	Chronic_pancreatitis	Expanded ASXL1	1.89323	0.12	0.38211	0.638285	0.413565					Overall	digestive
	Chronic_pancreatitis	Expanded ASXL1	1.89323	0.12	0.418379	0.638285	0.413565	493	423607	6	1332	UK Biobank	digestive
	Chronic_pancreatitis	Expanded Autosomal mCA	0.5786	0.35	0.800906	-0.547145	0.583354	237	50606	3	1225	BioVU	digestive
	Chronic_pancreatitis	Expanded Autosomal mCA	1.20344	0.18	0.44686	0.185184	0.138405					Overall	digestive
	Chronic_pancreatitis	Expanded Autosomal mCA	1.30466	0.073	0.330479	0.265943	0.148424	2730	605864	48	9593	MVP	digestive
	Chronic_pancreatitis	Expanded CHIP	1.03516	0.87	0.953875	0.0345567	0.206851					Overall	digestive
	Chronic_pancreatitis	Expanded CHIP	1.16912	0.72	0.973331	0.156255	0.434944	106	30232	6	1527	MGB Biobank	digestive
	Chronic_pancreatitis	Expanded CHIP	0.998987	1	0.999733	-0.00101372	0.235145	506	435015	19	12740	UK Biobank	digestive
	Chronic_pancreatitis	Expanded ChrY mCA	0.953295	0.51	0.689874	-0.0478307	0.0728928	2546	550058	233	62279	MVP	digestive
	Chronic_pancreatitis	Expanded ChrY mCA	1.15059	0.5	0.928472	0.140276	0.208675	359	205812	29	9113	UK Biobank	digestive
	Chronic_pancreatitis	Expanded ChrY mCA	0.850712	0.8	0.95874	-0.161682	0.636172	57	10139	3	659	MGB Biobank	digestive
	Chronic_pancreatitis	Expanded ChrY mCA	1.00677	0.92	0.965091	0.00674301	0.0670944					Overall	digestive
	Chronic_pancreatitis	Expanded ChrY mCA	2.46755	0.0085	0.475045	0.903225	0.342984	124	22082	11	1032	BioVU	digestive
	Chronic_pancreatitis	Expanded DNMT3A	1.99045	0.14	0.787119	0.68836	0.470053	106	30232	5	732	MGB Biobank	digestive
	Chronic_pancreatitis	Expanded DNMT3A	0.78452	0.52	0.890384	-0.242683	0.381398	494	428816	7	6541	UK Biobank	digestive
	Chronic_pancreatitis	Expanded DNMT3A	1.13534	0.67	0.925006	0.126936	0.296169					Overall	digestive
	Chronic_pancreatitis	Expanded TET2	1.25729	0.61	0.786181	0.228959	0.453445					Overall	digestive
	Chronic_pancreatitis	Expanded TET2	0.907975	0.87	0.933003	-0.0965381	0.579783	490	424702	3	2427	UK Biobank	digestive
	Chronic_pancreatitis	Splice	1.79567	0.41	0.531007	0.585378	0.710083					Overall	digestive
	Chronic_pancreatitis	TET2	1.45809	0.22	0.641142	0.377129	0.305503	498	427844	11	5569	UK Biobank	digestive
	Chronic_pancreatitis	TET2	1.36077	0.27	0.641266	0.308048	0.281642					Overall	digestive
	Chronic_passive_congestion_of_liver	Any expanded mCA	0.819838	0.13	0.312169	-0.198648	0.129725	595	612559	77	71511	MVP	digestive
	Chronic_passive_congestion_of_liver	Any expanded mCA	1.23234	0.66	0.949473	0.208911	0.478404	51	22366	6	1017	MGB Biobank	digestive
	Chronic_passive_congestion_of_liver	Any expanded mCA	1.2161	0.7	0.911327	0.195652	0.499545	60	448024	5	12379	UK Biobank	digestive
	Chronic_passive_congestion_of_liver	Any expanded mCA	1.44877	0.3	0.712054	0.370717	0.358475	132	50842	9	2364	BioVU	digestive
	Chronic_passive_congestion_of_liver	Any expanded mCA	0.908863	0.41	0.683196	-0.0955605	0.115025					Overall	digestive
	Chronic_passive_congestion_of_liver	Any mCA	0.813267	0.063	0.18127	-0.206695	0.111348	595	612559	110	103541	MVP	digestive
	Chronic_passive_congestion_of_liver	Any mCA	0.662279	0.26	0.916203	-0.412069	0.36933	51	22366	11	3765	MGB Biobank	digestive
	Chronic_passive_congestion_of_liver	Any mCA	0.818977	0.55	0.864659	-0.199699	0.333791	60	448024	13	65963	UK Biobank	digestive
	Chronic_passive_congestion_of_liver	Any mCA	1.23398	0.35	0.88402	0.210244	0.227115	132	50842	26	8061	BioVU	digestive
	Chronic_passive_congestion_of_liver	Any mCA	0.861032	0.11	0.30321	-0.149623	0.0927082					Overall	digestive
	Chronic_passive_congestion_of_liver	ASXL1	2.02773	0.34	0.687669	0.706918	0.73807					Overall	digestive
	Chronic_passive_congestion_of_liver	Autosomal mCA	0.993292	0.98	0.990391	-0.00673108	0.216126	595	612559	23	20019	MVP	digestive
	Chronic_passive_congestion_of_liver	Autosomal mCA	1.62134	0.35	0.671372	0.483256	0.519791	60	448024	4	15331	UK Biobank	digestive
	Chronic_passive_congestion_of_liver	Autosomal mCA	1.60483	0.31	0.84564	0.47302	0.4622	51	22366	6	1018	MGB Biobank	digestive
	Chronic_passive_congestion_of_liver	Autosomal mCA	1.121	0.49	0.768786	0.114222	0.164361					Overall	digestive
	Chronic_passive_congestion_of_liver	Autosomal mCA	1.05245	0.89	0.961948	0.0511229	0.371997	132	50842	8	2959	BioVU	digestive
	Chronic_passive_congestion_of_liver	CHIP	0.876226	0.65	0.879333	-0.132131	0.294536					Overall	digestive
	Chronic_passive_congestion_of_liver	CHIP	0.822227	0.71	0.885659	-0.195739	0.519486	62	451168	4	28193	UK Biobank	digestive
	Chronic_passive_congestion_of_liver	CHIP	0.903033	0.78	0.981031	-0.101996	0.357562	70	30481	10	3180	MGB Biobank	digestive
	Chronic_passive_congestion_of_liver	ChrX mCA	1.2567	0.55	0.93614	0.228488	0.381001	62	28659	8	3028	BioVU	digestive
	Chronic_passive_congestion_of_liver	ChrX mCA	1.2567	0.55	0.945842	0.228488	0.381001					Overall	digestive
	Chronic_passive_congestion_of_liver	ChrY mCA	0.791438	0.052	0.135717	-0.233904	0.120357	572	556265	92	86288	MVP	digestive
	Chronic_passive_congestion_of_liver	ChrY mCA	0.815147	0.055	0.160717	-0.204386	0.106533					Overall	digestive
	Chronic_passive_congestion_of_liver	ChrY mCA	0.389135	0.049	0.922534	-0.94383	0.480156	33	10248	6	2192	MGB Biobank	digestive
	Chronic_passive_congestion_of_liver	ChrY mCA	0.880413	0.74	0.945149	-0.127364	0.384292	42	206324	10	41256	UK Biobank	digestive
	Chronic_passive_congestion_of_liver	ChrY mCA	1.47442	0.27	0.924855	0.388265	0.354217	70	22183	12	2659	BioVU	digestive
	Chronic_passive_congestion_of_liver	DNMT3A	0.748797	0.53	0.900888	-0.289287	0.459922					Overall	digestive
	Chronic_passive_congestion_of_liver	DNMT3A	1.1587	0.8	0.978007	0.147299	0.594288	61	438542	3	15567	UK Biobank	digestive
	Chronic_passive_congestion_of_liver	Expanded Autosomal mCA	1.31052	0.26	0.542122	0.270427	0.237711					Overall	digestive
	Chronic_passive_congestion_of_liver	Expanded Autosomal mCA	1.12525	0.68	0.879197	0.118008	0.284065	595	612559	13	9706	MVP	digestive
	Chronic_passive_congestion_of_liver	Expanded Autosomal mCA	3.57275	0.02	0.13148	1.27334	0.545977	51	22366	4	332	MGB Biobank	digestive
	Chronic_passive_congestion_of_liver	Expanded CHIP	1.06522	0.89	0.963585	0.063186	0.446423					Overall	digestive
	Chronic_passive_congestion_of_liver	Expanded CHIP	1.06522	0.89	0.993172	0.063186	0.446423	70	30481	6	1534	MGB Biobank	digestive
	Chronic_passive_congestion_of_liver	Expanded ChrY mCA	2.44596	0.038	0.721128	0.894437	0.432189	70	22183	7	1039	BioVU	digestive
	Chronic_passive_congestion_of_liver	Expanded ChrY mCA	1.76523	0.28	0.85742	0.568279	0.521133	42	206324	5	9157	UK Biobank	digestive
	Chronic_passive_congestion_of_liver	Expanded ChrY mCA	0.777647	0.072	0.188771	-0.251483	0.139665	572	556265	65	62899	MVP	digestive
	Chronic_passive_congestion_of_liver	Expanded ChrY mCA	0.890777	0.36	0.604551	-0.115661	0.126275					Overall	digestive
	Chronic_passive_congestion_of_liver	Expanded ChrY mCA	0.597569	0.42	0.935628	-0.514886	0.643824	33	10248	3	664	MGB Biobank	digestive
	Chronic_passive_congestion_of_liver	Expanded Splice	7.02085	0.002	0.00705526	1.94888	0.631815					Overall	digestive
	Chronic_passive_congestion_of_liver	Expanded Splice	7.02085	0.002	0.0165499	1.94888	0.631815	70	30481	3	90	MGB Biobank	digestive
	Chronic_passive_congestion_of_liver	Splice	4.6431	0.014	0.0387376	1.53538	0.622523					Overall	digestive
	Chronic_passive_congestion_of_liver	Splice	4.6431	0.014	0.0929805	1.53538	0.622523	70	30481	3	146	MGB Biobank	digestive
	Chronic_passive_congestion_of_liver	TET2	0.741332	0.68	0.917907	-0.299306	0.733512					Overall	digestive
	Chronic_pericarditis	Any expanded mCA	1.19825	0.64	0.895407	0.180865	0.385294	131	447935	8	12375	UK Biobank	circulatory system
	Chronic_pericarditis	Any expanded mCA	1.67214	0.31	0.816789	0.514105	0.50863	56	22254	5	1011	MGB Biobank	circulatory system
	Chronic_pericarditis	Any expanded mCA	0.888606	0.71	0.943247	-0.118101	0.316322	248	50619	11	2357	BioVU	circulatory system
	Chronic_pericarditis	Any expanded mCA	1.10419	0.4	0.680266	0.0991083	0.118131					Overall	circulatory system
	Chronic_pericarditis	Any expanded mCA	1.10453	0.48	0.708717	0.0994205	0.139941	466	612197	68	71449	MVP	circulatory system
	Chronic_pericarditis	Any mCA	1.06998	0.44	0.696029	0.0676358	0.087033					Overall	circulatory system
	Chronic_pericarditis	Any mCA	1.15473	0.22	0.435742	0.143868	0.117962	466	612197	104	103456	MVP	circulatory system
	Chronic_pericarditis	Any mCA	0.940631	0.73	0.947341	-0.0612045	0.176668	248	50619	41	8026	BioVU	circulatory system
	Chronic_pericarditis	Any mCA	0.989933	0.96	0.982508	-0.010118	0.224068	131	447935	29	65945	UK Biobank	circulatory system
	Chronic_pericarditis	Any mCA	1.09618	0.79	0.997385	0.0918284	0.349302	56	22254	12	3734	MGB Biobank	circulatory system
	Chronic_pericarditis	ASXL1	2.39427	0.059	0.299726	0.873078	0.46241					Overall	circulatory system
	Chronic_pericarditis	ASXL1	2.92355	0.077	0.470806	1.0728	0.60572	93	30303	3	288	MGB Biobank	circulatory system
	Chronic_pericarditis	Autosomal mCA	1.1234	0.47	0.749204	0.116357	0.159469					Overall	circulatory system
	Chronic_pericarditis	Autosomal mCA	1.20001	0.45	0.823092	0.182332	0.243841	248	50619	19	2937	BioVU	circulatory system
	Chronic_pericarditis	Autosomal mCA	0.815444	0.47	0.788012	-0.204022	0.284707	466	612197	14	20009	MVP	circulatory system
	Chronic_pericarditis	Autosomal mCA	1.76374	0.1	0.37431	0.567436	0.346976	131	447935	9	15326	UK Biobank	circulatory system
	Chronic_pericarditis	CHIP	1.42958	0.081	0.353924	0.357382	0.204991					Overall	circulatory system
	Chronic_pericarditis	CHIP	1.61057	0.085	0.678883	0.476586	0.277054	93	30303	18	3140	MGB Biobank	circulatory system
	Chronic_pericarditis	CHIP	1.23761	0.48	0.799571	0.213184	0.304719	134	451080	12	28184	UK Biobank	circulatory system
	Chronic_pericarditis	ChrX mCA	0.920982	0.78	0.96914	-0.082315	0.293157	134	28527	13	3016	BioVU	circulatory system
	Chronic_pericarditis	ChrX mCA	1.02349	0.93	0.995057	0.0232161	0.27306					Overall	circulatory system
	Chronic_pericarditis	ChrY mCA	0.919677	0.75	0.945527	-0.0837325	0.257641	92	206259	22	41242	UK Biobank	circulatory system
	Chronic_pericarditis	ChrY mCA	0.689447	0.25	0.909263	-0.371865	0.325983	114	22092	12	2654	BioVU	circulatory system
	Chronic_pericarditis	ChrY mCA	1.1808	0.19	0.341297	0.166193	0.125395	444	555947	90	86213	MVP	circulatory system
	Chronic_pericarditis	ChrY mCA	1.09787	0.37	0.571186	0.0933743	0.103405					Overall	circulatory system
	Chronic_pericarditis	ChrY mCA	1.71021	0.21	0.922534	0.536618	0.428401	30	10201	10	2164	MGB Biobank	circulatory system
	Chronic_pericarditis	DDR	2.84092	0.083	0.290551	1.04413	0.602814					Overall	circulatory system
	Chronic_pericarditis	DDR	2.84092	0.083	0.380085	1.04413	0.602814	93	30303	3	301	MGB Biobank	circulatory system
	Chronic_pericarditis	DNMT3A	1.73556	0.029	0.34064	0.551332	0.252318					Overall	circulatory system
	Chronic_pericarditis	DNMT3A	1.56957	0.22	0.735581	0.450799	0.36685	130	438458	8	15562	UK Biobank	circulatory system
	Chronic_pericarditis	DNMT3A	1.89949	0.065	0.780477	0.641587	0.347591	93	30303	10	1491	MGB Biobank	circulatory system
	Chronic_pericarditis	Expanded ASXL1	4.25155	0.048	0.223909	1.44728	0.732777					Overall	circulatory system
	Chronic_pericarditis	Expanded Autosomal mCA	2.79331	0.081	0.267979	1.02723	0.588697	131	447935	3	2973	UK Biobank	circulatory system
	Chronic_pericarditis	Expanded Autosomal mCA	0.654925	0.35	0.678382	-0.423235	0.452566	466	612197	5	9705	MVP	circulatory system
	Chronic_pericarditis	Expanded Autosomal mCA	0.959102	0.92	0.985819	-0.0417578	0.416136	248	50619	6	1225	BioVU	circulatory system
	Chronic_pericarditis	Expanded Autosomal mCA	1.04967	0.86	0.942139	0.0484752	0.271737					Overall	circulatory system
	Chronic_pericarditis	Expanded CHIP	1.51157	0.13	0.362303	0.41315	0.275554					Overall	circulatory system
	Chronic_pericarditis	Expanded CHIP	1.52793	0.28	0.557317	0.423915	0.391405	129	435657	7	12761	UK Biobank	circulatory system
	Chronic_pericarditis	Expanded CHIP	1.49567	0.3	0.846583	0.402571	0.388002	93	30303	8	1516	MGB Biobank	circulatory system
	Chronic_pericarditis	Expanded ChrY mCA	1.18487	0.24	0.427731	0.16963	0.143544	444	555947	65	62837	MVP	circulatory system
	Chronic_pericarditis	Expanded ChrY mCA	1.18042	0.22	0.449761	0.165871	0.133981					Overall	circulatory system
	Chronic_pericarditis	Expanded ChrY mCA	1.97554	0.26	0.935628	0.680839	0.607511	30	10201	4	659	MGB Biobank	circulatory system
	Chronic_pericarditis	Expanded ChrY mCA	0.82911	0.69	0.985312	-0.187403	0.473187	114	22092	5	1038	BioVU	circulatory system
	Chronic_pericarditis	Expanded DDR	4.78602	0.031	0.112612	1.5657	0.727709					Overall	circulatory system
	Chronic_pericarditis	Expanded DNMT3A	1.4405	0.35	0.752139	0.364987	0.390567					Overall	circulatory system
	Chronic_pericarditis	Expanded DNMT3A	1.49763	0.44	0.868017	0.403883	0.523769	93	30303	4	728	MGB Biobank	circulatory system
	Chronic_pericarditis	Expanded DNMT3A	1.372	0.59	0.905892	0.31627	0.586175	125	429448	3	6552	UK Biobank	circulatory system
	Chronic_periodontitis	Any expanded mCA	0.932687	0.0038	0.0238815	-0.0696851	0.0240486	25043	559635	2136	66392	MVP	digestive
	Chronic_periodontitis	Any expanded mCA	0.933619	0.0041	0.0277726	-0.0686864	0.0239398					Overall	digestive
	Chronic_periodontitis	Any expanded mCA	1.0418	0.87	0.970607	0.0409523	0.251977	799	446553	17	12356	UK Biobank	digestive
	Chronic_periodontitis	Any mCA	0.952685	0.014	0.0558549	-0.0484705	0.0196697	25043	559635	3354	95725	MVP	digestive
	Chronic_periodontitis	Any mCA	0.951854	0.011	0.0577802	-0.0493431	0.0194009					Overall	digestive
	Chronic_periodontitis	Any mCA	0.937149	0.59	0.887881	-0.0649125	0.119096	799	446553	87	65812	UK Biobank	digestive
	Chronic_periodontitis	ASXL1	1.29617	0.56	0.828406	0.25941	0.44992					Overall	digestive
	Chronic_periodontitis	ASXL1	1.29617	0.56	0.877458	0.25941	0.44992	743	424263	5	2666	UK Biobank	digestive
	Chronic_periodontitis	Autosomal mCA	1.03566	0.35	0.64801	0.0350429	0.0375988					Overall	digestive
	Chronic_periodontitis	Autosomal mCA	0.993688	0.98	0.993014	-0.00633213	0.207809	799	446553	24	15287	UK Biobank	digestive
	Chronic_periodontitis	Autosomal mCA	1.03712	0.34	0.689045	0.0364432	0.0382297	25043	559635	728	18395	MVP	digestive
	Chronic_periodontitis	CHIP	1.08372	0.59	0.83235	0.0804036	0.150019	786	449706	48	28109	UK Biobank	digestive
	Chronic_periodontitis	CHIP	1.07529	0.62	0.863835	0.0725868	0.146018					Overall	digestive
	Chronic_periodontitis	CHIP	0.934142	0.91	0.986273	-0.0681269	0.636501	25	30513	3	3185	MGB Biobank	digestive
	Chronic_periodontitis	ChrX mCA	0.83431	0.17	0.968975	-0.18115	0.133549	2095	51595	62	1780	MVP	digestive
	Chronic_periodontitis	ChrX mCA	0.833997	0.12	0.808627	-0.181525	0.117694					Overall	digestive
	Chronic_periodontitis	ChrX mCA	0.832911	0.46	0.953802	-0.182829	0.249041	498	240751	17	12229	UK Biobank	digestive
	Chronic_periodontitis	ChrY mCA	0.924013	0.00027	0.0018692	-0.0790289	0.0217175					Overall	digestive
	Chronic_periodontitis	ChrY mCA	0.924717	0.00035	0.00210119	-0.078268	0.0219035	22948	508040	2675	79935	MVP	digestive
	Chronic_periodontitis	ChrY mCA	0.884041	0.46	0.899813	-0.123251	0.166977	301	205802	49	41178	UK Biobank	digestive
	Chronic_periodontitis	DDR	1.89843	0.2	0.47731	0.641028	0.501913					Overall	digestive
	Chronic_periodontitis	DDR	1.89843	0.2	0.514367	0.641028	0.501913	742	423046	4	1449	UK Biobank	digestive
	Chronic_periodontitis	DNMT3A	1.04832	0.81	0.959349	0.0471898	0.200458					Overall	digestive
	Chronic_periodontitis	DNMT3A	1.04832	0.81	0.978007	0.0471898	0.200458	764	437118	26	15521	UK Biobank	digestive
	Chronic_periodontitis	Expanded ASXL1	2.20913	0.12	0.367987	0.792599	0.503187					Overall	digestive
	Chronic_periodontitis	Expanded ASXL1	2.20913	0.12	0.409771	0.792599	0.503187	742	422929	4	1332	UK Biobank	digestive
	Chronic_periodontitis	Expanded Autosomal mCA	1.02238	0.69	0.885957	0.0221329	0.056117	25043	559635	333	8939	MVP	digestive
	Chronic_periodontitis	Expanded Autosomal mCA	1.01684	0.77	0.89611	0.0166961	0.0559417					Overall	digestive
	Chronic_periodontitis	Expanded CHIP	1.13856	0.55	0.758761	0.129767	0.217528	760	434326	22	12729	UK Biobank	digestive
	Chronic_periodontitis	Expanded CHIP	1.13856	0.55	0.770697	0.129767	0.217528					Overall	digestive
	Chronic_periodontitis	Expanded ChrX mCA	0.882457	0.54	0.941301	-0.125045	0.205436					Overall	digestive
	Chronic_periodontitis	Expanded ChrX mCA	0.882457	0.54	0.99887	-0.125045	0.205436	2095	51595	25	700	MVP	digestive
	Chronic_periodontitis	Expanded ChrY mCA	0.913762	0.00051	0.00370149	-0.0901852	0.025953	22948	508040	1825	58478	MVP	digestive
	Chronic_periodontitis	Expanded ChrY mCA	1.21176	0.5	0.928472	0.192076	0.282181	301	205802	15	9141	UK Biobank	digestive
	Chronic_periodontitis	Expanded ChrY mCA	0.915928	0.00068	0.00533623	-0.0878176	0.025844					Overall	digestive
	Chronic_periodontitis	Expanded DNMT3A	0.876235	0.69	0.932229	-0.13212	0.336129					Overall	digestive
	Chronic_periodontitis	Expanded DNMT3A	0.876235	0.69	0.952012	-0.13212	0.336129	747	428132	9	6535	UK Biobank	digestive
	Chronic_periodontitis	Expanded TET2	1.46827	0.39	0.641158	0.384082	0.44965					Overall	digestive
	Chronic_periodontitis	Expanded TET2	1.46827	0.39	0.66565	0.384082	0.44965	743	424021	5	2424	UK Biobank	digestive
	Chronic_periodontitis	TET2	0.817553	0.6	0.888204	-0.20144	0.380236					Overall	digestive
	Chronic_periodontitis	TET2	0.817553	0.6	0.919227	-0.20144	0.380236	745	427164	7	5567	UK Biobank	digestive
	Chronic_pharyngitis_and_nasopharyngitis	Any expanded mCA	1.34465	0.19	0.769962	0.296133	0.227452	441	20514	23	912	MGB Biobank	respiratory
	Chronic_pharyngitis_and_nasopharyngitis	Any expanded mCA	0.902697	0.64	0.895407	-0.102369	0.21796	892	446665	23	12350	UK Biobank	respiratory
	Chronic_pharyngitis_and_nasopharyngitis	Any expanded mCA	1.01645	0.89	0.983701	0.0163207	0.120038	1862	47839	76	2248	BioVU	respiratory
	Chronic_pharyngitis_and_nasopharyngitis	Any expanded mCA	1.01713	0.5	0.750324	0.0169832	0.0253792					Overall	respiratory
	Chronic_pharyngitis_and_nasopharyngitis	Any expanded mCA	1.01513	0.57	0.765095	0.0150165	0.026327	18089	551523	1874	64482	MVP	respiratory
	Chronic_pharyngitis_and_nasopharyngitis	Any mCA	1.22364	0.13	0.824042	0.201826	0.132319	441	20514	83	3383	MGB Biobank	respiratory
	Chronic_pharyngitis_and_nasopharyngitis	Any mCA	1.00748	0.71	0.879573	0.00744871	0.0203377					Overall	respiratory
	Chronic_pharyngitis_and_nasopharyngitis	Any mCA	0.993323	0.76	0.864655	-0.00669973	0.0222061	18089	551523	2756	93344	MVP	respiratory
	Chronic_pharyngitis_and_nasopharyngitis	Any mCA	1.04012	0.56	0.922888	0.0393326	0.066911	1862	47839	281	7601	BioVU	respiratory
	Chronic_pharyngitis_and_nasopharyngitis	Any mCA	1.10878	0.28	0.754702	0.103262	0.0956682	892	446665	148	65767	UK Biobank	respiratory
	Chronic_pharyngitis_and_nasopharyngitis	ASXL1	1.28915	0.32	0.673174	0.253983	0.253423					Overall	respiratory
	Chronic_pharyngitis_and_nasopharyngitis	ASXL1	1.43923	0.31	0.728277	0.364107	0.356388	845	424357	8	2663	UK Biobank	respiratory
	Chronic_pharyngitis_and_nasopharyngitis	ASXL1	1.15182	0.69	0.924848	0.141343	0.360436	694	27726	8	266	MGB Biobank	respiratory
	Chronic_pharyngitis_and_nasopharyngitis	Autosomal mCA	0.815555	0.32	0.640398	-0.203887	0.203314	892	446665	25	15290	UK Biobank	respiratory
	Chronic_pharyngitis_and_nasopharyngitis	Autosomal mCA	1.02696	0.54	0.824436	0.0266063	0.0438441	18089	551523	563	18060	MVP	respiratory
	Chronic_pharyngitis_and_nasopharyngitis	Autosomal mCA	1.36562	0.14	0.68099	0.311611	0.208746	441	20514	26	927	MGB Biobank	respiratory
	Chronic_pharyngitis_and_nasopharyngitis	Autosomal mCA	1.02494	0.53	0.793331	0.0246296	0.0390798					Overall	respiratory
	Chronic_pharyngitis_and_nasopharyngitis	Autosomal mCA	1.00077	0.99	0.998426	0.000769572	0.106947	1862	47839	95	2811	BioVU	respiratory
	Chronic_pharyngitis_and_nasopharyngitis	CHIP	0.963762	0.7	0.888819	-0.0369105	0.0941537					Overall	respiratory
	Chronic_pharyngitis_and_nasopharyngitis	CHIP	0.976164	0.86	0.946165	-0.0241244	0.1401	892	449803	55	28109	UK Biobank	respiratory
	Chronic_pharyngitis_and_nasopharyngitis	CHIP	0.953666	0.71	0.978194	-0.0474417	0.127147	694	27726	76	2840	MGB Biobank	respiratory
	Chronic_pharyngitis_and_nasopharyngitis	ChrX mCA	1.21626	0.38	0.932256	0.195784	0.223973	278	11041	23	714	MGB Biobank	respiratory
	Chronic_pharyngitis_and_nasopharyngitis	ChrX mCA	1.45611	0.047	0.543067	0.37577	0.189118	431	241031	31	12228	UK Biobank	respiratory
	Chronic_pharyngitis_and_nasopharyngitis	ChrX mCA	1.07492	0.28	0.915297	0.0722429	0.0667474					Overall	respiratory
	Chronic_pharyngitis_and_nasopharyngitis	ChrX mCA	1.02963	0.76	0.965503	0.0291948	0.0973118	1140	26805	119	2826	BioVU	respiratory
	Chronic_pharyngitis_and_nasopharyngitis	ChrX mCA	0.982165	0.88	0.992847	-0.0179962	0.118711	2339	48674	76	1672	MVP	respiratory
	Chronic_pharyngitis_and_nasopharyngitis	ChrY mCA	0.986371	0.56	0.736362	-0.0137224	0.0236051					Overall	respiratory
	Chronic_pharyngitis_and_nasopharyngitis	ChrY mCA	1.11944	0.36	0.856934	0.112828	0.12266	461	205634	97	41131	UK Biobank	respiratory
	Chronic_pharyngitis_and_nasopharyngitis	ChrY mCA	1.10284	0.46	0.971723	0.0978896	0.132704	722	21034	80	2524	BioVU	respiratory
	Chronic_pharyngitis_and_nasopharyngitis	ChrY mCA	0.977187	0.35	0.520143	-0.0230777	0.0246265	15750	502849	2227	77864	MVP	respiratory
	Chronic_pharyngitis_and_nasopharyngitis	ChrY mCA	1.01646	0.94	0.99925	0.0163302	0.210675	163	9473	37	1979	MGB Biobank	respiratory
	Chronic_pharyngitis_and_nasopharyngitis	DDR	0.63083	0.31	0.620897	-0.460718	0.452419					Overall	respiratory
	Chronic_pharyngitis_and_nasopharyngitis	DDR	0.63083	0.31	0.683601	-0.460718	0.452419	694	27726	5	280	MGB Biobank	respiratory
	Chronic_pharyngitis_and_nasopharyngitis	DNMT3A	0.867911	0.29	0.783999	-0.141666	0.132548					Overall	respiratory
	Chronic_pharyngitis_and_nasopharyngitis	DNMT3A	0.876676	0.5	0.91202	-0.131618	0.196243	864	437221	27	15527	UK Biobank	respiratory
	Chronic_pharyngitis_and_nasopharyngitis	DNMT3A	0.860625	0.4	0.972689	-0.150096	0.179745	694	27726	34	1352	MGB Biobank	respiratory
	Chronic_pharyngitis_and_nasopharyngitis	Expanded ASXL1	0.866664	0.81	0.943623	-0.143104	0.582387	694	27726	3	139	MGB Biobank	respiratory
	Chronic_pharyngitis_and_nasopharyngitis	Expanded ASXL1	1.07666	0.9	0.966602	0.073867	0.579499	840	423028	3	1334	UK Biobank	respiratory
	Chronic_pharyngitis_and_nasopharyngitis	Expanded ASXL1	0.966495	0.93	0.971785	-0.0340791	0.410785					Overall	respiratory
	Chronic_pharyngitis_and_nasopharyngitis	Expanded Autosomal mCA	1.21541	0.61	0.812528	0.195079	0.380391	892	446665	7	2966	UK Biobank	respiratory
	Chronic_pharyngitis_and_nasopharyngitis	Expanded Autosomal mCA	1.06083	0.34	0.670214	0.0590538	0.0622581	18089	551523	272	8766	MVP	respiratory
	Chronic_pharyngitis_and_nasopharyngitis	Expanded Autosomal mCA	1.68482	0.11	0.368451	0.521657	0.324616	441	20514	10	304	MGB Biobank	respiratory
	Chronic_pharyngitis_and_nasopharyngitis	Expanded Autosomal mCA	1.06481	0.27	0.551979	0.0627927	0.0566844					Overall	respiratory
	Chronic_pharyngitis_and_nasopharyngitis	Expanded Autosomal mCA	0.947361	0.74	0.949339	-0.054075	0.16478	1862	47839	38	1169	BioVU	respiratory
	Chronic_pharyngitis_and_nasopharyngitis	Expanded CHIP	1.05738	0.78	0.902169	0.0557974	0.196542	864	434423	27	12729	UK Biobank	respiratory
	Chronic_pharyngitis_and_nasopharyngitis	Expanded CHIP	0.964365	0.79	0.914202	-0.0362858	0.133455					Overall	respiratory
	Chronic_pharyngitis_and_nasopharyngitis	Expanded CHIP	0.89131	0.53	0.9194	-0.115063	0.181788	694	27726	34	1375	MGB Biobank	respiratory
	Chronic_pharyngitis_and_nasopharyngitis	Expanded ChrX mCA	0.748195	0.56	0.998327	-0.290092	0.501093	1140	26805	4	149	BioVU	respiratory
	Chronic_pharyngitis_and_nasopharyngitis	Expanded ChrX mCA	0.963204	0.83	0.981325	-0.0374902	0.172638					Overall	respiratory
	Chronic_pharyngitis_and_nasopharyngitis	Expanded ChrX mCA	0.996537	0.98	0.99887	-0.00346936	0.183896	2339	48674	31	653	MVP	respiratory
	Chronic_pharyngitis_and_nasopharyngitis	Expanded ChrY mCA	1.13352	0.7	0.951525	0.125329	0.327312	163	9473	12	591	MGB Biobank	respiratory
	Chronic_pharyngitis_and_nasopharyngitis	Expanded ChrY mCA	0.786983	0.38	0.901888	-0.239549	0.273925	461	205634	15	9139	UK Biobank	respiratory
	Chronic_pharyngitis_and_nasopharyngitis	Expanded ChrY mCA	1.00376	0.89	0.953495	0.00375468	0.0277418					Overall	respiratory
	Chronic_pharyngitis_and_nasopharyngitis	Expanded ChrY mCA	1.00099	0.97	0.983037	0.000985015	0.0283121	15750	502849	1617	56733	MVP	respiratory
	Chronic_pharyngitis_and_nasopharyngitis	Expanded ChrY mCA	1.21476	0.29	0.956081	0.194546	0.185192	722	21034	34	991	BioVU	respiratory
	Chronic_pharyngitis_and_nasopharyngitis	Expanded DNMT3A	0.897194	0.66	0.941628	-0.108484	0.249165	694	27726	17	663	MGB Biobank	respiratory
	Chronic_pharyngitis_and_nasopharyngitis	Expanded DNMT3A	0.942258	0.75	0.946533	-0.0594764	0.186192					Overall	respiratory
	Chronic_pharyngitis_and_nasopharyngitis	Expanded DNMT3A	1.0025	0.99	0.99593	0.00249429	0.280188	850	428230	13	6536	UK Biobank	respiratory
	Chronic_pharyngitis_and_nasopharyngitis	Expanded Splice	0.904791	0.89	0.916932	-0.100051	0.714754					Overall	respiratory
	Chronic_pharyngitis_and_nasopharyngitis	Expanded TET2	1.16363	0.56	0.747936	0.151542	0.261707					Overall	respiratory
	Chronic_pharyngitis_and_nasopharyngitis	Expanded TET2	1.23073	0.61	0.805861	0.207606	0.410418	843	424118	6	2424	UK Biobank	respiratory
	Chronic_pharyngitis_and_nasopharyngitis	Expanded TET2	1.11977	0.74	0.948195	0.113125	0.339739	694	27726	9	268	MGB Biobank	respiratory
	Chronic_pharyngitis_and_nasopharyngitis	Splice	0.841742	0.77	0.838535	-0.172282	0.584261					Overall	respiratory
	Chronic_pharyngitis_and_nasopharyngitis	Splice	0.841742	0.77	0.898305	-0.172282	0.584261	694	27726	3	128	MGB Biobank	respiratory
	Chronic_pharyngitis_and_nasopharyngitis	TET2	1.02339	0.9	0.989556	0.0231221	0.187291					Overall	respiratory
	Chronic_pharyngitis_and_nasopharyngitis	TET2	1.0561	0.85	0.991726	0.0545855	0.291234	849	427259	12	5565	UK Biobank	respiratory
	Chronic_pharyngitis_and_nasopharyngitis	TET2	1.00093	1	0.999965	0.000933153	0.244572	694	27726	18	622	MGB Biobank	respiratory
	Chronic_prostatitis	Any expanded mCA	0.731904	0.48	0.838329	-0.312106	0.441229	109	22049	6	1578	BioVU	genitourinary
	Chronic_prostatitis	Any expanded mCA	1.05767	0.67	0.90318	0.0560639	0.133071	1002	204983	67	10424	UK Biobank	genitourinary
	Chronic_prostatitis	Any expanded mCA	1.02569	0.84	0.938164	0.0253682	0.127403					Overall	genitourinary
	Chronic_prostatitis	Any mCA	1.02975	0.69	0.920751	0.0293113	0.0736685	1002	204983	282	46356	UK Biobank	genitourinary
	Chronic_prostatitis	Any mCA	0.929324	0.87	0.997385	-0.0732975	0.457743	29	10133	8	2477	MGB Biobank	genitourinary
	Chronic_prostatitis	Any mCA	1.04315	0.55	0.78067	0.0422424	0.0697944					Overall	genitourinary
	Chronic_prostatitis	Any mCA	1.24956	0.37	0.888112	0.222794	0.248062	109	22049	25	3777	BioVU	genitourinary
	Chronic_prostatitis	ASXL1	0.545272	0.18	0.57594	-0.606471	0.449044	904	193648	5	1635	UK Biobank	genitourinary
	Chronic_prostatitis	ASXL1	0.895459	0.78	0.924678	-0.110419	0.387439					Overall	genitourinary
	Chronic_prostatitis	Autosomal mCA	1.05788	0.69	0.873404	0.0562633	0.143062					Overall	genitourinary
	Chronic_prostatitis	Autosomal mCA	1.04167	0.79	0.937604	0.0408252	0.154586	1002	204983	44	7551	UK Biobank	genitourinary
	Chronic_prostatitis	Autosomal mCA	1.15995	0.69	0.920028	0.148375	0.3776	109	22049	8	1469	BioVU	genitourinary
	Chronic_prostatitis	CHIP	1.13852	0.26	0.613517	0.129727	0.114198					Overall	genitourinary
	Chronic_prostatitis	CHIP	1.1144	0.36	0.715897	0.108317	0.118013	978	204871	79	12858	UK Biobank	genitourinary
	Chronic_prostatitis	CHIP	1.56026	0.33	0.912366	0.444854	0.452763	32	13400	7	1581	MGB Biobank	genitourinary
	Chronic_prostatitis	ChrY mCA	1.04013	0.59	0.756568	0.039344	0.0728402					Overall	genitourinary
	Chronic_prostatitis	ChrY mCA	1.033	0.67	0.935023	0.0324674	0.0763136	1002	204983	253	40897	UK Biobank	genitourinary
	Chronic_prostatitis	ChrY mCA	0.910696	0.85	0.986107	-0.0935466	0.483843	29	10133	7	2133	MGB Biobank	genitourinary
	Chronic_prostatitis	ChrY mCA	1.19635	0.53	0.971723	0.179277	0.282901	109	22049	18	2631	BioVU	genitourinary
	Chronic_prostatitis	DDR	0.471915	0.29	0.601266	-0.750955	0.708107					Overall	genitourinary
	Chronic_prostatitis	DNMT3A	1.35449	0.037	0.380323	0.303428	0.145407					Overall	genitourinary
	Chronic_prostatitis	DNMT3A	1.28097	0.1	0.603388	0.247617	0.151683	945	198423	46	6410	UK Biobank	genitourinary
	Chronic_prostatitis	DNMT3A	2.55051	0.067	0.787712	0.936292	0.510776	32	13400	5	670	MGB Biobank	genitourinary
	Chronic_prostatitis	Expanded ASXL1	0.80517	0.67	0.888899	-0.216701	0.501926					Overall	genitourinary
	Chronic_prostatitis	Expanded ASXL1	0.80517	0.67	0.912729	-0.216701	0.501926	903	192879	4	866	UK Biobank	genitourinary
	Chronic_prostatitis	Expanded Autosomal mCA	1.07213	0.84	0.931383	0.0696484	0.336119					Overall	genitourinary
	Chronic_prostatitis	Expanded Autosomal mCA	1.07213	0.84	0.925513	0.0696484	0.336119	1002	204983	9	1474	UK Biobank	genitourinary
	Chronic_prostatitis	Expanded CHIP	1.20774	0.23	0.4929	0.188748	0.157371					Overall	genitourinary
	Chronic_prostatitis	Expanded CHIP	1.19852	0.26	0.541793	0.181091	0.162388	939	197930	40	5917	UK Biobank	genitourinary
	Chronic_prostatitis	Expanded CHIP	1.35927	0.63	0.952605	0.306947	0.638007	32	13400	3	769	MGB Biobank	genitourinary
	Chronic_prostatitis	Expanded ChrY mCA	0.87622	0.78	0.985312	-0.132138	0.474965	109	22049	5	1031	BioVU	genitourinary
	Chronic_prostatitis	Expanded ChrY mCA	1.04916	0.74	0.96153	0.0479902	0.142361	1002	204983	58	9085	UK Biobank	genitourinary
	Chronic_prostatitis	Expanded ChrY mCA	1.0337	0.81	0.914276	0.0331417	0.136368					Overall	genitourinary
	Chronic_prostatitis	Expanded DDR	1.23874	0.76	0.872091	0.214095	0.708247					Overall	genitourinary
	Chronic_prostatitis	Expanded DNMT3A	1.48423	0.058	0.352393	0.394894	0.208022					Overall	genitourinary
	Chronic_prostatitis	Expanded DNMT3A	1.44727	0.088	0.463266	0.369679	0.216359	921	194661	22	2648	UK Biobank	genitourinary
	Chronic_prostatitis	Expanded JAK2	3.02967	0.12	0.202405	1.10845	0.70846					Overall	genitourinary
	Chronic_prostatitis	Expanded TET2	1.77317	0.049	0.197546	0.572767	0.291165					Overall	genitourinary
	Chronic_prostatitis	Expanded TET2	1.77317	0.049	0.20421	0.572767	0.291165	911	193171	12	1158	UK Biobank	genitourinary
	Chronic_prostatitis	JAK2	2.98996	0.12	0.215722	1.09526	0.708451					Overall	genitourinary
	Chronic_prostatitis	TET2	1.54891	0.039	0.265717	0.43755	0.21156					Overall	genitourinary
	Chronic_prostatitis	TET2	1.54891	0.039	0.285645	0.43755	0.21156	922	194668	23	2655	UK Biobank	genitourinary
	Chronic_pulmonary_heart_disease	Any expanded mCA	0.969961	0.21	0.442614	-0.0304997	0.024309	14621	584928	2327	67165	MVP	circulatory system
	Chronic_pulmonary_heart_disease	Any expanded mCA	0.97099	0.21	0.469317	-0.0294386	0.0234663					Overall	circulatory system
	Chronic_pulmonary_heart_disease	Any expanded mCA	0.89377	0.52	0.855532	-0.112307	0.176636	718	447165	38	12335	UK Biobank	circulatory system
	Chronic_pulmonary_heart_disease	Any expanded mCA	1.70956	0.18	0.758999	0.536237	0.403042	93	21658	8	973	MGB Biobank	circulatory system
	Chronic_pulmonary_heart_disease	Any expanded mCA	0.98206	0.87	0.980756	-0.0181032	0.108136	1647	47477	97	2165	BioVU	circulatory system
	Chronic_pulmonary_heart_disease	Any mCA	1.04674	0.63	0.902161	0.0456847	0.0939985	718	447165	172	65770	UK Biobank	circulatory system
	Chronic_pulmonary_heart_disease	Any mCA	0.955574	0.032	0.106716	-0.0454432	0.0211713	14621	584928	3236	97507	MVP	circulatory system
	Chronic_pulmonary_heart_disease	Any mCA	0.963487	0.058	0.20057	-0.0371961	0.0196179					Overall	circulatory system
	Chronic_pulmonary_heart_disease	Any mCA	1.08063	0.77	0.997385	0.0775402	0.270063	93	21658	21	3601	MGB Biobank	circulatory system
	Chronic_pulmonary_heart_disease	Any mCA	0.993795	0.92	0.994242	-0.00622468	0.0644939	1647	47477	321	7429	BioVU	circulatory system
	Chronic_pulmonary_heart_disease	ASXL1	1.55119	0.12	0.503285	0.439022	0.281801	680	424839	13	2658	UK Biobank	circulatory system
	Chronic_pulmonary_heart_disease	ASXL1	1.35462	0.23	0.588704	0.303521	0.254138					Overall	circulatory system
	Chronic_pulmonary_heart_disease	ASXL1	0.750674	0.63	0.911676	-0.286783	0.588178	235	29325	3	270	MGB Biobank	circulatory system
	Chronic_pulmonary_heart_disease	Autosomal mCA	1.04488	0.65	0.903749	0.043902	0.0965481	1647	47477	121	2705	BioVU	circulatory system
	Chronic_pulmonary_heart_disease	Autosomal mCA	1.92583	0.074	0.534287	0.655358	0.366481	93	21658	9	964	MGB Biobank	circulatory system
	Chronic_pulmonary_heart_disease	Autosomal mCA	1.06989	0.11	0.409329	0.0675581	0.0419382	14621	584928	621	18838	MVP	circulatory system
	Chronic_pulmonary_heart_disease	Autosomal mCA	1.06559	0.09	0.297549	0.0635288	0.0375268					Overall	circulatory system
	Chronic_pulmonary_heart_disease	Autosomal mCA	0.897823	0.58	0.808875	-0.107782	0.193151	718	447165	28	15301	UK Biobank	circulatory system
	Chronic_pulmonary_heart_disease	CHIP	1.08466	0.52	0.813598	0.0812686	0.127181	736	450292	69	28111	UK Biobank	circulatory system
	Chronic_pulmonary_heart_disease	CHIP	1.05179	0.63	0.872316	0.0504948	0.105047					Overall	circulatory system
	Chronic_pulmonary_heart_disease	CHIP	0.984552	0.93	0.987396	-0.0155689	0.186343	235	29325	37	2979	MGB Biobank	circulatory system
	Chronic_pulmonary_heart_disease	ChrX mCA	0.932296	0.68	0.992847	-0.0701049	0.170051	823	54577	37	1856	MVP	circulatory system
	Chronic_pulmonary_heart_disease	ChrX mCA	0.972233	0.74	0.973219	-0.02816	0.0856293					Overall	circulatory system
	Chronic_pulmonary_heart_disease	ChrX mCA	1.02321	0.91	0.999371	0.0229407	0.20936	344	241272	25	12235	UK Biobank	circulatory system
	Chronic_pulmonary_heart_disease	ChrX mCA	0.993993	0.96	0.998947	-0.00602544	0.113881	772	27012	88	2851	BioVU	circulatory system
	Chronic_pulmonary_heart_disease	ChrY mCA	0.944804	0.009	0.0374239	-0.0567778	0.0217419					Overall	circulatory system
	Chronic_pulmonary_heart_disease	ChrY mCA	1.33605	0.45	0.971288	0.289715	0.381328	46	9902	13	2099	MGB Biobank	circulatory system
	Chronic_pulmonary_heart_disease	ChrY mCA	0.936579	0.004	0.016501	-0.065521	0.0227341	13798	530351	2749	81198	MVP	circulatory system
	Chronic_pulmonary_heart_disease	ChrY mCA	1.13998	0.25	0.789466	0.131012	0.114987	374	205893	128	41113	UK Biobank	circulatory system
	Chronic_pulmonary_heart_disease	ChrY mCA	0.947995	0.6	0.971723	-0.0534062	0.100955	875	20465	138	2404	BioVU	circulatory system
	Chronic_pulmonary_heart_disease	DDR	1.36278	0.49	0.803416	0.309523	0.449449	672	423631	5	1450	UK Biobank	circulatory system
	Chronic_pulmonary_heart_disease	DDR	0.694477	0.53	0.854287	-0.364597	0.586376	235	29325	3	283	MGB Biobank	circulatory system
	Chronic_pulmonary_heart_disease	DDR	1.06189	0.87	0.945584	0.0600457	0.356717					Overall	circulatory system
	Chronic_pulmonary_heart_disease	DNMT3A	1.06224	0.67	0.937267	0.0603795	0.141424					Overall	circulatory system
	Chronic_pulmonary_heart_disease	DNMT3A	1.08548	0.63	0.947643	0.0820205	0.169429	704	437704	37	15523	UK Biobank	circulatory system
	Chronic_pulmonary_heart_disease	DNMT3A	1.01072	0.97	0.989089	0.0106583	0.256814	235	29325	17	1423	MGB Biobank	circulatory system
	Chronic_pulmonary_heart_disease	Expanded ASXL1	1.62672	0.17	0.502364	0.486564	0.357822	675	423508	8	1327	UK Biobank	circulatory system
	Chronic_pulmonary_heart_disease	Expanded ASXL1	1.43203	0.26	0.551131	0.359096	0.320266					Overall	circulatory system
	Chronic_pulmonary_heart_disease	Expanded Autosomal mCA	1.11471	0.057	0.284334	0.108595	0.0571483	14621	584928	326	9089	MVP	circulatory system
	Chronic_pulmonary_heart_disease	Expanded Autosomal mCA	2.98792	0.037	0.193687	1.09458	0.523746	93	21658	4	313	MGB Biobank	circulatory system
	Chronic_pulmonary_heart_disease	Expanded Autosomal mCA	0.637796	0.37	0.628196	-0.449737	0.502358	718	447165	4	2971	UK Biobank	circulatory system
	Chronic_pulmonary_heart_disease	Expanded Autosomal mCA	1.09912	0.075	0.258373	0.0945096	0.0530081					Overall	circulatory system
	Chronic_pulmonary_heart_disease	Expanded Autosomal mCA	0.957586	0.78	0.955757	-0.0433397	0.154139	1647	47477	44	1132	BioVU	circulatory system
	Chronic_pulmonary_heart_disease	Expanded CHIP	0.651593	0.16	0.727529	-0.428335	0.303583	235	29325	12	1444	MGB Biobank	circulatory system
	Chronic_pulmonary_heart_disease	Expanded CHIP	1.10409	0.58	0.774545	0.0990222	0.176639	701	434908	34	12727	UK Biobank	circulatory system
	Chronic_pulmonary_heart_disease	Expanded CHIP	0.966226	0.82	0.930659	-0.0343576	0.152676					Overall	circulatory system
	Chronic_pulmonary_heart_disease	Expanded ChrX mCA	0.562537	0.13	0.95958	-0.575298	0.37999	823	54577	7	738	MVP	circulatory system
	Chronic_pulmonary_heart_disease	Expanded ChrX mCA	0.552482	0.076	0.600962	-0.593335	0.334838					Overall	circulatory system
	Chronic_pulmonary_heart_disease	Expanded ChrY mCA	0.958747	0.092	0.258608	-0.0421278	0.0250181					Overall	circulatory system
	Chronic_pulmonary_heart_disease	Expanded ChrY mCA	0.931888	0.64	0.985312	-0.0705425	0.149222	875	20465	52	944	BioVU	circulatory system
	Chronic_pulmonary_heart_disease	Expanded ChrY mCA	1.06299	0.75	0.96153	0.0610851	0.189066	374	205893	36	9116	UK Biobank	circulatory system
	Chronic_pulmonary_heart_disease	Expanded ChrY mCA	0.957019	0.087	0.217312	-0.0439316	0.0256329	13798	530351	2066	59055	MVP	circulatory system
	Chronic_pulmonary_heart_disease	Expanded ChrY mCA	1.42902	0.55	0.951525	0.356988	0.593257	46	9902	4	640	MGB Biobank	circulatory system
	Chronic_pulmonary_heart_disease	Expanded DDR	1.35935	0.54	0.729091	0.307007	0.502778					Overall	circulatory system
	Chronic_pulmonary_heart_disease	Expanded DNMT3A	0.596182	0.26	0.846659	-0.51721	0.455817	235	29325	5	705	MGB Biobank	circulatory system
	Chronic_pulmonary_heart_disease	Expanded DNMT3A	1.12623	0.63	0.931919	0.118874	0.246157	684	428716	17	6535	UK Biobank	circulatory system
	Chronic_pulmonary_heart_disease	Expanded DNMT3A	0.975557	0.91	0.98315	-0.0247465	0.216592					Overall	circulatory system
	Chronic_pulmonary_heart_disease	Expanded JAK2	4.91447	0.026	0.0650722	1.59218	0.715095					Overall	circulatory system
	Chronic_pulmonary_heart_disease	Expanded Splice	1.70234	0.29	0.39238	0.532002	0.50428					Overall	circulatory system
	Chronic_pulmonary_heart_disease	Expanded TET2	0.571183	0.22	0.476312	-0.560045	0.452185					Overall	circulatory system
	Chronic_pulmonary_heart_disease	Expanded TET2	0.805479	0.71	0.948195	-0.216318	0.587388	235	29325	3	275	MGB Biobank	circulatory system
	Chronic_pulmonary_heart_disease	JAK2	4.59117	0.033	0.079358	1.52414	0.714881					Overall	circulatory system
	Chronic_pulmonary_heart_disease	Splice	1.3272	0.53	0.658697	0.283074	0.453025					Overall	circulatory system
	Chronic_pulmonary_heart_disease	Splice	1.48732	0.5	0.780537	0.396974	0.588811	235	29325	3	131	MGB Biobank	circulatory system
	Chronic_pulmonary_heart_disease	TET2	0.651346	0.23	0.656464	-0.428714	0.355965	675	427755	8	5574	UK Biobank	circulatory system
	Chronic_pulmonary_heart_disease	TET2	1.33194	0.35	0.806132	0.286639	0.306687	235	29325	12	642	MGB Biobank	circulatory system
	Chronic_pulmonary_heart_disease	TET2	0.982031	0.94	0.997184	-0.0181324	0.232346					Overall	circulatory system
	Chronic_renal_failure_[CKD]	Any expanded mCA	0.89332	2e-14	1.11075e-12	-0.11281	0.0147461	42231	508375	6206	55166	MVP
	Chronic_renal_failure_[CKD]	Any expanded mCA	0.89332	2e-14	9.75474e-13	-0.11281	0.0147461					Overall
	Chronic_renal_failure_[CKD]	Any mCA	0.897062	1.3e-17	8.53152e-16	-0.10863	0.0127088	42231	508375	8837	80784	MVP
	Chronic_renal_failure_[CKD]	Any mCA	0.897062	1.3e-17	8.69498e-16	-0.10863	0.0127088					Overall
	Chronic_renal_failure_[CKD]	Autosomal mCA	0.983271	0.51	0.778208	-0.0168703	0.0255001					Overall
	Chronic_renal_failure_[CKD]	Autosomal mCA	0.983271	0.51	0.806307	-0.0168703	0.0255001	42231	508375	1668	15630	MVP
	Chronic_renal_failure_[CKD]	ChrX mCA	0.99988	1	0.999768	-0.00011999	0.111132	1816	52423	88	1730	MVP
	Chronic_renal_failure_[CKD]	ChrX mCA	0.99988	1	0.999139	-0.00011999	0.111132					Overall
	Chronic_renal_failure_[CKD]	ChrY mCA	0.887298	1.7e-18	1.18924e-16	-0.119575	0.0136219					Overall
	Chronic_renal_failure_[CKD]	ChrY mCA	0.887298	1.7e-18	1.14399e-16	-0.119575	0.0136219	40415	455952	7542	66871	MVP
	Chronic_renal_failure_[CKD]	Expanded Autosomal mCA	1.00186	0.96	0.984283	0.00186193	0.0351776	42231	508375	848	7425	MVP
	Chronic_renal_failure_[CKD]	Expanded Autosomal mCA	1.00186	0.96	0.983101	0.00186193	0.0351776					Overall
	Chronic_renal_failure_[CKD]	Expanded ChrX mCA	1.15744	0.42	0.878766	0.146213	0.181532					Overall
	Chronic_renal_failure_[CKD]	Expanded ChrX mCA	1.15744	0.42	0.99887	0.146213	0.181532	1816	52423	31	690	MVP
	Chronic_renal_failure_[CKD]	Expanded ChrY mCA	0.888039	2.2e-14	1.29918e-12	-0.11874	0.0155489	40415	455952	5519	48368	MVP
	Chronic_renal_failure_[CKD]	Expanded ChrY mCA	0.888039	2.2e-14	1.44856e-12	-0.11874	0.0155489					Overall
	Chronic_renal_failure_CKD_	Any expanded mCA	1.00805	0.96	0.988849	0.00801973	0.144895	726	20075	61	847	MGB Biobank	genitourinary
	Chronic_renal_failure_CKD_	Any expanded mCA	1.02991	0.48	0.739875	0.0294689	0.0419071					Overall	genitourinary
	Chronic_renal_failure_CKD_	Any expanded mCA	1.11733	0.12	0.510452	0.110946	0.0721397	3151	45085	222	1967	BioVU	genitourinary
	Chronic_renal_failure_CKD_	Any expanded mCA	0.985182	0.79	0.94628	-0.0149287	0.0550795	6650	440771	390	11965	UK Biobank	genitourinary
	Chronic_renal_failure_CKD_	Any mCA	0.967167	0.47	0.903872	-0.0333844	0.0460397	3151	45085	634	6902	BioVU	genitourinary
	Chronic_renal_failure_CKD_	Any mCA	0.9635	0.13	0.346941	-0.0371832	0.0246475					Overall	genitourinary
	Chronic_renal_failure_CKD_	Any mCA	0.959942	0.19	0.640613	-0.0408829	0.0308471	6650	440771	1555	64290	UK Biobank	genitourinary
	Chronic_renal_failure_CKD_	Any mCA	0.980005	0.82	0.997385	-0.020198	0.0900214	726	20075	201	3183	MGB Biobank	genitourinary
	Chronic_renal_failure_CKD_	ASXL1	1.13301	0.22	0.575384	0.124875	0.102332					Overall	genitourinary
	Chronic_renal_failure_CKD_	ASXL1	1.12141	0.32	0.738866	0.114584	0.115819	6172	418900	76	2595	UK Biobank	genitourinary
	Chronic_renal_failure_CKD_	ASXL1	1.17528	0.46	0.857775	0.161503	0.218503	1051	27345	22	221	MGB Biobank	genitourinary
	Chronic_renal_failure_CKD_	Autosomal mCA	1.11483	0.47	0.944514	0.108706	0.149635	726	20075	52	858	MGB Biobank	genitourinary
	Chronic_renal_failure_CKD_	Autosomal mCA	1.03736	0.59	0.876269	0.0366818	0.0689845	3151	45085	238	2521	BioVU	genitourinary
	Chronic_renal_failure_CKD_	Autosomal mCA	1.21572	0.00039	0.00655685	0.195338	0.0550523	6650	440771	350	14960	UK Biobank	genitourinary
	Chronic_renal_failure_CKD_	Autosomal mCA	1.14077	0.0014	0.0157386	0.131707	0.0413539					Overall	genitourinary
	Chronic_renal_failure_CKD_	CHIP	1.15123	0.00067	0.0117033	0.140827	0.041413	6748	443802	652	27497	UK Biobank	genitourinary
	Chronic_renal_failure_CKD_	CHIP	1.11143	0.0045	0.0517663	0.105652	0.0372181					Overall	genitourinary
	Chronic_renal_failure_CKD_	CHIP	0.958808	0.62	0.971189	-0.0420642	0.0848654	1051	27345	178	2589	MGB Biobank	genitourinary
	Chronic_renal_failure_CKD_	ChrX mCA	0.929197	0.18	0.851436	-0.0734348	0.0550139					Overall	genitourinary
	Chronic_renal_failure_CKD_	ChrX mCA	0.971511	0.7	0.979156	-0.0289025	0.0741184	2788	238701	199	12052	UK Biobank	genitourinary
	Chronic_renal_failure_CKD_	ChrX mCA	0.879498	0.15	0.808262	-0.128404	0.089844	1335	26272	140	2766	BioVU	genitourinary
	Chronic_renal_failure_CKD_	ChrX mCA	0.881295	0.53	0.933572	-0.126363	0.202054	291	11221	28	731	MGB Biobank	genitourinary
	Chronic_renal_failure_CKD_	ChrY mCA	0.905389	0.0015	0.00828324	-0.0993904	0.0312809					Overall	genitourinary
	Chronic_renal_failure_CKD_	ChrY mCA	1.00834	0.94	0.99925	0.00830867	0.114312	435	8854	139	1796	MGB Biobank	genitourinary
	Chronic_renal_failure_CKD_	ChrY mCA	0.896423	0.1	0.833672	-0.109343	0.0672538	1816	18813	312	2098	BioVU	genitourinary
	Chronic_renal_failure_CKD_	ChrY mCA	0.897869	0.0037	0.120223	-0.107731	0.0371554	3862	202070	1104	40066	UK Biobank	genitourinary
	Chronic_renal_failure_CKD_	DDR	1.55811	0.002	0.0277433	0.443474	0.143593	6145	417709	49	1404	UK Biobank	genitourinary
	Chronic_renal_failure_CKD_	DDR	1.39648	0.0057	0.0543527	0.333953	0.120724					Overall	genitourinary
	Chronic_renal_failure_CKD_	DDR	1.07239	0.75	0.945788	0.069889	0.222966	1051	27345	21	232	MGB Biobank	genitourinary
	Chronic_renal_failure_CKD_	DNMT3A	0.979562	0.7	0.939528	-0.0206501	0.0527807					Overall	genitourinary
	Chronic_renal_failure_CKD_	DNMT3A	0.857855	0.21	0.955822	-0.15332	0.122759	1051	27345	74	1264	MGB Biobank	genitourinary
	Chronic_renal_failure_CKD_	DNMT3A	1.00948	0.87	0.981933	0.00943702	0.05846	6405	431546	309	15241	UK Biobank	genitourinary
	Chronic_renal_failure_CKD_	Expanded ASXL1	1.31663	0.054	0.26427	0.275076	0.142518	6146	417590	50	1285	UK Biobank	genitourinary
	Chronic_renal_failure_CKD_	Expanded ASXL1	1.2665	0.067	0.273152	0.236261	0.129201					Overall	genitourinary
	Chronic_renal_failure_CKD_	Expanded ASXL1	1.05887	0.85	0.951523	0.0572004	0.306106	1051	27345	11	114	MGB Biobank	genitourinary
	Chronic_renal_failure_CKD_	Expanded Autosomal mCA	1.39538	0.0027	0.0215367	0.333165	0.110888	6650	440771	83	2888	UK Biobank	genitourinary
	Chronic_renal_failure_CKD_	Expanded Autosomal mCA	1.18471	0.021	0.107742	0.169499	0.0731572					Overall	genitourinary
	Chronic_renal_failure_CKD_	Expanded Autosomal mCA	1.23996	0.37	0.666217	0.21508	0.242312	726	20075	18	284	MGB Biobank	genitourinary
	Chronic_renal_failure_CKD_	Expanded Autosomal mCA	1.01036	0.92	0.985819	0.0103085	0.106305	3151	45085	93	1059	BioVU	genitourinary
	Chronic_renal_failure_CKD_	Expanded CHIP	1.25977	3.3e-05	0.000498546	0.230926	0.0555903	6441	428704	345	12399	UK Biobank	genitourinary
	Chronic_renal_failure_CKD_	Expanded CHIP	1.19328	0.00042	0.00508566	0.176705	0.0500948					Overall	genitourinary
	Chronic_renal_failure_CKD_	Expanded CHIP	0.944049	0.62	0.9485	-0.0575767	0.115553	1051	27345	87	1239	MGB Biobank	genitourinary
	Chronic_renal_failure_CKD_	Expanded ChrX mCA	1.09893	0.75	0.981325	0.0943362	0.302133					Overall	genitourinary
	Chronic_renal_failure_CKD_	Expanded ChrX mCA	1.4816	0.24	0.594432	0.393124	0.334102	2788	238701	9	389	UK Biobank	genitourinary
	Chronic_renal_failure_CKD_	Expanded ChrY mCA	0.949315	0.3	0.549317	-0.0520146	0.0500441					Overall	genitourinary
	Chronic_renal_failure_CKD_	Expanded ChrY mCA	0.909818	0.13	0.738499	-0.094511	0.0629147	3862	202070	306	8833	UK Biobank	genitourinary
	Chronic_renal_failure_CKD_	Expanded ChrY mCA	0.977714	0.9	0.969281	-0.0225384	0.177456	435	8854	43	545	MGB Biobank	genitourinary
	Chronic_renal_failure_CKD_	Expanded ChrY mCA	1.03383	0.72	0.985312	0.0332748	0.0932893	1816	18813	136	805	BioVU	genitourinary
	Chronic_renal_failure_CKD_	Expanded DDR	2.02491	0.00057	0.00544315	0.705527	0.204657	6120	416831	24	526	UK Biobank	genitourinary
	Chronic_renal_failure_CKD_	Expanded DDR	1.78037	0.00082	0.0070037	0.576824	0.172326					Overall	genitourinary
	Chronic_renal_failure_CKD_	Expanded DDR	1.30114	0.41	0.720488	0.263243	0.319453	1051	27345	10	98	MGB Biobank	genitourinary
	Chronic_renal_failure_CKD_	Expanded DNMT3A	0.923464	0.63	0.930368	-0.0796239	0.163552	1051	27345	40	609	MGB Biobank	genitourinary
	Chronic_renal_failure_CKD_	Expanded DNMT3A	0.991567	0.91	0.98315	-0.00846908	0.076492					Overall	genitourinary
	Chronic_renal_failure_CKD_	Expanded DNMT3A	1.01152	0.89	0.984309	0.0114527	0.0865401	6233	422714	137	6409	UK Biobank	genitourinary
	Chronic_renal_failure_CKD_	Expanded JAK2	2.65247	0.0012	0.00535842	0.975492	0.301981	6107	416529	11	224	UK Biobank	genitourinary
	Chronic_renal_failure_CKD_	Expanded JAK2	2.27491	0.0031	0.0111607	0.82194	0.277838					Overall	genitourinary
	Chronic_renal_failure_CKD_	Expanded Splice	2.48887	7.2e-09	8.15856e-08	0.91183	0.157595					Overall	genitourinary
	Chronic_renal_failure_CKD_	Expanded Splice	2.79281	3.6e-08	3.45946e-07	1.02705	0.186447	6125	416694	29	389	UK Biobank	genitourinary
	Chronic_renal_failure_CKD_	Expanded Splice	1.86554	0.034	0.125709	0.623553	0.294917	1051	27345	12	67	MGB Biobank	genitourinary
	Chronic_renal_failure_CKD_	Expanded TET2	1.35164	0.0032	0.0341478	0.301322	0.102148					Overall	genitourinary
	Chronic_renal_failure_CKD_	Expanded TET2	1.39208	0.0042	0.0395637	0.330801	0.115601	6172	418655	76	2350	UK Biobank	genitourinary
	Chronic_renal_failure_CKD_	Expanded TET2	1.21691	0.37	0.817135	0.196316	0.218178	1051	27345	22	228	MGB Biobank	genitourinary
	Chronic_renal_failure_CKD_	JAK2	2.5907	0.0016	0.0069168	0.951928	0.301971	6107	416536	11	231	UK Biobank	genitourinary
	Chronic_renal_failure_CKD_	JAK2	2.20554	0.0044	0.0156041	0.790972	0.277831					Overall	genitourinary
	Chronic_renal_failure_CKD_	Splice	2.09793	1.7e-05	0.000113507	0.740951	0.172376	6130	416883	34	578	UK Biobank	genitourinary
	Chronic_renal_failure_CKD_	Splice	1.8653	1.6e-05	0.000116095	0.623422	0.144346					Overall	genitourinary
	Chronic_renal_failure_CKD_	Splice	1.41564	0.19	0.449637	0.347582	0.264078	1051	27345	15	107	MGB Biobank	genitourinary
	Chronic_renal_failure_CKD_	TET2	1.29259	0.0021	0.0426754	0.256648	0.0833212	6244	421729	148	5424	UK Biobank	genitourinary
	Chronic_renal_failure_CKD_	TET2	1.24671	0.0025	0.0498731	0.220511	0.0729739					Overall	genitourinary
	Chronic_renal_failure_CKD_	TET2	1.10685	0.5	0.880827	0.101518	0.151195	1051	27345	48	548	MGB Biobank	genitourinary
	Chronic_sinusitis	Any expanded mCA	0.982992	0.53	0.738369	-0.0171543	0.0270772	18418	512265	1726	61067	MVP	respiratory
	Chronic_sinusitis	Any expanded mCA	1.00323	0.98	0.999442	0.00322117	0.135932	2015	444454	60	12271	UK Biobank	respiratory
	Chronic_sinusitis	Any expanded mCA	0.956392	0.85	0.985849	-0.0445878	0.23221	572	19218	21	882	MGB Biobank	respiratory
	Chronic_sinusitis	Any expanded mCA	0.990367	0.7	0.8674	-0.00967959	0.0255421					Overall	respiratory
	Chronic_sinusitis	Any expanded mCA	1.10049	0.35	0.746072	0.0957599	0.101951	2525	46029	105	2182	BioVU	respiratory
	Chronic_sinusitis	Any mCA	1.01975	0.74	0.954534	0.0195615	0.0585173	2525	46029	360	7329	BioVU	respiratory
	Chronic_sinusitis	Any mCA	1.07167	0.28	0.754595	0.0692138	0.063796	2015	444454	333	65396	UK Biobank	respiratory
	Chronic_sinusitis	Any mCA	0.996112	0.84	0.938673	-0.00389517	0.0197055					Overall	respiratory
	Chronic_sinusitis	Any mCA	0.907904	0.46	0.966484	-0.0966162	0.1307	572	19218	78	3232	MGB Biobank	respiratory
	Chronic_sinusitis	Any mCA	0.986403	0.54	0.732739	-0.0136907	0.022479	18418	512265	2633	88001	MVP	respiratory
	Chronic_sinusitis	ASXL1	1.53585	0.017	0.160067	0.429084	0.179547					Overall	respiratory
	Chronic_sinusitis	ASXL1	1.73385	0.045	0.421037	0.550347	0.274062	931	25796	14	247	MGB Biobank	respiratory
	Chronic_sinusitis	ASXL1	1.40201	0.16	0.540468	0.337904	0.237649	1888	422280	18	2646	UK Biobank	respiratory
	Chronic_sinusitis	Autosomal mCA	1.02915	0.75	0.929409	0.0287359	0.0911991	2525	46029	130	2699	BioVU	respiratory
	Chronic_sinusitis	Autosomal mCA	0.998307	0.97	0.990391	-0.00169446	0.0449433	18418	512265	526	16909	MVP	respiratory
	Chronic_sinusitis	Autosomal mCA	1.01638	0.66	0.863451	0.0162463	0.0374977					Overall	respiratory
	Chronic_sinusitis	Autosomal mCA	1.19287	0.12	0.395715	0.176365	0.113099	2015	444454	82	15197	UK Biobank	respiratory
	Chronic_sinusitis	Autosomal mCA	0.760518	0.25	0.804925	-0.273755	0.237591	572	19218	19	894	MGB Biobank	respiratory
	Chronic_sinusitis	CHIP	0.967406	0.65	0.875838	-0.0331369	0.0724143					Overall	respiratory
	Chronic_sinusitis	CHIP	0.965785	0.71	0.887387	-0.0348145	0.0936771	1993	447596	123	27962	UK Biobank	respiratory
	Chronic_sinusitis	CHIP	0.969819	0.79	0.981031	-0.030646	0.11415	931	25796	93	2648	MGB Biobank	respiratory
	Chronic_sinusitis	ChrX mCA	0.867735	0.55	0.934348	-0.141869	0.235232	356	10176	20	660	MGB Biobank	respiratory
	Chronic_sinusitis	ChrX mCA	1.11106	0.36	0.968975	0.105316	0.114346	2298	41752	82	1399	MVP	respiratory
	Chronic_sinusitis	ChrX mCA	1.05983	0.68	0.979156	0.0581104	0.142733	986	239872	53	12162	UK Biobank	respiratory
	Chronic_sinusitis	ChrX mCA	1.01028	0.9	0.990714	0.010227	0.0846472	1591	25619	156	2712	BioVU	respiratory
	Chronic_sinusitis	ChrX mCA	1.0351	0.56	0.948691	0.0345003	0.0594224					Overall	respiratory
	Chronic_sinusitis	ChrY mCA	0.898362	0.37	0.956973	-0.107182	0.120712	934	20410	90	2464	BioVU	respiratory
	Chronic_sinusitis	ChrY mCA	1.04856	0.56	0.925643	0.0474188	0.0818736	1029	204582	217	40892	UK Biobank	respiratory
	Chronic_sinusitis	ChrY mCA	0.956546	0.82	0.978113	-0.0444266	0.190096	216	9042	43	1906	MGB Biobank	respiratory
	Chronic_sinusitis	ChrY mCA	0.969091	0.21	0.374149	-0.0313965	0.0250034	16120	470513	2121	73772	MVP	respiratory
	Chronic_sinusitis	ChrY mCA	0.972351	0.23	0.425848	-0.0280383	0.0232807					Overall	respiratory
	Chronic_sinusitis	DDR	0.521086	0.15	0.471138	-0.65184	0.450965	931	25796	5	263	MGB Biobank	respiratory
	Chronic_sinusitis	DDR	0.787358	0.41	0.686111	-0.239073	0.29011					Overall	respiratory
	Chronic_sinusitis	DDR	1.05375	0.89	0.975981	0.0523574	0.378929	1877	421077	7	1443	UK Biobank	respiratory
	Chronic_sinusitis	DNMT3A	0.81417	0.052	0.434089	-0.205586	0.105682					Overall	respiratory
	Chronic_sinusitis	DNMT3A	0.653093	0.022	0.616019	-0.426036	0.185586	931	25796	31	1252	MGB Biobank	respiratory
	Chronic_sinusitis	DNMT3A	0.905023	0.44	0.895771	-0.0997945	0.128563	1933	435079	63	15445	UK Biobank	respiratory
	Chronic_sinusitis	Expanded ASXL1	1.46898	0.14	0.398824	0.384571	0.260362					Overall	respiratory
	Chronic_sinusitis	Expanded ASXL1	1.59234	0.26	0.632762	0.465205	0.413631	931	25796	6	127	MGB Biobank	respiratory
	Chronic_sinusitis	Expanded ASXL1	1.39328	0.32	0.683445	0.331658	0.335071	1879	420957	9	1323	UK Biobank	respiratory
	Chronic_sinusitis	Expanded Autosomal mCA	1.03562	0.59	0.840097	0.0349972	0.0644555	18418	512265	250	8179	MVP	respiratory
	Chronic_sinusitis	Expanded Autosomal mCA	1.53235	0.058	0.219574	0.4268	0.225415	2015	444454	20	2946	UK Biobank	respiratory
	Chronic_sinusitis	Expanded Autosomal mCA	1.04485	0.75	0.949339	0.0438701	0.135794	2525	46029	56	1132	BioVU	respiratory
	Chronic_sinusitis	Expanded Autosomal mCA	0.777109	0.54	0.797279	-0.252174	0.413277	572	19218	6	292	MGB Biobank	respiratory
	Chronic_sinusitis	Expanded Autosomal mCA	1.05687	0.32	0.609225	0.0553133	0.0558609					Overall	respiratory
	Chronic_sinusitis	Expanded CHIP	0.942542	0.57	0.782443	-0.0591751	0.105336					Overall	respiratory
	Chronic_sinusitis	Expanded CHIP	0.843292	0.32	0.852087	-0.170442	0.170436	931	25796	38	1279	MGB Biobank	respiratory
	Chronic_sinusitis	Expanded CHIP	1.00964	0.94	0.981297	0.00959231	0.133989	1928	432298	58	12664	UK Biobank	respiratory
	Chronic_sinusitis	Expanded ChrX mCA	0.964171	0.83	0.981325	-0.0364867	0.167555					Overall	respiratory
	Chronic_sinusitis	Expanded ChrX mCA	0.821595	0.33	0.99887	-0.196508	0.201206	2298	41752	26	566	MVP	respiratory
	Chronic_sinusitis	Expanded ChrX mCA	1.37693	0.34	0.966719	0.319854	0.334509	1591	25619	9	140	BioVU	respiratory
	Chronic_sinusitis	Expanded ChrY mCA	0.970739	0.29	0.542979	-0.029698	0.0282328					Overall	respiratory
	Chronic_sinusitis	Expanded ChrY mCA	0.849765	0.34	0.899208	-0.162795	0.171338	1029	204582	39	9079	UK Biobank	respiratory
	Chronic_sinusitis	Expanded ChrY mCA	0.968938	0.28	0.477377	-0.0315549	0.029182	16120	470513	1486	53923	MVP	respiratory
	Chronic_sinusitis	Expanded ChrY mCA	1.01043	0.97	0.987335	0.0103735	0.297829	216	9042	14	575	MGB Biobank	respiratory
	Chronic_sinusitis	Expanded ChrY mCA	1.16124	0.38	0.96525	0.149488	0.169151	934	20410	40	970	BioVU	respiratory
	Chronic_sinusitis	Expanded DDR	0.774062	0.57	0.749385	-0.256103	0.448559					Overall	respiratory
	Chronic_sinusitis	Expanded DDR	0.74467	0.61	0.843859	-0.294815	0.579932	931	25796	3	110	MGB Biobank	respiratory
	Chronic_sinusitis	Expanded DNMT3A	0.800519	0.16	0.567932	-0.222496	0.158125					Overall	respiratory
	Chronic_sinusitis	Expanded DNMT3A	0.661996	0.12	0.779689	-0.412495	0.262954	931	25796	15	611	MGB Biobank	respiratory
	Chronic_sinusitis	Expanded DNMT3A	0.891481	0.56	0.897841	-0.114871	0.197906	1896	426139	26	6505	UK Biobank	respiratory
	Chronic_sinusitis	Expanded Splice	2.81126	0.021	0.0522745	1.03363	0.448588	1875	420049	5	415	UK Biobank	respiratory
	Chronic_sinusitis	Expanded Splice	2.0288	0.062	0.118126	0.707444	0.379551					Overall	respiratory
	Chronic_sinusitis	Expanded TET2	0.374322	0.05	0.205771	-0.982638	0.5008	1874	422054	4	2420	UK Biobank	respiratory
	Chronic_sinusitis	Expanded TET2	0.658176	0.15	0.388871	-0.418284	0.291596					Overall	respiratory
	Chronic_sinusitis	Expanded TET2	0.879137	0.72	0.948195	-0.128815	0.358665	931	25796	8	249	MGB Biobank	respiratory
	Chronic_sinusitis	Splice	2.36567	0.00098	0.00451893	0.86106	0.261313					Overall	respiratory
	Chronic_sinusitis	Splice	2.98601	0.0021	0.00788303	1.09394	0.35524	1878	420242	8	608	UK Biobank	respiratory
	Chronic_sinusitis	Splice	1.79763	0.13	0.384569	0.586467	0.385746	931	25796	7	122	MGB Biobank	respiratory
	Chronic_sinusitis	TET2	0.639455	0.075	0.393113	-0.44714	0.25132	1886	425184	16	5550	UK Biobank	respiratory
	Chronic_sinusitis	TET2	0.836234	0.29	0.657819	-0.178847	0.168016					Overall	respiratory
	Chronic_sinusitis	TET2	1.03869	0.87	0.991908	0.037963	0.225924	931	25796	21	579	MGB Biobank	respiratory
	Chronic_thyroiditis	Any expanded mCA	1.21936	0.11	0.285771	0.198324	0.124309	998	610680	81	71405	MVP	endocrine/metabolic
	Chronic_thyroiditis	Any expanded mCA	0.613089	0.097	0.444535	-0.489246	0.294941	563	50172	12	2355	BioVU	endocrine/metabolic
	Chronic_thyroiditis	Any expanded mCA	1.33911	0.4	0.86071	0.292008	0.349504	273	21765	9	1005	MGB Biobank	endocrine/metabolic
	Chronic_thyroiditis	Any expanded mCA	1.11332	0.32	0.59214	0.107344	0.107621					Overall	endocrine/metabolic
	Chronic_thyroiditis	Any mCA	1.07298	0.5	0.706575	0.0704397	0.104948	998	610680	116	103374	MVP	endocrine/metabolic
	Chronic_thyroiditis	Any mCA	1.456	0.076	0.464383	0.37569	0.211949	219	447728	27	65935	UK Biobank	endocrine/metabolic
	Chronic_thyroiditis	Any mCA	0.916804	0.66	0.989096	-0.0868613	0.196906	273	21765	32	3689	MGB Biobank	endocrine/metabolic
	Chronic_thyroiditis	Any mCA	1.0211	0.77	0.90859	0.020877	0.0719494					Overall	endocrine/metabolic
	Chronic_thyroiditis	Any mCA	0.8554	0.25	0.846853	-0.156186	0.135671	563	50172	64	7983	BioVU	endocrine/metabolic
	Chronic_thyroiditis	Autosomal mCA	0.707875	0.14	0.662861	-0.345487	0.235133	563	50172	19	2934	BioVU	endocrine/metabolic
	Chronic_thyroiditis	Autosomal mCA	0.594888	0.055	0.284684	-0.519383	0.270426	998	610680	14	19983	MVP	endocrine/metabolic
	Chronic_thyroiditis	Autosomal mCA	0.936733	0.84	0.974566	-0.0653572	0.326318	273	21765	10	996	MGB Biobank	endocrine/metabolic
	Chronic_thyroiditis	Autosomal mCA	0.747973	0.044	0.192166	-0.290388	0.144487					Overall	endocrine/metabolic
	Chronic_thyroiditis	Autosomal mCA	1.00818	0.98	0.993014	0.00814648	0.384946	219	447728	7	15323	UK Biobank	endocrine/metabolic
	Chronic_thyroiditis	CHIP	0.833758	0.25	0.613517	-0.181812	0.159718					Overall	endocrine/metabolic
	Chronic_thyroiditis	CHIP	0.772489	0.18	0.786563	-0.258137	0.192002	369	29606	32	3098	MGB Biobank	endocrine/metabolic
	Chronic_thyroiditis	CHIP	0.98971	0.97	0.99023	-0.0103432	0.287783	216	450875	13	28178	UK Biobank	endocrine/metabolic
	Chronic_thyroiditis	ChrX mCA	1.73293	0.038	0.489139	0.549816	0.265016	198	241392	16	12242	UK Biobank	endocrine/metabolic
	Chronic_thyroiditis	ChrX mCA	0.98597	0.96	0.992847	-0.0141292	0.321672	343	55347	11	1903	MVP	endocrine/metabolic
	Chronic_thyroiditis	ChrX mCA	1.04123	0.73	0.970235	0.0403985	0.117227					Overall	endocrine/metabolic
	Chronic_thyroiditis	ChrX mCA	0.711903	0.26	0.917524	-0.339814	0.301331	226	11565	12	777	MGB Biobank	endocrine/metabolic
	Chronic_thyroiditis	ChrX mCA	0.973679	0.87	0.986109	-0.0266736	0.162535	456	28037	42	2971	BioVU	endocrine/metabolic
	Chronic_thyroiditis	ChrY mCA	1.13869	0.24	0.441132	0.129875	0.110979					Overall	endocrine/metabolic
	Chronic_thyroiditis	ChrY mCA	0.50893	0.13	0.839273	-0.675445	0.44497	107	22135	6	2661	BioVU	endocrine/metabolic
	Chronic_thyroiditis	ChrY mCA	1.47183	0.32	0.968313	0.386507	0.391983	47	10200	12	2173	MGB Biobank	endocrine/metabolic
	Chronic_thyroiditis	ChrY mCA	1.17857	0.17	0.32643	0.164299	0.119837	655	555333	94	86186	MVP	endocrine/metabolic
	Chronic_thyroiditis	DDR	0.511401	0.35	0.655163	-0.670601	0.713633					Overall	endocrine/metabolic
	Chronic_thyroiditis	DNMT3A	1.55226	0.14	0.661162	0.439711	0.298916	215	438251	12	15554	UK Biobank	endocrine/metabolic
	Chronic_thyroiditis	DNMT3A	1.23529	0.23	0.745505	0.211303	0.177571					Overall	endocrine/metabolic
	Chronic_thyroiditis	DNMT3A	1.09062	0.69	0.979613	0.0867418	0.220742	369	29606	23	1460	MGB Biobank	endocrine/metabolic
	Chronic_thyroiditis	Expanded Autosomal mCA	0.520142	0.11	0.582545	-0.653653	0.411187	563	50172	6	1224	BioVU	endocrine/metabolic
	Chronic_thyroiditis	Expanded Autosomal mCA	0.580274	0.19	0.526913	-0.544255	0.410805	998	610680	6	9692	MVP	endocrine/metabolic
	Chronic_thyroiditis	Expanded Autosomal mCA	0.553597	0.028	0.134355	-0.591319	0.269089					Overall	endocrine/metabolic
	Chronic_thyroiditis	Expanded CHIP	0.583257	0.043	0.17375	-0.539127	0.266731					Overall	endocrine/metabolic
	Chronic_thyroiditis	Expanded CHIP	0.527318	0.27	0.549514	-0.639952	0.582919	206	435463	3	12766	UK Biobank	endocrine/metabolic
	Chronic_thyroiditis	Expanded CHIP	0.599041	0.088	0.586317	-0.512426	0.299978	369	29606	12	1497	MGB Biobank	endocrine/metabolic
	Chronic_thyroiditis	Expanded ChrX mCA	1.66416	0.38	0.966719	0.509323	0.579601	456	28037	3	152	BioVU	endocrine/metabolic
	Chronic_thyroiditis	Expanded ChrX mCA	3.0052	0.059	0.258538	1.10034	0.583447	226	11565	3	40	MGB Biobank	endocrine/metabolic
	Chronic_thyroiditis	Expanded ChrX mCA	1.55616	0.16	0.733038	0.442219	0.318406					Overall	endocrine/metabolic
	Chronic_thyroiditis	Expanded ChrX mCA	0.906734	0.85	0.99887	-0.0979063	0.503203	343	55347	5	746	MVP	endocrine/metabolic
	Chronic_thyroiditis	Expanded ChrY mCA	1.65291	0.39	0.935628	0.502537	0.586193	47	10200	4	663	MGB Biobank	endocrine/metabolic
	Chronic_thyroiditis	Expanded ChrY mCA	0.795969	0.71	0.985312	-0.228196	0.60496	107	22135	3	1041	BioVU	endocrine/metabolic
	Chronic_thyroiditis	Expanded ChrY mCA	1.28628	0.051	0.169163	0.251754	0.12898					Overall	endocrine/metabolic
	Chronic_thyroiditis	Expanded ChrY mCA	1.30009	0.053	0.151592	0.262432	0.135496	655	555333	71	62817	MVP	endocrine/metabolic
	Chronic_thyroiditis	Expanded DNMT3A	0.753022	0.38	0.760719	-0.283661	0.322434					Overall	endocrine/metabolic
	Chronic_thyroiditis	Expanded DNMT3A	0.79125	0.52	0.890759	-0.234141	0.361689	369	29606	8	715	MGB Biobank	endocrine/metabolic
	Chronic_thyroiditis	Expanded JAK2	4.39618	0.038	0.0864643	1.48074	0.714418					Overall	endocrine/metabolic
	Chronic_thyroiditis	Expanded TET2	1.93384	0.35	0.610081	0.659509	0.712447					Overall	endocrine/metabolic
	Chronic_thyroiditis	JAK2	4.02741	0.051	0.10938	1.39312	0.713805					Overall	endocrine/metabolic
	Chronic_thyroiditis	TET2	0.60077	0.26	0.627204	-0.509544	0.451098					Overall	endocrine/metabolic
	Chronic_thyroiditis	TET2	1.20972	0.74	0.976944	0.190393	0.582681	206	428278	3	5581	UK Biobank	endocrine/metabolic
	Chronic_tonsillitis_and_adenoiditis	Any expanded mCA	1.35056	0.29	0.715313	0.300519	0.282082	496	446792	14	12356	UK Biobank	respiratory
	Chronic_tonsillitis_and_adenoiditis	Any expanded mCA	1.04364	0.94	0.987821	0.0427143	0.601741	104	22030	3	1010	MGB Biobank	respiratory
	Chronic_tonsillitis_and_adenoiditis	Any expanded mCA	1.07814	0.44	0.681779	0.075241	0.0975014	2142	606732	131	71198	MVP	respiratory
	Chronic_tonsillitis_and_adenoiditis	Any expanded mCA	0.930079	0.74	0.951799	-0.0724861	0.219738	697	49653	22	2336	BioVU	respiratory
	Chronic_tonsillitis_and_adenoiditis	Any expanded mCA	1.07572	0.39	0.661243	0.0729882	0.0841464					Overall	respiratory
	Chronic_tonsillitis_and_adenoiditis	Any mCA	1.07936	0.52	0.916766	0.0763645	0.118739	697	49653	84	7933	BioVU	respiratory
	Chronic_tonsillitis_and_adenoiditis	Any mCA	0.756101	0.47	0.966484	-0.27958	0.386728	104	22030	8	3739	MGB Biobank	respiratory
	Chronic_tonsillitis_and_adenoiditis	Any mCA	1.08783	0.28	0.509003	0.0841832	0.077753	2142	606732	212	103044	MVP	respiratory
	Chronic_tonsillitis_and_adenoiditis	Any mCA	1.32075	0.035	0.310412	0.278199	0.132186	496	446792	77	65816	UK Biobank	respiratory
	Chronic_tonsillitis_and_adenoiditis	Any mCA	1.11764	0.054	0.189797	0.111216	0.0577104					Overall	respiratory
	Chronic_tonsillitis_and_adenoiditis	ASXL1	1.47766	0.44	0.770869	0.390459	0.503881					Overall	respiratory
	Chronic_tonsillitis_and_adenoiditis	ASXL1	1.47766	0.44	0.826621	0.390459	0.503881	469	424465	4	2667	UK Biobank	respiratory
	Chronic_tonsillitis_and_adenoiditis	Autosomal mCA	1.17886	0.094	0.305946	0.164544	0.0982244					Overall	respiratory
	Chronic_tonsillitis_and_adenoiditis	Autosomal mCA	1.24509	0.1	0.397509	0.219209	0.134354	2142	606732	60	19891	MVP	respiratory
	Chronic_tonsillitis_and_adenoiditis	Autosomal mCA	1.43506	0.099	0.368489	0.361206	0.218895	496	446792	22	15298	UK Biobank	respiratory
	Chronic_tonsillitis_and_adenoiditis	Autosomal mCA	0.930611	0.72	0.922338	-0.0719143	0.19823	697	49653	27	2916	BioVU	respiratory
	Chronic_tonsillitis_and_adenoiditis	CHIP	1.55699	0.005	0.0580699	0.442753	0.157749	510	449906	45	28108	UK Biobank	respiratory
	Chronic_tonsillitis_and_adenoiditis	CHIP	1.42269	0.014	0.11735	0.352551	0.1442					Overall	respiratory
	Chronic_tonsillitis_and_adenoiditis	CHIP	0.899487	0.77	0.981031	-0.10593	0.355648	168	29937	9	3160	MGB Biobank	respiratory
	Chronic_tonsillitis_and_adenoiditis	ChrX mCA	0.877346	0.68	0.992847	-0.130854	0.321024	408	55082	10	1912	MVP	respiratory
	Chronic_tonsillitis_and_adenoiditis	ChrX mCA	1.36981	0.04	0.672829	0.314668	0.153529	380	27993	49	2945	BioVU	respiratory
	Chronic_tonsillitis_and_adenoiditis	ChrX mCA	1.36922	0.0078	0.352576	0.314242	0.118034					Overall	respiratory
	Chronic_tonsillitis_and_adenoiditis	ChrX mCA	1.70426	0.018	0.409438	0.533128	0.225595	299	240975	22	12225	UK Biobank	respiratory
	Chronic_tonsillitis_and_adenoiditis	ChrY mCA	1.07364	0.37	0.575047	0.0710589	0.0795268					Overall	respiratory
	Chronic_tonsillitis_and_adenoiditis	ChrY mCA	1.09497	0.32	0.497993	0.0907233	0.0919283	1734	551650	154	85918	MVP	respiratory
	Chronic_tonsillitis_and_adenoiditis	ChrY mCA	1.11625	0.57	0.926753	0.109978	0.193535	197	205817	39	41176	UK Biobank	respiratory
	Chronic_tonsillitis_and_adenoiditis	ChrY mCA	1.37419	0.56	0.971288	0.317867	0.550703	38	10141	5	2178	MGB Biobank	respiratory
	Chronic_tonsillitis_and_adenoiditis	ChrY mCA	0.700478	0.27	0.919058	-0.355993	0.319641	317	21660	12	2655	BioVU	respiratory
	Chronic_tonsillitis_and_adenoiditis	DDR	2.1158	0.2	0.469857	0.749432	0.579991					Overall	respiratory
	Chronic_tonsillitis_and_adenoiditis	DDR	2.1158	0.2	0.512715	0.749432	0.579991	468	423249	3	1451	UK Biobank	respiratory
	Chronic_tonsillitis_and_adenoiditis	DNMT3A	1.57344	0.028	0.430051	0.453267	0.206713	490	437320	25	15522	UK Biobank	respiratory
	Chronic_tonsillitis_and_adenoiditis	DNMT3A	1.43456	0.06	0.465532	0.360855	0.191852					Overall	respiratory
	Chronic_tonsillitis_and_adenoiditis	DNMT3A	0.80782	0.68	0.979613	-0.213416	0.515305	168	29937	4	1496	MGB Biobank	respiratory
	Chronic_tonsillitis_and_adenoiditis	Expanded ASXL1	1.52069	0.56	0.832111	0.419165	0.710721					Overall	respiratory
	Chronic_tonsillitis_and_adenoiditis	Expanded Autosomal mCA	1.38354	0.09	0.370027	0.324644	0.191634	2142	606732	30	9648	MVP	respiratory
	Chronic_tonsillitis_and_adenoiditis	Expanded Autosomal mCA	1.08867	0.75	0.949339	0.0849607	0.262348	697	49653	15	1206	BioVU	respiratory
	Chronic_tonsillitis_and_adenoiditis	Expanded Autosomal mCA	2.13403	0.066	0.237214	0.75801	0.412216	496	446792	6	2967	UK Biobank	respiratory
	Chronic_tonsillitis_and_adenoiditis	Expanded Autosomal mCA	1.35674	0.035	0.161263	0.305082	0.144875					Overall	respiratory
	Chronic_tonsillitis_and_adenoiditis	Expanded CHIP	1.9782	0.001	0.0101401	0.682189	0.207324	490	434530	25	12732	UK Biobank	respiratory
	Chronic_tonsillitis_and_adenoiditis	Expanded CHIP	1.75251	0.0041	0.0305726	0.561051	0.195699					Overall	respiratory
	Chronic_tonsillitis_and_adenoiditis	Expanded CHIP	0.651044	0.47	0.892189	-0.429177	0.592758	168	29937	3	1522	MGB Biobank	respiratory
	Chronic_tonsillitis_and_adenoiditis	Expanded ChrX mCA	1.04914	0.89	0.981325	0.0479742	0.356097					Overall	respiratory
	Chronic_tonsillitis_and_adenoiditis	Expanded ChrX mCA	1.17682	0.69	0.99887	0.162819	0.411649	408	55082	6	744	MVP	respiratory
	Chronic_tonsillitis_and_adenoiditis	Expanded ChrY mCA	0.660108	0.37	0.96525	-0.415352	0.462126	317	21660	5	1040	BioVU	respiratory
	Chronic_tonsillitis_and_adenoiditis	Expanded ChrY mCA	2.71199	0.14	0.935628	0.997681	0.669624	38	10141	3	661	MGB Biobank	respiratory
	Chronic_tonsillitis_and_adenoiditis	Expanded ChrY mCA	1.02723	0.8	0.911269	0.0268697	0.103864					Overall	respiratory
	Chronic_tonsillitis_and_adenoiditis	Expanded ChrY mCA	1.03034	0.79	0.889404	0.0298924	0.111993	1734	551650	99	62647	MVP	respiratory
	Chronic_tonsillitis_and_adenoiditis	Expanded ChrY mCA	0.971903	0.94	0.990693	-0.0284991	0.406329	197	205817	7	9145	UK Biobank	respiratory
	Chronic_tonsillitis_and_adenoiditis	Expanded DNMT3A	2.13713	0.0054	0.0970272	0.759465	0.272723					Overall	respiratory
	Chronic_tonsillitis_and_adenoiditis	Expanded DNMT3A	2.13713	0.0054	0.0981543	0.759465	0.272723	479	428334	14	6536	UK Biobank	respiratory
	Chronic_tonsillitis_and_adenoiditis	Expanded Splice	12.3867	0.00075	0.00307336	2.51662	0.746643					Overall	respiratory
	Chronic_tonsillitis_and_adenoiditis	Expanded TET2	2.227	0.076	0.263253	0.800656	0.451059					Overall	respiratory
	Chronic_tonsillitis_and_adenoiditis	Expanded TET2	2.227	0.076	0.26748	0.800656	0.451059	470	424224	5	2426	UK Biobank	respiratory
	Chronic_tonsillitis_and_adenoiditis	Splice	5.27536	0.0012	0.00546173	1.66305	0.514242					Overall	respiratory
	Chronic_tonsillitis_and_adenoiditis	TET2	1.63048	0.15	0.47149	0.488872	0.337409					Overall	respiratory
	Chronic_tonsillitis_and_adenoiditis	TET2	1.63048	0.15	0.543983	0.488872	0.337409	474	427368	9	5570	UK Biobank	respiratory
	Chronic_ulcer_of_leg_or_foot	Any expanded mCA	1.27645	0.11	0.476838	0.244083	0.15154	672	49845	51	2289	BioVU	dermatologic
	Chronic_ulcer_of_leg_or_foot	Any expanded mCA	0.84728	3.2e-09	1.04325e-07	-0.165724	0.0279802	12597	579544	1679	67185	MVP	dermatologic
	Chronic_ulcer_of_leg_or_foot	Any expanded mCA	0.858685	3e-08	8.05085e-07	-0.152354	0.0274978					Overall	dermatologic
	Chronic_ulcer_of_leg_or_foot	Any mCA	0.857984	1.5e-10	5.07585e-09	-0.153169	0.0239229	12597	579544	2424	97364	MVP	dermatologic
	Chronic_ulcer_of_leg_or_foot	Any mCA	0.867637	9.5e-10	2.79994e-08	-0.141982	0.023211					Overall	dermatologic
	Chronic_ulcer_of_leg_or_foot	Any mCA	0.649195	0.37	0.927304	-0.432023	0.484159	29	22031	6	3692	MGB Biobank	dermatologic
	Chronic_ulcer_of_leg_or_foot	Any mCA	1.05845	0.56	0.92362	0.0568044	0.0977932	672	49845	143	7855	BioVU	dermatologic
	Chronic_ulcer_of_leg_or_foot	Autosomal mCA	1.24106	0.13	0.631792	0.215962	0.140917	672	49845	58	2878	BioVU	dermatologic
	Chronic_ulcer_of_leg_or_foot	Autosomal mCA	1.01072	0.81	0.927797	0.0106624	0.0450701					Overall	dermatologic
	Chronic_ulcer_of_leg_or_foot	Autosomal mCA	0.987349	0.79	0.924916	-0.0127317	0.0475687	12597	579544	477	18739	MVP	dermatologic
	Chronic_ulcer_of_leg_or_foot	CHIP	0.850394	0.62	0.863835	-0.162056	0.325979					Overall	dermatologic
	Chronic_ulcer_of_leg_or_foot	CHIP	0.850394	0.62	0.971189	-0.162056	0.325979	77	29921	12	3062	MGB Biobank	dermatologic
	Chronic_ulcer_of_leg_or_foot	ChrX mCA	0.786696	0.3	0.968975	-0.239913	0.230494	511	54900	21	1870	MVP	dermatologic
	Chronic_ulcer_of_leg_or_foot	ChrX mCA	0.949803	0.78	0.970141	-0.0515008	0.188685	286	28229	32	2979	BioVU	dermatologic
	Chronic_ulcer_of_leg_or_foot	ChrX mCA	0.880646	0.38	0.919245	-0.1271	0.146003					Overall	dermatologic
	Chronic_ulcer_of_leg_or_foot	ChrY mCA	0.777075	0.68	0.971288	-0.252219	0.610836	17	10082	4	2150	MGB Biobank	dermatologic
	Chronic_ulcer_of_leg_or_foot	ChrY mCA	0.926893	0.6	0.971723	-0.0759172	0.146519	386	21616	66	2565	BioVU	dermatologic
	Chronic_ulcer_of_leg_or_foot	ChrY mCA	0.836232	2.2e-12	7.20246e-11	-0.17885	0.0254669					Overall	dermatologic
	Chronic_ulcer_of_leg_or_foot	ChrY mCA	0.833659	2.1e-12	7.19853e-11	-0.18193	0.0258837	12086	524644	2022	81158	MVP	dermatologic
	Chronic_ulcer_of_leg_or_foot	DNMT3A	0.829818	0.69	0.939528	-0.186548	0.47008					Overall	dermatologic
	Chronic_ulcer_of_leg_or_foot	DNMT3A	0.829818	0.69	0.979613	-0.186548	0.47008	77	29921	5	1458	MGB Biobank	dermatologic
	Chronic_ulcer_of_leg_or_foot	Expanded Autosomal mCA	1.38899	0.1	0.576038	0.328577	0.202674	672	49845	26	1196	BioVU	dermatologic
	Chronic_ulcer_of_leg_or_foot	Expanded Autosomal mCA	1.02756	0.67	0.843742	0.0271854	0.063267					Overall	dermatologic
	Chronic_ulcer_of_leg_or_foot	Expanded Autosomal mCA	0.99466	0.94	0.980107	-0.00535444	0.0665948	12597	579544	238	9074	MVP	dermatologic
	Chronic_ulcer_of_leg_or_foot	Expanded CHIP	0.982868	0.97	0.987874	-0.017281	0.410956					Overall	dermatologic
	Chronic_ulcer_of_leg_or_foot	Expanded CHIP	0.982868	0.97	0.993172	-0.017281	0.410956	77	29921	7	1473	MGB Biobank	dermatologic
	Chronic_ulcer_of_leg_or_foot	Expanded ChrX mCA	0.999422	1	0.99887	-0.000578037	0.357013	511	54900	9	737	MVP	dermatologic
	Chronic_ulcer_of_leg_or_foot	Expanded ChrX mCA	0.999422	1	0.999483	-0.000578037	0.357013					Overall	dermatologic
	Chronic_ulcer_of_leg_or_foot	Expanded ChrY mCA	0.862775	0.5	0.985312	-0.147601	0.219303	386	21616	24	1000	BioVU	dermatologic
	Chronic_ulcer_of_leg_or_foot	Expanded ChrY mCA	0.833508	6e-10	2.33641e-08	-0.182112	0.029418					Overall	dermatologic
	Chronic_ulcer_of_leg_or_foot	Expanded ChrY mCA	0.832981	7.5e-10	2.75762e-08	-0.182744	0.0296863	12086	524644	1468	59110	MVP	dermatologic
	Chronic_ulcer_of_leg_or_foot	Expanded DNMT3A	0.654971	0.56	0.87459	-0.423164	0.722994					Overall	dermatologic
	Chronic_ulcer_of_leg_or_foot	Expanded Splice	5.19782	0.0074	0.0206447	1.64824	0.615209					Overall	dermatologic
	Chronic_ulcer_of_leg_or_foot	Expanded Splice	5.19782	0.0074	0.0435536	1.64824	0.615209	77	29921	3	87	MGB Biobank	dermatologic
	Chronic_ulcer_of_leg_or_foot	Splice	3.18531	0.059	0.121934	1.15855	0.612643					Overall	dermatologic
	Chronic_ulcer_of_leg_or_foot	Splice	3.18531	0.059	0.231526	1.15855	0.612643	77	29921	3	141	MGB Biobank	dermatologic
	Chronic_ulcer_of_leg_or_foot	TET2	0.845557	0.78	0.95521	-0.16776	0.602819					Overall	dermatologic
	Chronic_ulcer_of_leg_or_foot	TET2	0.845557	0.78	0.96658	-0.16776	0.602819	77	29921	3	669	MGB Biobank	dermatologic
	Chronic_ulcer_of_skin	Any expanded mCA	0.901024	2.6e-07	5.94623e-06	-0.104224	0.0202459					Overall	dermatologic
	Chronic_ulcer_of_skin	Any expanded mCA	0.781352	0.014	0.141359	-0.24673	0.100506	2348	445181	114	12250	UK Biobank	dermatologic
	Chronic_ulcer_of_skin	Any expanded mCA	1.20216	0.073	0.407892	0.18412	0.102821	1425	48483	111	2183	BioVU	dermatologic
	Chronic_ulcer_of_skin	Any expanded mCA	0.895443	1.7e-07	4.16362e-06	-0.110436	0.0211147	19945	562723	3061	64361	MVP	dermatologic
	Chronic_ulcer_of_skin	Any expanded mCA	1.15951	0.8	0.976694	0.148001	0.572828	39	21790	4	986	MGB Biobank	dermatologic
	Chronic_ulcer_of_skin	Any mCA	0.736712	0.45	0.966484	-0.305559	0.406295	39	21790	9	3642	MGB Biobank	dermatologic
	Chronic_ulcer_of_skin	Any mCA	0.901119	1.2e-08	2.82885e-07	-0.104118	0.0182732	19945	562723	4325	93451	MVP	dermatologic
	Chronic_ulcer_of_skin	Any mCA	1.01123	0.87	0.978136	0.0111721	0.0673447	1425	48483	302	7564	BioVU	dermatologic
	Chronic_ulcer_of_skin	Any mCA	0.904108	1.7e-09	4.55705e-08	-0.100807	0.0167257					Overall	dermatologic
	Chronic_ulcer_of_skin	Any mCA	0.870126	0.0089	0.131253	-0.139117	0.0532031	2348	445181	512	65361	UK Biobank	dermatologic
	Chronic_ulcer_of_skin	ASXL1	1.39748	0.054	0.283296	0.334671	0.173729					Overall	dermatologic
	Chronic_ulcer_of_skin	ASXL1	1.39748	0.054	0.342669	0.334671	0.173729	2158	423027	34	2635	UK Biobank	dermatologic
	Chronic_ulcer_of_skin	Autosomal mCA	1.06212	0.92	0.98083	0.0602658	0.621254	39	21790	3	986	MGB Biobank	dermatologic
	Chronic_ulcer_of_skin	Autosomal mCA	1.06721	0.067	0.314123	0.0650473	0.0354841	19945	562723	869	17963	MVP	dermatologic
	Chronic_ulcer_of_skin	Autosomal mCA	1.16346	0.12	0.392324	0.151401	0.0962771	2348	445181	114	15200	UK Biobank	dermatologic
	Chronic_ulcer_of_skin	Autosomal mCA	1.08358	0.011	0.0696944	0.0802668	0.031473					Overall	dermatologic
	Chronic_ulcer_of_skin	Autosomal mCA	1.13071	0.21	0.743525	0.122848	0.0976551	1425	48483	121	2764	BioVU	dermatologic
	Chronic_ulcer_of_skin	CHIP	1.17105	0.021	0.152392	0.157901	0.0682293					Overall	dermatologic
	Chronic_ulcer_of_skin	CHIP	1.17619	0.022	0.160904	0.16228	0.0708465	2347	448325	223	27933	UK Biobank	dermatologic
	Chronic_ulcer_of_skin	CHIP	1.10727	0.69	0.972932	0.101896	0.253366	111	29567	21	3007	MGB Biobank	dermatologic
	Chronic_ulcer_of_skin	ChrX mCA	0.806656	0.1	0.756343	-0.214858	0.131239	665	27537	65	2909	BioVU	dermatologic
	Chronic_ulcer_of_skin	ChrX mCA	1.22161	0.17	0.968975	0.200172	0.146388	871	53836	53	1796	MVP	dermatologic
	Chronic_ulcer_of_skin	ChrX mCA	0.946517	0.49	0.935453	-0.0549663	0.0799807					Overall	dermatologic
	Chronic_ulcer_of_skin	ChrX mCA	0.899051	0.45	0.953802	-0.106416	0.14159	869	240672	54	12201	UK Biobank	dermatologic
	Chronic_ulcer_of_skin	ChrY mCA	0.870733	6.5e-14	2.83507e-12	-0.13842	0.0184618					Overall	dermatologic
	Chronic_ulcer_of_skin	ChrY mCA	0.873278	5.9e-12	1.90579e-10	-0.135501	0.0196886	19074	508887	3630	77872	MVP	dermatologic
	Chronic_ulcer_of_skin	ChrY mCA	0.810129	0.00078	0.0393196	-0.210562	0.0626967	1479	204509	376	40815	UK Biobank	dermatologic
	Chronic_ulcer_of_skin	ChrY mCA	0.980655	0.85	0.980314	-0.0195344	0.101738	760	20946	140	2432	BioVU	dermatologic
	Chronic_ulcer_of_skin	ChrY mCA	0.709713	0.54	0.971288	-0.342895	0.555628	22	9987	5	2128	MGB Biobank	dermatologic
	Chronic_ulcer_of_skin	DDR	1.38711	0.21	0.486392	0.327219	0.259411					Overall	dermatologic
	Chronic_ulcer_of_skin	DDR	1.38711	0.21	0.520082	0.327219	0.259411	2139	421832	15	1440	UK Biobank	dermatologic
	Chronic_ulcer_of_skin	DNMT3A	0.48978	0.17	0.913077	-0.713798	0.515239	111	29567	4	1437	MGB Biobank	dermatologic
	Chronic_ulcer_of_skin	DNMT3A	0.962423	0.7	0.939528	-0.0383007	0.10066					Overall	dermatologic
	Chronic_ulcer_of_skin	DNMT3A	0.98857	0.91	0.994176	-0.0114956	0.102637	2224	435842	100	15450	UK Biobank	dermatologic
	Chronic_ulcer_of_skin	Expanded ASXL1	1.72848	0.008	0.0805217	0.547243	0.206445					Overall	dermatologic
	Chronic_ulcer_of_skin	Expanded ASXL1	1.72848	0.008	0.0918672	0.547243	0.206445	2148	421703	24	1311	UK Biobank	dermatologic
	Chronic_ulcer_of_skin	Expanded Autosomal mCA	1.08286	0.08	0.270672	0.0796063	0.0455205					Overall	dermatologic
	Chronic_ulcer_of_skin	Expanded Autosomal mCA	1.07394	0.15	0.475633	0.0713346	0.0491601	19945	562723	440	8679	MVP	dermatologic
	Chronic_ulcer_of_skin	Expanded Autosomal mCA	1.11014	0.49	0.874027	0.104486	0.150132	1425	48483	47	1154	BioVU	dermatologic
	Chronic_ulcer_of_skin	Expanded Autosomal mCA	1.12837	0.57	0.789306	0.120777	0.210212	2348	445181	23	2951	UK Biobank	dermatologic
	Chronic_ulcer_of_skin	Expanded CHIP	1.25682	0.014	0.0758957	0.228582	0.092618					Overall	dermatologic
	Chronic_ulcer_of_skin	Expanded CHIP	1.23947	0.027	0.123978	0.214687	0.097064	2237	433029	113	12637	UK Biobank	dermatologic
	Chronic_ulcer_of_skin	Expanded CHIP	1.44762	0.23	0.804159	0.369918	0.309569	111	29567	13	1436	MGB Biobank	dermatologic
	Chronic_ulcer_of_skin	Expanded ChrX mCA	1.53889	0.033	0.430592	0.431061	0.20253					Overall	dermatologic
	Chronic_ulcer_of_skin	Expanded ChrX mCA	1.54125	0.057	0.82769	0.432594	0.226893	871	53836	21	712	MVP	dermatologic
	Chronic_ulcer_of_skin	Expanded ChrX mCA	1.52967	0.34	0.966719	0.42505	0.449265	665	27537	5	146	BioVU	dermatologic
	Chronic_ulcer_of_skin	Expanded ChrY mCA	1.06742	0.64	0.985312	0.0652409	0.140828	760	20946	60	939	BioVU	dermatologic
	Chronic_ulcer_of_skin	Expanded ChrY mCA	0.873411	4.3e-10	1.74317e-08	-0.135349	0.0216781					Overall	dermatologic
	Chronic_ulcer_of_skin	Expanded ChrY mCA	0.875794	3e-09	9.28746e-08	-0.132625	0.0223602	19074	508887	2683	56620	MVP	dermatologic
	Chronic_ulcer_of_skin	Expanded ChrY mCA	0.714388	0.0031	0.120004	-0.336329	0.113638	1479	204509	91	9053	UK Biobank	dermatologic
	Chronic_ulcer_of_skin	Expanded DDR	1.24476	0.63	0.790521	0.218946	0.447951					Overall	dermatologic
	Chronic_ulcer_of_skin	Expanded DDR	1.24476	0.63	0.805743	0.218946	0.447951	2129	420936	5	544	UK Biobank	dermatologic
	Chronic_ulcer_of_skin	Expanded DNMT3A	0.860637	0.36	0.756386	-0.150083	0.163946					Overall	dermatologic
	Chronic_ulcer_of_skin	Expanded DNMT3A	0.860637	0.36	0.816164	-0.150083	0.163946	2162	426902	38	6510	UK Biobank	dermatologic
	Chronic_ulcer_of_skin	Expanded JAK2	5.16879	1.5e-05	0.000114447	1.64264	0.378942	2131	420620	7	228	UK Biobank	dermatologic
	Chronic_ulcer_of_skin	Expanded JAK2	5.16879	1.5e-05	0.000117622	1.64264	0.378942					Overall	dermatologic
	Chronic_ulcer_of_skin	Expanded Splice	3.51526	4.1e-06	2.91446e-05	1.25711	0.27289					Overall	dermatologic
	Chronic_ulcer_of_skin	Expanded Splice	2.89139	0.00083	0.00332767	1.06174	0.317574	2134	420801	10	409	UK Biobank	dermatologic
	Chronic_ulcer_of_skin	Expanded Splice	6.10167	0.0007	0.00900154	1.80856	0.533531	111	29567	4	82	MGB Biobank	dermatologic
	Chronic_ulcer_of_skin	Expanded TET2	1.37676	0.11	0.319215	0.319736	0.197791					Overall	dermatologic
	Chronic_ulcer_of_skin	Expanded TET2	1.39532	0.11	0.323009	0.333126	0.205612	2148	422795	24	2403	UK Biobank	dermatologic
	Chronic_ulcer_of_skin	JAK2	5.04181	2e-05	0.000149298	1.61776	0.378922	2131	420627	7	235	UK Biobank	dermatologic
	Chronic_ulcer_of_skin	JAK2	5.04181	2e-05	0.000152776	1.61776	0.378922					Overall	dermatologic
	Chronic_ulcer_of_skin	Splice	2.97916	2.9e-06	2.67249e-05	1.09164	0.233344					Overall	dermatologic
	Chronic_ulcer_of_skin	Splice	2.85795	5.3e-05	0.000319914	1.0501	0.259889	2139	420992	15	600	UK Biobank	dermatologic
	Chronic_ulcer_of_skin	Splice	3.5409	0.017	0.103232	1.26438	0.529988	111	29567	4	136	MGB Biobank	dermatologic
	Chronic_ulcer_of_skin	TET2	1.2049	0.2	0.544822	0.186396	0.143932					Overall	dermatologic
	Chronic_ulcer_of_skin	TET2	1.1923	0.25	0.667608	0.175882	0.152541	2168	425920	44	5528	UK Biobank	dermatologic
	Chronic_ulcer_of_skin	TET2	1.31223	0.53	0.890107	0.271729	0.434573	111	29567	6	650	MGB Biobank	dermatologic
	Chronic_ulcer_of_unspecified_site	Any expanded mCA	1.36477	0.12	0.510083	0.310986	0.201576	368	50365	29	2331	BioVU	dermatologic
	Chronic_ulcer_of_unspecified_site	Any expanded mCA	0.900734	0.015	0.0781364	-0.104545	0.04319					Overall	dermatologic
	Chronic_ulcer_of_unspecified_site	Any expanded mCA	0.882903	0.0049	0.0291421	-0.124539	0.0442169	4748	596685	684	69260	MVP	dermatologic
	Chronic_ulcer_of_unspecified_site	Any mCA	1.02467	0.86	0.975477	0.0243717	0.136456	368	50365	72	7962	BioVU	dermatologic
	Chronic_ulcer_of_unspecified_site	Any mCA	0.859348	8.2e-05	0.00083898	-0.151581	0.0384923	4748	596685	949	100419	MVP	dermatologic
	Chronic_ulcer_of_unspecified_site	Any mCA	0.870566	0.00018	0.00200239	-0.138612	0.0370466					Overall	dermatologic
	Chronic_ulcer_of_unspecified_site	Autosomal mCA	1.05947	0.41	0.699551	0.0577694	0.0696598					Overall	dermatologic
	Chronic_ulcer_of_unspecified_site	Autosomal mCA	1.05416	0.48	0.791079	0.052742	0.0740845	4748	596685	198	19386	MVP	dermatologic
	Chronic_ulcer_of_unspecified_site	Autosomal mCA	1.1009	0.64	0.898711	0.0961251	0.204632	368	50365	27	2922	BioVU	dermatologic
	Chronic_ulcer_of_unspecified_site	CHIP	2.3383	0.023	0.160704	0.849423	0.372603					Overall	dermatologic
	Chronic_ulcer_of_unspecified_site	CHIP	2.3383	0.023	0.439977	0.849423	0.372603	40	30229	12	3128	MGB Biobank	dermatologic
	Chronic_ulcer_of_unspecified_site	ChrX mCA	1.18254	0.56	0.979152	0.167664	0.288612	239	55369	14	1882	MVP	dermatologic
	Chronic_ulcer_of_unspecified_site	ChrX mCA	0.76417	0.31	0.880006	-0.268965	0.262462	187	28400	16	2999	BioVU	dermatologic
	Chronic_ulcer_of_unspecified_site	ChrX mCA	0.931161	0.71	0.965665	-0.0713236	0.194177					Overall	dermatologic
	Chronic_ulcer_of_unspecified_site	ChrY mCA	0.840412	2e-05	0.000190139	-0.173863	0.040798					Overall	dermatologic
	Chronic_ulcer_of_unspecified_site	ChrY mCA	0.834638	1.4e-05	0.000123107	-0.180757	0.0415894	4509	541316	794	83699	MVP	dermatologic
	Chronic_ulcer_of_unspecified_site	ChrY mCA	1.00213	0.99	0.999544	0.0021283	0.210136	181	21965	33	2618	BioVU	dermatologic
	Chronic_ulcer_of_unspecified_site	DNMT3A	1.79441	0.29	0.783999	0.584676	0.5516					Overall	dermatologic
	Chronic_ulcer_of_unspecified_site	DNMT3A	1.79441	0.29	0.965557	0.584676	0.5516	40	30229	4	1482	MGB Biobank	dermatologic
	Chronic_ulcer_of_unspecified_site	Expanded Autosomal mCA	1.02985	0.78	0.926333	0.0294143	0.104924	4748	596685	96	9401	MVP	dermatologic
	Chronic_ulcer_of_unspecified_site	Expanded Autosomal mCA	1.0391	0.7	0.861027	0.038353	0.0993598					Overall	dermatologic
	Chronic_ulcer_of_unspecified_site	Expanded Autosomal mCA	1.12298	0.71	0.943633	0.11599	0.309224	368	50365	11	1214	BioVU	dermatologic
	Chronic_ulcer_of_unspecified_site	Expanded CHIP	3.49491	0.0039	0.0294725	1.25131	0.433352					Overall	dermatologic
	Chronic_ulcer_of_unspecified_site	Expanded CHIP	3.49491	0.0039	0.175672	1.25131	0.433352	40	30229	8	1501	MGB Biobank	dermatologic
	Chronic_ulcer_of_unspecified_site	Expanded ChrX mCA	1.13615	0.8	0.99887	0.127643	0.505114	239	55369	5	736	MVP	dermatologic
	Chronic_ulcer_of_unspecified_site	Expanded ChrX mCA	1.13615	0.8	0.981325	0.127643	0.505114					Overall	dermatologic
	Chronic_ulcer_of_unspecified_site	Expanded ChrY mCA	0.873729	0.0038	0.0198718	-0.134985	0.0466814	4509	541316	605	60920	MVP	dermatologic
	Chronic_ulcer_of_unspecified_site	Expanded ChrY mCA	1.56562	0.083	0.862807	0.448281	0.258511	181	21965	19	1021	BioVU	dermatologic
	Chronic_ulcer_of_unspecified_site	Expanded ChrY mCA	0.889971	0.011	0.0527624	-0.116566	0.0459384					Overall	dermatologic
	Chronic_ulcer_of_unspecified_site	Expanded DNMT3A	1.84679	0.41	0.779214	0.61345	0.748498					Overall	dermatologic
	Chronic_ulcer_of_unspecified_site	Expanded TET2	4.12055	0.064	0.23709	1.41599	0.764178					Overall	dermatologic
	Chronic_ulcer_of_unspecified_site	TET2	2.50712	0.15	0.475339	0.919133	0.639019					Overall	dermatologic
	Chronic_ulcer_of_unspecified_site	TET2	2.50712	0.15	0.653538	0.919133	0.639019	40	30229	3	683	MGB Biobank	dermatologic
	Chronic_vascular_insufficiency_of_intestine	Any expanded mCA	1.29516	0.016	0.0794847	0.258634	0.107252					Overall	circulatory system
	Chronic_vascular_insufficiency_of_intestine	Any expanded mCA	1.01237	0.98	0.989097	0.0122919	0.435305	100	50864	6	2367	BioVU	circulatory system
	Chronic_vascular_insufficiency_of_intestine	Any expanded mCA	1.66798	0.29	0.801405	0.511615	0.479287	60	22342	6	1017	MGB Biobank	circulatory system
	Chronic_vascular_insufficiency_of_intestine	Any expanded mCA	1.31576	0.02	0.088689	0.274416	0.118148	539	612332	104	71418	MVP	circulatory system
	Chronic_vascular_insufficiency_of_intestine	Any expanded mCA	1.09872	0.82	0.95155	0.0941485	0.420124	92	447978	7	12377	UK Biobank	circulatory system
	Chronic_vascular_insufficiency_of_intestine	Any mCA	1.34655	0.34	0.916203	0.297545	0.312347	60	22342	18	3748	MGB Biobank	circulatory system
	Chronic_vascular_insufficiency_of_intestine	Any mCA	0.986229	0.96	0.997574	-0.0138669	0.265057	100	50864	19	8065	BioVU	circulatory system
	Chronic_vascular_insufficiency_of_intestine	Any mCA	0.939378	0.81	0.953166	-0.0625371	0.256943	92	447978	23	65950	UK Biobank	circulatory system
	Chronic_vascular_insufficiency_of_intestine	Any mCA	1.1196	0.2	0.450645	0.112972	0.0883302					Overall	circulatory system
	Chronic_vascular_insufficiency_of_intestine	Any mCA	1.1526	0.18	0.372902	0.142021	0.106276	539	612332	133	103427	MVP	circulatory system
	Chronic_vascular_insufficiency_of_intestine	ASXL1	2.95345	0.043	0.248279	1.08297	0.534485					Overall	circulatory system
	Chronic_vascular_insufficiency_of_intestine	ASXL1	2.95345	0.043	0.421037	1.08297	0.534485	81	30463	4	291	MGB Biobank	circulatory system
	Chronic_vascular_insufficiency_of_intestine	Autosomal mCA	1.64179	0.13	0.647381	0.495787	0.329508	100	50864	11	2952	BioVU	circulatory system
	Chronic_vascular_insufficiency_of_intestine	Autosomal mCA	1.3399	0.15	0.489964	0.292596	0.205412	539	612332	26	20003	MVP	circulatory system
	Chronic_vascular_insufficiency_of_intestine	Autosomal mCA	1.5195	0.0091	0.0622674	0.41838	0.160454					Overall	circulatory system
	Chronic_vascular_insufficiency_of_intestine	Autosomal mCA	2.22723	0.051	0.468594	0.800758	0.410593	60	22342	8	1013	MGB Biobank	circulatory system
	Chronic_vascular_insufficiency_of_intestine	CHIP	1.69842	0.047	0.542375	0.529697	0.266398	81	30463	21	3166	MGB Biobank	circulatory system
	Chronic_vascular_insufficiency_of_intestine	CHIP	1.33856	0.2	0.551882	0.291595	0.225544					Overall	circulatory system
	Chronic_vascular_insufficiency_of_intestine	CHIP	0.732659	0.46	0.781842	-0.311075	0.423827	92	451122	6	28190	UK Biobank	circulatory system
	Chronic_vascular_insufficiency_of_intestine	ChrX mCA	0.935735	0.86	0.98053	-0.0664231	0.378755					Overall	circulatory system
	Chronic_vascular_insufficiency_of_intestine	ChrX mCA	0.687335	0.47	0.928054	-0.374934	0.52285	51	28647	4	3032	BioVU	circulatory system
	Chronic_vascular_insufficiency_of_intestine	ChrX mCA	1.31553	0.62	0.943571	0.274237	0.549418	31	12096	4	810	MGB Biobank	circulatory system
	Chronic_vascular_insufficiency_of_intestine	ChrY mCA	1.17138	0.12	0.269693	0.158185	0.100412					Overall	circulatory system
	Chronic_vascular_insufficiency_of_intestine	ChrY mCA	1.21747	0.68	0.971288	0.196777	0.474764	29	10246	9	2184	MGB Biobank	circulatory system
	Chronic_vascular_insufficiency_of_intestine	ChrY mCA	1.18927	0.13	0.258695	0.173341	0.113273	501	556092	116	86183	MVP	circulatory system
	Chronic_vascular_insufficiency_of_intestine	ChrY mCA	0.813435	0.64	0.971723	-0.206489	0.441305	49	22217	7	2664	BioVU	circulatory system
	Chronic_vascular_insufficiency_of_intestine	ChrY mCA	1.22476	0.49	0.906229	0.202743	0.292703	56	206304	20	41243	UK Biobank	circulatory system
	Chronic_vascular_insufficiency_of_intestine	DNMT3A	1.48285	0.16	0.673848	0.393966	0.279257					Overall	circulatory system
	Chronic_vascular_insufficiency_of_intestine	DNMT3A	1.7075	0.13	0.885497	0.535032	0.350757	81	30463	10	1501	MGB Biobank	circulatory system
	Chronic_vascular_insufficiency_of_intestine	DNMT3A	1.16154	0.75	0.964863	0.149747	0.461513	91	438496	5	15564	UK Biobank	circulatory system
	Chronic_vascular_insufficiency_of_intestine	Expanded ASXL1	4.21118	0.019	0.141349	1.43774	0.613701					Overall	circulatory system
	Chronic_vascular_insufficiency_of_intestine	Expanded ASXL1	4.21118	0.019	0.191961	1.43774	0.613701	81	30463	3	148	MGB Biobank	circulatory system
	Chronic_vascular_insufficiency_of_intestine	Expanded Autosomal mCA	3.01065	0.074	0.294831	1.10215	0.616272	60	22342	3	331	MGB Biobank	circulatory system
	Chronic_vascular_insufficiency_of_intestine	Expanded Autosomal mCA	1.70689	0.018	0.0969196	0.534675	0.226273					Overall	circulatory system
	Chronic_vascular_insufficiency_of_intestine	Expanded Autosomal mCA	1.71969	0.036	0.209714	0.542142	0.258497	539	612332	16	9701	MVP	circulatory system
	Chronic_vascular_insufficiency_of_intestine	Expanded CHIP	1.67606	0.068	0.23679	0.516446	0.283211					Overall	circulatory system
	Chronic_vascular_insufficiency_of_intestine	Expanded CHIP	2.13213	0.019	0.399396	0.757123	0.322981	81	30463	13	1525	MGB Biobank	circulatory system
	Chronic_vascular_insufficiency_of_intestine	Expanded CHIP	0.752549	0.63	0.809146	-0.28429	0.58912	89	435698	3	12766	UK Biobank	circulatory system
	Chronic_vascular_insufficiency_of_intestine	Expanded ChrY mCA	1.32854	0.61	0.985312	0.284081	0.551009	49	22217	4	1043	BioVU	circulatory system
	Chronic_vascular_insufficiency_of_intestine	Expanded ChrY mCA	1.43931	0.4	0.901888	0.364165	0.437204	56	206304	7	9155	UK Biobank	circulatory system
