## Supplementary Data Tables 1-31 for "Genomic and phenomic landscape of clonal hematopoiesis in over a million ancestrally diverse participants" (part 17 of 28)

### Sheet: CHIP mCA PheWAS (incident) (continued)
	Outcome	Exposure	HR	P	FDR	BETA	SE	N incident cases (Incd cases)	N Controls	N Incd cases with CHIP variant	N Controls with CHIP variant	Cohort	Phecode Group
	Chronic_vascular_insufficiency_of_intestine	Expanded ChrY mCA	1.27121	0.058	0.161325	0.239973	0.126464	501	556092	89	62810	MVP	circulatory system
	Chronic_vascular_insufficiency_of_intestine	Expanded ChrY mCA	1.29735	0.026	0.100494	0.260325	0.11655					Overall	circulatory system
	Chronic_vascular_insufficiency_of_intestine	Expanded ChrY mCA	1.67241	0.41	0.935628	0.514264	0.624547	29	10246	4	665	MGB Biobank	circulatory system
	Chronic_vascular_insufficiency_of_intestine	Expanded DNMT3A	1.98127	0.055	0.347163	0.683736	0.355632					Overall	circulatory system
	Chronic_vascular_insufficiency_of_intestine	Expanded DNMT3A	2.42475	0.031	0.633545	0.885728	0.409633	81	30463	7	732	MGB Biobank	circulatory system
	Chronic_vascular_insufficiency_of_intestine	Expanded Splice	4.73397	0.038	0.0780988	1.55476	0.748204					Overall	circulatory system
	Chronic_vascular_insufficiency_of_intestine	Splice	2.87783	0.15	0.260048	1.05704	0.73839					Overall	circulatory system
	Chronic_vascular_insufficiency_of_intestine	TET2	0.964725	0.95	0.994159	-0.0359118	0.60438	81	30463	3	698	MGB Biobank	circulatory system
	Chronic_vascular_insufficiency_of_intestine	TET2	0.964725	0.95	0.997184	-0.0359118	0.60438					Overall	circulatory system
	Chronic_venous_hypertension	Any expanded mCA	0.778452	4.3e-06	7.23373e-05	-0.250449	0.0544851	3486	607770	431	70874	MVP
	Chronic_venous_hypertension	Any expanded mCA	0.778452	4.3e-06	7.20407e-05	-0.250449	0.0544851					Overall
	Chronic_venous_hypertension	Any mCA	0.805224	2.5e-06	4.12073e-05	-0.216635	0.0459861					Overall
	Chronic_venous_hypertension	Any mCA	0.805224	2.5e-06	3.50241e-05	-0.216635	0.0459861	3486	607770	642	102623	MVP
	Chronic_venous_hypertension	Autosomal mCA	0.977664	0.8	0.932744	-0.022589	0.0894	3486	607770	136	19831	MVP
	Chronic_venous_hypertension	Autosomal mCA	0.977664	0.8	0.925862	-0.022589	0.0894					Overall
	Chronic_venous_hypertension	ChrX mCA	1.14501	0.68	0.992847	0.135417	0.330311	167	56057	10	1921	MVP
	Chronic_venous_hypertension	ChrX mCA	1.14501	0.68	0.962901	0.135417	0.330311					Overall
	Chronic_venous_hypertension	ChrY mCA	0.782437	8.9e-07	1.07802e-05	-0.245342	0.04993	3319	551713	532	85533	MVP
	Chronic_venous_hypertension	ChrY mCA	0.782437	8.9e-07	1.22976e-05	-0.245342	0.04993					Overall
	Chronic_venous_hypertension	Expanded Autosomal mCA	0.947554	0.67	0.848002	-0.053871	0.127438					Overall
	Chronic_venous_hypertension	Expanded Autosomal mCA	0.947554	0.67	0.877662	-0.053871	0.127438	3486	607770	66	9618	MVP
	Chronic_venous_hypertension	Expanded ChrX mCA	2.34628	0.041	0.752798	0.85283	0.417075	167	56057	6	750	MVP
	Chronic_venous_hypertension	Expanded ChrX mCA	2.34628	0.041	0.46358	0.85283	0.417075					Overall
	Chronic_venous_hypertension	Expanded ChrY mCA	0.76578	4.2e-06	6.01919e-05	-0.26686	0.0579815	3319	551713	374	62343	MVP
	Chronic_venous_hypertension	Expanded ChrY mCA	0.76578	4.2e-06	6.71362e-05	-0.26686	0.0579815					Overall
	Chronic_venous_insufficiency_[CVI]	Any expanded mCA	0.835432	3.3e-16	1.93077e-14	-0.179806	0.022026					Overall
	Chronic_venous_insufficiency_[CVI]	Any expanded mCA	0.835432	3.3e-16	2.02039e-14	-0.179806	0.022026	20668	562971	2705	64466	MVP
	Chronic_venous_insufficiency_[CVI]	Any mCA	0.851821	1.3e-17	8.69498e-16	-0.160379	0.018762					Overall
	Chronic_venous_insufficiency_[CVI]	Any mCA	0.851821	1.3e-17	8.53152e-16	-0.160379	0.018762	20668	562971	3948	93634	MVP
	Chronic_venous_insufficiency_[CVI]	Autosomal mCA	0.980446	0.59	0.827275	-0.0197479	0.0370131					Overall
	Chronic_venous_insufficiency_[CVI]	Autosomal mCA	0.980446	0.59	0.844358	-0.0197479	0.0370131	20668	562971	790	18039	MVP
	Chronic_venous_insufficiency_[CVI]	ChrX mCA	0.753572	0.054	0.938161	-0.28293	0.146663	1412	52829	49	1797	MVP
	Chronic_venous_insufficiency_[CVI]	ChrX mCA	0.753572	0.054	0.674282	-0.28293	0.146663					Overall
	Chronic_venous_insufficiency_[CVI]	ChrY mCA	0.830774	7e-20	6.00169e-18	-0.185398	0.0203132					Overall
	Chronic_venous_insufficiency_[CVI]	ChrY mCA	0.830774	7e-20	6.29908e-18	-0.185398	0.0203132	19256	510142	3305	78005	MVP
	Chronic_venous_insufficiency_[CVI]	Expanded Autosomal mCA	1.00509	0.92	0.972757	0.00507338	0.0513375					Overall
	Chronic_venous_insufficiency_[CVI]	Expanded Autosomal mCA	1.00509	0.92	0.976813	0.00507338	0.0513375	20668	562971	400	8693	MVP
	Chronic_venous_insufficiency_[CVI]	Expanded ChrX mCA	0.685573	0.16	0.722289	-0.377501	0.268838					Overall
	Chronic_venous_insufficiency_[CVI]	Expanded ChrX mCA	0.685573	0.16	0.99887	-0.377501	0.268838	1412	52829	14	709	MVP
	Chronic_venous_insufficiency_[CVI]	Expanded ChrY mCA	0.817673	7.7e-18	9.03808e-16	-0.201293	0.0233967					Overall
	Chronic_venous_insufficiency_[CVI]	Expanded ChrY mCA	0.817673	7.7e-18	8.3634e-16	-0.201293	0.0233967	19256	510142	2367	56721	MVP
	Chronic_venous_insufficiency_CVI_	Any expanded mCA	0.868078	0.2	0.452535	-0.141474	0.11009					Overall	circulatory system
	Chronic_venous_insufficiency_CVI_	Any expanded mCA	0.817933	0.19	0.635965	-0.200975	0.153599	928	49639	47	2301	BioVU	circulatory system
	Chronic_venous_insufficiency_CVI_	Any expanded mCA	1.0887	0.68	0.949473	0.0849819	0.20404	418	21079	30	941	MGB Biobank	circulatory system
	Chronic_venous_insufficiency_CVI_	Any expanded mCA	0.724235	0.2	0.608474	-0.32264	0.249196	479	447548	18	12363	UK Biobank	circulatory system
	Chronic_venous_insufficiency_CVI_	Any mCA	0.843286	0.0074	0.0424256	-0.170449	0.0636405					Overall	circulatory system
	Chronic_venous_insufficiency_CVI_	Any mCA	0.878566	0.29	0.76315	-0.129464	0.122646	479	447548	93	65873	UK Biobank	circulatory system
	Chronic_venous_insufficiency_CVI_	Any mCA	0.884386	0.34	0.916203	-0.122862	0.129257	418	21079	89	3483	MGB Biobank	circulatory system
	Chronic_venous_insufficiency_CVI_	Any mCA	0.805195	0.017	0.388375	-0.216671	0.0910699	928	49639	154	7854	BioVU	circulatory system
	Chronic_venous_insufficiency_CVI_	ASXL1	1.28779	0.29	0.645722	0.252925	0.24067					Overall	circulatory system
	Chronic_venous_insufficiency_CVI_	ASXL1	1.33462	0.31	0.773988	0.288646	0.284511	710	28556	13	255	MGB Biobank	circulatory system
	Chronic_venous_insufficiency_CVI_	ASXL1	1.17711	0.72	0.918252	0.163063	0.451259	448	425204	5	2668	UK Biobank	circulatory system
	Chronic_venous_insufficiency_CVI_	Autosomal mCA	1.11755	0.58	0.960637	0.111141	0.202781	418	21079	28	949	MGB Biobank	circulatory system
	Chronic_venous_insufficiency_CVI_	Autosomal mCA	0.976559	0.86	0.954415	-0.0237201	0.131804	928	49639	64	2868	BioVU	circulatory system
	Chronic_venous_insufficiency_CVI_	Autosomal mCA	1.09474	0.69	0.88399	0.0905195	0.223754	479	447548	21	15314	UK Biobank	circulatory system
	Chronic_venous_insufficiency_CVI_	Autosomal mCA	1.03136	0.76	0.905745	0.0308813	0.0990851					Overall	circulatory system
	Chronic_venous_insufficiency_CVI_	CHIP	1.13982	0.13	0.460573	0.130873	0.0872525					Overall	circulatory system
	Chronic_venous_insufficiency_CVI_	CHIP	1.16857	0.13	0.727869	0.155785	0.102549	710	28556	126	2846	MGB Biobank	circulatory system
	Chronic_venous_insufficiency_CVI_	CHIP	1.06775	0.69	0.884658	0.0655502	0.166058	483	450688	40	28152	UK Biobank	circulatory system
	Chronic_venous_insufficiency_CVI_	ChrX mCA	0.647918	0.0087	0.611709	-0.433992	0.165432	515	27976	40	2971	BioVU	circulatory system
	Chronic_venous_insufficiency_CVI_	ChrX mCA	0.814416	0.091	0.77637	-0.205284	0.121603					Overall	circulatory system
	Chronic_venous_insufficiency_CVI_	ChrX mCA	1.14885	0.61	0.972827	0.138759	0.271016	205	241490	15	12247	UK Biobank	circulatory system
	Chronic_venous_insufficiency_CVI_	ChrX mCA	1.00494	0.98	0.998128	0.00493134	0.239242	222	11361	20	729	MGB Biobank	circulatory system
	Chronic_venous_insufficiency_CVI_	ChrY mCA	0.782632	0.0073	0.031963	-0.245093	0.0912834					Overall	circulatory system
	Chronic_venous_insufficiency_CVI_	ChrY mCA	0.784055	0.11	0.587734	-0.243276	0.151176	274	206058	62	41197	UK Biobank	circulatory system
	Chronic_venous_insufficiency_CVI_	ChrY mCA	0.719648	0.066	0.922534	-0.328994	0.178825	196	9718	52	2043	MGB Biobank	circulatory system
	Chronic_venous_insufficiency_CVI_	ChrY mCA	0.828173	0.21	0.882061	-0.188533	0.149099	413	21663	61	2583	BioVU	circulatory system
	Chronic_venous_insufficiency_CVI_	DDR	2.02798	0.16	0.471529	0.707039	0.502871	447	423988	4	1452	UK Biobank	circulatory system
	Chronic_venous_insufficiency_CVI_	DDR	0.831435	0.57	0.866589	-0.184603	0.321994	710	28556	10	285	MGB Biobank	circulatory system
	Chronic_venous_insufficiency_CVI_	DDR	1.07753	0.78	0.911918	0.0746685	0.271168					Overall	circulatory system
	Chronic_venous_insufficiency_CVI_	DNMT3A	1.15617	0.21	0.727451	0.145112	0.116621					Overall	circulatory system
	Chronic_venous_insufficiency_CVI_	DNMT3A	1.22367	0.14	0.885497	0.201856	0.135446	710	28556	63	1351	MGB Biobank	circulatory system
	Chronic_venous_insufficiency_CVI_	DNMT3A	0.982632	0.94	0.994395	-0.0175206	0.229304	463	438083	20	15547	UK Biobank	circulatory system
	Chronic_venous_insufficiency_CVI_	Expanded ASXL1	1.48991	0.19	0.460627	0.398719	0.306459					Overall	circulatory system
	Chronic_venous_insufficiency_CVI_	Expanded ASXL1	1.57365	0.21	0.608884	0.4534	0.360675	710	28556	8	132	MGB Biobank	circulatory system
	Chronic_venous_insufficiency_CVI_	Expanded ASXL1	1.2927	0.66	0.910454	0.256737	0.581186	446	423870	3	1334	UK Biobank	circulatory system
	Chronic_venous_insufficiency_CVI_	Expanded Autosomal mCA	1.13039	0.45	0.711779	0.122566	0.161885					Overall	circulatory system
	Chronic_venous_insufficiency_CVI_	Expanded Autosomal mCA	1.82898	0.03	0.171689	0.603759	0.277735	418	21079	14	306	MGB Biobank	circulatory system
	Chronic_venous_insufficiency_CVI_	Expanded Autosomal mCA	0.811582	0.35	0.800906	-0.20877	0.222074	928	49639	21	1197	BioVU	circulatory system
	Chronic_venous_insufficiency_CVI_	Expanded Autosomal mCA	1.2464	0.63	0.820388	0.220258	0.450973	479	447548	5	2971	UK Biobank	circulatory system
	Chronic_venous_insufficiency_CVI_	Expanded CHIP	1.29024	0.024	0.1189	0.254827	0.113203					Overall	circulatory system
	Chronic_venous_insufficiency_CVI_	Expanded CHIP	1.30462	0.22	0.473828	0.265911	0.215027	466	435280	23	12744	UK Biobank	circulatory system
	Chronic_venous_insufficiency_CVI_	Expanded CHIP	1.28477	0.06	0.522082	0.250576	0.133149	710	28556	68	1365	MGB Biobank	circulatory system
	Chronic_venous_insufficiency_CVI_	Expanded ChrY mCA	0.689684	0.19	0.81645	-0.371522	0.285199	274	206058	14	9145	UK Biobank	circulatory system
	Chronic_venous_insufficiency_CVI_	Expanded ChrY mCA	0.821745	0.18	0.396187	-0.196326	0.144828					Overall	circulatory system
	Chronic_venous_insufficiency_CVI_	Expanded ChrY mCA	0.770676	0.33	0.935628	-0.260488	0.270109	196	9718	18	619	MGB Biobank	circulatory system
	Chronic_venous_insufficiency_CVI_	Expanded ChrY mCA	0.945182	0.79	0.985312	-0.0563774	0.214794	413	21663	25	1012	BioVU	circulatory system
	Chronic_venous_insufficiency_CVI_	Expanded DDR	0.853459	0.75	0.863404	-0.158458	0.503232					Overall	circulatory system
	Chronic_venous_insufficiency_CVI_	Expanded DDR	0.853459	0.75	0.930967	-0.158458	0.503232	710	28556	4	119	MGB Biobank	circulatory system
	Chronic_venous_insufficiency_CVI_	Expanded DNMT3A	1.31496	0.077	0.407172	0.273804	0.154968					Overall	circulatory system
	Chronic_venous_insufficiency_CVI_	Expanded DNMT3A	1.37566	0.072	0.723261	0.318936	0.177039	710	28556	35	661	MGB Biobank	circulatory system
	Chronic_venous_insufficiency_CVI_	Expanded DNMT3A	1.13416	0.69	0.952012	0.125895	0.320501	453	429081	10	6545	UK Biobank	circulatory system
	Chronic_venous_insufficiency_CVI_	Expanded Splice	1.12409	0.82	0.860499	0.116975	0.506513					Overall	circulatory system
	Chronic_venous_insufficiency_CVI_	Expanded Splice	1.12409	0.82	0.890233	0.116975	0.506513	710	28556	4	79	MGB Biobank	circulatory system
	Chronic_venous_insufficiency_CVI_	Expanded TET2	1.38919	0.15	0.385029	0.328721	0.228128					Overall	circulatory system
	Chronic_venous_insufficiency_CVI_	Expanded TET2	1.73378	0.18	0.46173	0.550302	0.41191	449	424961	6	2425	UK Biobank	circulatory system
	Chronic_venous_insufficiency_CVI_	Expanded TET2	1.25946	0.4	0.845478	0.230685	0.273985	710	28556	14	257	MGB Biobank	circulatory system
	Chronic_venous_insufficiency_CVI_	Splice	1.19294	0.65	0.745642	0.176418	0.38488					Overall	circulatory system
	Chronic_venous_insufficiency_CVI_	Splice	1.19294	0.65	0.843097	0.176418	0.38488	710	28556	7	131	MGB Biobank	circulatory system
	Chronic_venous_insufficiency_CVI_	TET2	1.28849	0.12	0.432329	0.25347	0.161241					Overall	circulatory system
	Chronic_venous_insufficiency_CVI_	TET2	1.31646	0.13	0.623906	0.274943	0.183579	710	28556	33	606	MGB Biobank	circulatory system
	Chronic_venous_insufficiency_CVI_	TET2	1.19841	0.59	0.916237	0.180994	0.337272	452	428110	9	5574	UK Biobank	circulatory system
	Circadian_rhythm_sleep_disorder	Any expanded mCA	1.45124	0.49	0.838329	0.372419	0.536316	59	50949	4	2370	BioVU	neurological
	Circadian_rhythm_sleep_disorder	Any expanded mCA	0.862788	0.094	0.279695	-0.147586	0.0881995					Overall	neurological
	Circadian_rhythm_sleep_disorder	Any expanded mCA	0.850407	0.07	0.20933	-0.162041	0.089417	2419	608208	149	71256	MVP	neurological
	Circadian_rhythm_sleep_disorder	Any mCA	0.951587	0.89	0.984319	-0.0496241	0.373319	59	50949	9	8082	BioVU	neurological
	Circadian_rhythm_sleep_disorder	Any mCA	0.875977	0.059	0.204201	-0.132415	0.0702169					Overall	neurological
	Circadian_rhythm_sleep_disorder	Any mCA	0.874618	0.063	0.180898	-0.133969	0.0720895	2419	608208	239	103127	MVP	neurological
	Circadian_rhythm_sleep_disorder	Any mCA	0.799363	0.69	0.91947	-0.223941	0.556845	35	448032	4	65970	UK Biobank	neurological
	Circadian_rhythm_sleep_disorder	Autosomal mCA	0.905019	0.87	0.954415	-0.0997992	0.600955	59	50949	3	2964	BioVU	neurological
	Circadian_rhythm_sleep_disorder	Autosomal mCA	1.06077	0.64	0.86682	0.0589914	0.127858	2419	608208	64	19921	MVP	neurological
	Circadian_rhythm_sleep_disorder	Autosomal mCA	1.07269	0.57	0.817852	0.0701726	0.123271					Overall	neurological
	Circadian_rhythm_sleep_disorder	CHIP	1.80067	0.23	0.582304	0.588159	0.486438					Overall	neurological
	Circadian_rhythm_sleep_disorder	CHIP	1.83046	0.32	0.687571	0.60457	0.612109	33	451178	3	28193	UK Biobank	neurological
	Circadian_rhythm_sleep_disorder	ChrX mCA	1.03168	0.91	0.995057	0.0311906	0.273527					Overall	neurological
	Circadian_rhythm_sleep_disorder	ChrX mCA	1.12893	0.68	0.992847	0.121269	0.294783	357	55635	12	1918	MVP	neurological
	Circadian_rhythm_sleep_disorder	ChrY mCA	0.801439	0.009	0.0325609	-0.221346	0.0847631	2062	552573	172	85983	MVP	neurological
	Circadian_rhythm_sleep_disorder	ChrY mCA	1.2014	0.73	0.971723	0.18349	0.540221	28	22244	4	2668	BioVU	neurological
	Circadian_rhythm_sleep_disorder	ChrY mCA	0.809273	0.011	0.046231	-0.211619	0.0837386					Overall	neurological
	Circadian_rhythm_sleep_disorder	DNMT3A	3.3917	0.046	0.404015	1.22133	0.613317					Overall	neurological
	Circadian_rhythm_sleep_disorder	DNMT3A	3.3917	0.046	0.455994	1.22133	0.613317	33	438552	3	15567	UK Biobank	neurological
	Circadian_rhythm_sleep_disorder	Expanded Autosomal mCA	0.886684	0.56	0.790103	-0.120266	0.206298					Overall	neurological
	Circadian_rhythm_sleep_disorder	Expanded Autosomal mCA	0.886684	0.56	0.830289	-0.120266	0.206298	2419	608208	24	9670	MVP	neurological
	Circadian_rhythm_sleep_disorder	Expanded ChrX mCA	0.887593	0.81	0.99887	-0.119242	0.503218	357	55635	4	753	MVP	neurological
	Circadian_rhythm_sleep_disorder	Expanded ChrX mCA	0.887593	0.81	0.981325	-0.119242	0.503218					Overall	neurological
	Circadian_rhythm_sleep_disorder	Expanded ChrY mCA	0.864087	0.13	0.329246	-0.146081	0.097086					Overall	neurological
	Circadian_rhythm_sleep_disorder	Expanded ChrY mCA	2.85659	0.086	0.862807	1.04963	0.611232	28	22244	3	1044	BioVU	neurological
	Circadian_rhythm_sleep_disorder	Expanded ChrY mCA	0.837756	0.072	0.188771	-0.177029	0.0983344	2062	552573	124	62681	MVP	neurological
	Circulatory_disease_NEC	Any expanded mCA	1.23615	0.47	0.88208	0.212005	0.293574	174	21830	15	980	MGB Biobank	circulatory system
	Circulatory_disease_NEC	Any expanded mCA	0.915035	0.62	0.910286	-0.0887934	0.181564	627	50074	34	2314	BioVU	circulatory system
	Circulatory_disease_NEC	Any expanded mCA	0.952949	0.053	0.175025	-0.0481944	0.0248603	15121	569280	2173	64690	MVP	circulatory system
	Circulatory_disease_NEC	Any expanded mCA	0.916198	0.0067	0.0856032	-0.0875232	0.0322857	24772	417327	1101	11004	UK Biobank	circulatory system
	Circulatory_disease_NEC	Any expanded mCA	0.939961	0.0015	0.0126162	-0.0619166	0.0195392					Overall	circulatory system
	Circulatory_disease_NEC	Any mCA	0.874426	0.22	0.846853	-0.134187	0.110408	627	50074	106	7916	BioVU	circulatory system
	Circulatory_disease_NEC	Any mCA	0.968615	0.014	0.0711224	-0.0318878	0.0130288					Overall	circulatory system
	Circulatory_disease_NEC	Any mCA	0.884563	0.53	0.979492	-0.122662	0.193205	174	21830	41	3639	MGB Biobank	circulatory system
	Circulatory_disease_NEC	Any mCA	0.936035	0.0022	0.0135159	-0.0661023	0.0215454	15121	569280	3054	94075	MVP	circulatory system
	Circulatory_disease_NEC	Any mCA	0.991449	0.6	0.891392	-0.0085881	0.0166024	24772	417327	5224	59575	UK Biobank	circulatory system
	Circulatory_disease_NEC	ASXL1	1.7317	0.13	0.58543	0.549103	0.366449	289	29644	8	270	MGB Biobank	circulatory system
	Circulatory_disease_NEC	ASXL1	1.04863	0.47	0.783853	0.0474853	0.0655383					Overall	circulatory system
	Circulatory_disease_NEC	ASXL1	1.03139	0.64	0.890054	0.0309103	0.0666123	23132	396946	229	2370	UK Biobank	circulatory system
	Circulatory_disease_NEC	Autosomal mCA	1.01231	0.97	0.988096	0.0122355	0.321979	174	21830	11	985	MGB Biobank	circulatory system
	Circulatory_disease_NEC	Autosomal mCA	1.07578	0.64	0.898711	0.0730449	0.156494	627	50074	46	2887	BioVU	circulatory system
	Circulatory_disease_NEC	Autosomal mCA	1.09232	0.0043	0.0490992	0.0883014	0.0309328	24772	417327	1099	13998	UK Biobank	circulatory system
	Circulatory_disease_NEC	Autosomal mCA	1.0831	0.058	0.290921	0.0798251	0.0420553	15121	569280	615	18119	MVP	circulatory system
	Circulatory_disease_NEC	Autosomal mCA	1.08828	0.00057	0.00742006	0.0845993	0.0245367					Overall	circulatory system
	Circulatory_disease_NEC	CHIP	1.06004	0.011	0.0959997	0.0583027	0.0228901					Overall	circulatory system
	Circulatory_disease_NEC	CHIP	1.05811	0.015	0.124881	0.0564848	0.0231325	24964	420262	2061	25686	UK Biobank	circulatory system
	Circulatory_disease_NEC	CHIP	1.15451	0.36	0.933355	0.143676	0.158524	289	29644	53	3035	MGB Biobank	circulatory system
	Circulatory_disease_NEC	ChrX mCA	1.03811	0.92	0.987729	0.0374022	0.360471	85	11838	9	780	MGB Biobank	circulatory system
	Circulatory_disease_NEC	ChrX mCA	0.939008	0.091	0.77637	-0.0629312	0.0372137					Overall	circulatory system
	Circulatory_disease_NEC	ChrX mCA	0.810605	0.24	0.968975	-0.209975	0.17868	949	53369	33	1810	MVP	circulatory system
	Circulatory_disease_NEC	ChrX mCA	0.649598	0.043	0.672829	-0.431402	0.213244	316	28262	24	2997	BioVU	circulatory system
	Circulatory_disease_NEC	ChrX mCA	0.956117	0.25	0.852765	-0.0448752	0.038893	11268	227631	718	11377	UK Biobank	circulatory system
	Circulatory_disease_NEC	ChrY mCA	0.935447	1.2e-05	0.000122408	-0.0667313	0.0152422					Overall	circulatory system
	Circulatory_disease_NEC	ChrY mCA	0.786104	0.18	0.869798	-0.240667	0.17956	311	21812	42	2607	BioVU	circulatory system
	Circulatory_disease_NEC	ChrY mCA	0.876939	0.6	0.971288	-0.131317	0.250829	89	9992	27	2116	MGB Biobank	circulatory system
	Circulatory_disease_NEC	ChrY mCA	0.913806	0.00011	0.000731992	-0.0901367	0.0232518	14172	515911	2570	78341	MVP	circulatory system
	Circulatory_disease_NEC	ChrY mCA	0.954961	0.024	0.330775	-0.0460844	0.0203795	13504	189696	3665	36775	UK Biobank	circulatory system
	Circulatory_disease_NEC	DDR	1.10542	0.81	0.947693	0.100223	0.419092	289	29644	6	300	MGB Biobank	circulatory system
	Circulatory_disease_NEC	DDR	1.00804	0.93	0.972311	0.00801199	0.0940649					Overall	circulatory system
	Circulatory_disease_NEC	DDR	1.00313	0.97	0.996944	0.00312022	0.0965278	23011	395898	108	1322	UK Biobank	circulatory system
	Circulatory_disease_NEC	DNMT3A	1.02982	0.34	0.815058	0.0293834	0.0308371					Overall	circulatory system
	Circulatory_disease_NEC	DNMT3A	1.03111	0.32	0.84191	0.0306384	0.0311027	23993	408823	1090	14247	UK Biobank	circulatory system
	Circulatory_disease_NEC	DNMT3A	0.957757	0.86	0.979613	-0.0431616	0.236467	289	29644	20	1450	MGB Biobank	circulatory system
	Circulatory_disease_NEC	Expanded ASXL1	1.05115	0.57	0.845543	0.0498895	0.0885314					Overall	circulatory system
	Circulatory_disease_NEC	Expanded ASXL1	1.04757	0.6	0.8884	0.0464687	0.089556	23029	395740	126	1164	UK Biobank	circulatory system
	Circulatory_disease_NEC	Expanded ASXL1	1.21754	0.74	0.916623	0.196829	0.586945	289	29644	3	140	MGB Biobank	circulatory system
	Circulatory_disease_NEC	Expanded Autosomal mCA	1.00898	0.9	0.951227	0.00894362	0.0706585	24772	417327	203	2717	UK Biobank	circulatory system
	Circulatory_disease_NEC	Expanded Autosomal mCA	0.921731	0.75	0.949339	-0.081502	0.255268	627	50074	16	1205	BioVU	circulatory system
	Circulatory_disease_NEC	Expanded Autosomal mCA	1.54463	0.35	0.659117	0.434783	0.462338	174	21830	5	319	MGB Biobank	circulatory system
	Circulatory_disease_NEC	Expanded Autosomal mCA	1.13799	0.025	0.159301	0.129265	0.0575343	15121	569280	319	8725	MVP	circulatory system
	Circulatory_disease_NEC	Expanded Autosomal mCA	1.08294	0.069	0.245152	0.079678	0.0437513					Overall	circulatory system
	Circulatory_disease_NEC	Expanded CHIP	1.14463	2e-05	0.000319764	0.135084	0.0316722	23956	406064	1053	11488	UK Biobank	circulatory system
	Circulatory_disease_NEC	Expanded CHIP	1.14144	2.5e-05	0.000432996	0.132291	0.0313757					Overall	circulatory system
	Circulatory_disease_NEC	Expanded CHIP	0.985343	0.95	0.993172	-0.014765	0.229812	289	29644	22	1469	MGB Biobank	circulatory system
	Circulatory_disease_NEC	Expanded ChrX mCA	0.77058	0.27	0.632554	-0.260612	0.235977	11268	227631	18	379	UK Biobank	circulatory system
	Circulatory_disease_NEC	Expanded ChrX mCA	0.817889	0.51	0.99887	-0.201028	0.303589	949	53369	11	707	MVP	circulatory system
	Circulatory_disease_NEC	Expanded ChrX mCA	0.814347	0.25	0.785329	-0.205368	0.180212					Overall	circulatory system
	Circulatory_disease_NEC	Expanded ChrY mCA	0.791353	0.38	0.96525	-0.234011	0.266229	311	21812	16	1018	BioVU	circulatory system
	Circulatory_disease_NEC	Expanded ChrY mCA	0.930614	0.0063	0.0301913	-0.071911	0.026345	14172	515911	1908	56914	MVP	circulatory system
	Circulatory_disease_NEC	Expanded ChrY mCA	0.916238	3.9e-05	0.00049834	-0.0874787	0.0212655					Overall	circulatory system
	Circulatory_disease_NEC	Expanded ChrY mCA	1.24249	0.55	0.951525	0.217115	0.366794	89	9992	10	640	MGB Biobank	circulatory system
	Circulatory_disease_NEC	Expanded ChrY mCA	0.888972	0.0013	0.0974565	-0.117689	0.0365401	13504	189696	895	8037	UK Biobank	circulatory system
	Circulatory_disease_NEC	Expanded DDR	1.07239	0.65	0.816264	0.0698924	0.152701	22946	395067	43	491	UK Biobank	circulatory system
	Circulatory_disease_NEC	Expanded DDR	1.06688	0.66	0.81869	0.0647384	0.149312					Overall	circulatory system
	Circulatory_disease_NEC	Expanded DNMT3A	1.10222	0.031	0.26902	0.0973252	0.0450874	23408	400526	505	5950	UK Biobank	circulatory system
	Circulatory_disease_NEC	Expanded DNMT3A	1.09492	0.043	0.319688	0.090681	0.0447838					Overall	circulatory system
	Circulatory_disease_NEC	Expanded DNMT3A	0.671925	0.3	0.859632	-0.397608	0.38652	289	29644	7	713	MGB Biobank	circulatory system
	Circulatory_disease_NEC	Expanded JAK2	2.44392	1.9e-07	2.60426e-06	0.893602	0.171701	22937	394773	34	197	UK Biobank	circulatory system
	Circulatory_disease_NEC	Expanded JAK2	2.44392	1.9e-07	2.64252e-06	0.893602	0.171701					Overall	circulatory system
	Circulatory_disease_NEC	Expanded Splice	1.58699	0.00089	0.00354856	0.461842	0.138969					Overall	circulatory system
	Circulatory_disease_NEC	Expanded Splice	1.58699	0.00089	0.00355229	0.461842	0.138969	22955	394931	52	355	UK Biobank	circulatory system
	Circulatory_disease_NEC	Expanded TET2	1.2275	0.0025	0.0291996	0.204976	0.0676934	23124	396754	221	2178	UK Biobank	circulatory system
	Circulatory_disease_NEC	Expanded TET2	1.2184	0.0032	0.0341613	0.19754	0.0671032					Overall	circulatory system
	Circulatory_disease_NEC	Expanded TET2	0.799898	0.66	0.948195	-0.223271	0.509254	289	29644	4	289	MGB Biobank	circulatory system
	Circulatory_disease_NEC	JAK2	2.36973	5e-07	6.05417e-06	0.862776	0.171696	22937	394780	34	204	UK Biobank	circulatory system
	Circulatory_disease_NEC	JAK2	2.36973	5e-07	6.50749e-06	0.862776	0.171696					Overall	circulatory system
	Circulatory_disease_NEC	Splice	1.5543	0.00011	0.000625345	0.441024	0.114329	22980	395094	77	518	UK Biobank	circulatory system
	Circulatory_disease_NEC	Splice	1.52766	0.00017	0.000967685	0.423735	0.1129					Overall	circulatory system
	Circulatory_disease_NEC	TET2	1.10626	0.036	0.260521	0.100987	0.0481312					Overall	circulatory system
	Circulatory_disease_NEC	TET2	1.10668	0.038	0.279837	0.101362	0.0487498	23333	399661	430	5085	UK Biobank	circulatory system
	Circulatory_disease_NEC	TET2	1.09037	0.78	0.96658	0.0865187	0.303092	289	29644	12	663	MGB Biobank	circulatory system
	Circumscribed_scleroderma	Any expanded mCA	0.968494	0.82	0.910332	-0.0320134	0.138493	772	611592	64	71439	MVP	dermatologic
	Circumscribed_scleroderma	Any expanded mCA	0.990858	0.95	0.982808	-0.00918412	0.136237					Overall	dermatologic
	Circumscribed_scleroderma	Any mCA	1.04968	0.63	0.836973	0.0484842	0.0993698					Overall	dermatologic
	Circumscribed_scleroderma	Any mCA	0.970448	0.96	0.997385	-0.0299976	0.637084	25	22296	3	3751	MGB Biobank	dermatologic
	Circumscribed_scleroderma	Any mCA	2.02746	0.047	0.345558	0.706785	0.355086	55	448003	11	65960	UK Biobank	dermatologic
	Circumscribed_scleroderma	Any mCA	0.965279	0.75	0.860078	-0.0353376	0.112675	772	611592	101	103443	MVP	dermatologic
	Circumscribed_scleroderma	Any mCA	1.19543	0.53	0.917725	0.178503	0.287349	85	50874	16	8064	BioVU	dermatologic
	Circumscribed_scleroderma	Autosomal mCA	1.07942	0.69	0.872715	0.0764232	0.191579					Overall	dermatologic
	Circumscribed_scleroderma	Autosomal mCA	0.869503	0.55	0.829538	-0.139834	0.234428	772	611592	19	20004	MVP	dermatologic
	Circumscribed_scleroderma	Autosomal mCA	1.02623	0.96	0.990985	0.025892	0.468768	85	50874	5	2956	BioVU	dermatologic
	Circumscribed_scleroderma	Autosomal mCA	2.72407	0.034	0.200301	1.00213	0.471442	55	448003	5	15328	UK Biobank	dermatologic
	Circumscribed_scleroderma	CHIP	1.56911	0.3	0.658245	0.450508	0.435231	57	451145	6	28190	UK Biobank	dermatologic
	Circumscribed_scleroderma	CHIP	1.1924	0.6	0.853633	0.175965	0.339009					Overall	dermatologic
	Circumscribed_scleroderma	CHIP	0.7807	0.65	0.971189	-0.247564	0.540575	45	30356	4	3157	MGB Biobank	dermatologic
	Circumscribed_scleroderma	ChrX mCA	1.99909	0.28	0.917524	0.692691	0.640916	22	12012	3	797	MGB Biobank	dermatologic
	Circumscribed_scleroderma	ChrX mCA	1.47756	0.032	0.591396	0.390394	0.181625					Overall	dermatologic
	Circumscribed_scleroderma	ChrX mCA	1.18932	0.63	0.952701	0.17338	0.357814	74	28614	9	3026	BioVU	dermatologic
	Circumscribed_scleroderma	ChrX mCA	2.41521	0.048	0.543067	0.881786	0.445718	46	241654	6	12258	UK Biobank	dermatologic
	Circumscribed_scleroderma	ChrX mCA	1.33599	0.26	0.968975	0.289675	0.257893	322	55664	16	1911	MVP	dermatologic
	Circumscribed_scleroderma	ChrY mCA	0.943579	0.67	0.783802	-0.0580749	0.13804	450	555928	71	86223	MVP	dermatologic
	Circumscribed_scleroderma	ChrY mCA	1.83324	0.42	0.961561	0.606083	0.753559	11	22260	3	2668	BioVU	dermatologic
	Circumscribed_scleroderma	ChrY mCA	0.964147	0.79	0.885814	-0.0365116	0.135781					Overall	dermatologic
	Circumscribed_scleroderma	DNMT3A	1.33124	0.63	0.947643	0.286111	0.597198	54	438521	3	15566	UK Biobank	dermatologic
	Circumscribed_scleroderma	DNMT3A	1.08773	0.86	0.969023	0.0840966	0.463494					Overall	dermatologic
	Circumscribed_scleroderma	Expanded Autosomal mCA	0.780174	0.49	0.784143	-0.248238	0.357447	772	611592	8	9700	MVP	dermatologic
	Circumscribed_scleroderma	Expanded Autosomal mCA	0.780174	0.49	0.737345	-0.248238	0.357447					Overall	dermatologic
	Circumscribed_scleroderma	Expanded CHIP	2.2845	0.11	0.331372	0.826146	0.523853	55	435719	4	12764	UK Biobank	dermatologic
	Circumscribed_scleroderma	Expanded CHIP	1.80919	0.14	0.36585	0.592878	0.399336					Overall	dermatologic
	Circumscribed_scleroderma	Expanded CHIP	1.30901	0.66	0.957683	0.269274	0.617006	45	30356	3	1520	MGB Biobank	dermatologic
	Circumscribed_scleroderma	Expanded ChrX mCA	1.39006	0.42	0.99887	0.329348	0.412553	322	55664	6	749	MVP	dermatologic
	Circumscribed_scleroderma	Expanded ChrX mCA	1.39006	0.42	0.881317	0.329348	0.412553					Overall	dermatologic
	Circumscribed_scleroderma	Expanded ChrY mCA	0.928743	0.65	0.817728	-0.0739229	0.160515					Overall	dermatologic
	Circumscribed_scleroderma	Expanded ChrY mCA	0.928743	0.65	0.791516	-0.0739229	0.160515	450	555928	50	62842	MVP	dermatologic
	Circumscribed_scleroderma	Expanded DNMT3A	1.89214	0.22	0.635391	0.637708	0.516443					Overall	dermatologic
	Circumscribed_scleroderma	Expanded TET2	4.42498	0.047	0.191039	1.48727	0.748293					Overall	dermatologic
	Circumscribed_scleroderma	TET2	2.81872	0.096	0.389742	1.03628	0.623263					Overall	dermatologic
	Circumscribed_scleroderma	TET2	2.81872	0.096	0.551824	1.03628	0.623263	45	30356	3	687	MGB Biobank	dermatologic
	Cirrhosis_of_liver_without_mention_of_alcohol	Any expanded mCA	0.869647	3.5e-05	0.000478272	-0.139668	0.033727	11745	588285	1061	69305	MVP	digestive
	Cirrhosis_of_liver_without_mention_of_alcohol	Any expanded mCA	0.895779	0.00059	0.00562453	-0.110061	0.0320444					Overall	digestive
	Cirrhosis_of_liver_without_mention_of_alcohol	Any expanded mCA	1.46756	0.016	0.174453	0.383599	0.158926	726	49142	45	2284	BioVU	digestive
	Cirrhosis_of_liver_without_mention_of_alcohol	Any expanded mCA	1.0307	0.83	0.95155	0.0302353	0.136965	1226	446666	62	12313	UK Biobank	digestive
	Cirrhosis_of_liver_without_mention_of_alcohol	Any mCA	0.880739	5.7e-07	1.02369e-05	-0.126994	0.0253849					Overall	digestive
	Cirrhosis_of_liver_without_mention_of_alcohol	Any mCA	1.16513	0.6	0.985936	0.152831	0.290397	93	22075	17	3706	MGB Biobank	digestive
	Cirrhosis_of_liver_without_mention_of_alcohol	Any mCA	1.01025	0.89	0.964974	0.0101974	0.0748076	1226	446666	257	65679	UK Biobank	digestive
	Cirrhosis_of_liver_without_mention_of_alcohol	Any mCA	0.862202	1.1e-07	2.00844e-06	-0.148266	0.0279524	11745	588285	1625	100088	MVP	digestive
	Cirrhosis_of_liver_without_mention_of_alcohol	Any mCA	0.874176	0.22	0.846853	-0.134474	0.110816	726	49142	100	7834	BioVU	digestive
	Cirrhosis_of_liver_without_mention_of_alcohol	ASXL1	0.633824	0.23	0.638687	-0.455984	0.379918	1141	424377	7	2663	UK Biobank	digestive
	Cirrhosis_of_liver_without_mention_of_alcohol	ASXL1	0.732483	0.35	0.703402	-0.311315	0.336075					Overall	digestive
	Cirrhosis_of_liver_without_mention_of_alcohol	Autosomal mCA	1.20396	0.18	0.484208	0.185614	0.137183	1226	446666	56	15274	UK Biobank	digestive
	Cirrhosis_of_liver_without_mention_of_alcohol	Autosomal mCA	1.16181	0.0011	0.0128983	0.14998	0.0459979					Overall	digestive
	Cirrhosis_of_liver_without_mention_of_alcohol	Autosomal mCA	1.23109	0.16	0.694041	0.207898	0.14909	726	49142	50	2855	BioVU	digestive
	Cirrhosis_of_liver_without_mention_of_alcohol	Autosomal mCA	1.15214	0.0063	0.0701811	0.141622	0.051806	11745	588285	396	19220	MVP	digestive
	Cirrhosis_of_liver_without_mention_of_alcohol	CHIP	0.994863	0.96	0.981936	-0.00515014	0.101871					Overall	digestive
	Cirrhosis_of_liver_without_mention_of_alcohol	CHIP	0.994686	0.96	0.983963	-0.00532779	0.110773	1223	449812	89	28098	UK Biobank	digestive
	Cirrhosis_of_liver_without_mention_of_alcohol	CHIP	0.995833	0.99	0.994661	-0.00417619	0.259371	157	30090	18	3129	MGB Biobank	digestive
	Cirrhosis_of_liver_without_mention_of_alcohol	ChrX mCA	1.05811	0.78	0.987369	0.0564826	0.200534	441	241218	27	12231	UK Biobank	digestive
	Cirrhosis_of_liver_without_mention_of_alcohol	ChrX mCA	1.07799	0.51	0.940077	0.0750982	0.114924					Overall	digestive
	Cirrhosis_of_liver_without_mention_of_alcohol	ChrX mCA	2.35159	0.034	0.654562	0.855092	0.403462	49	11989	8	797	MGB Biobank	digestive
	Cirrhosis_of_liver_without_mention_of_alcohol	ChrX mCA	1.34787	0.13	0.968975	0.298529	0.199035	516	55302	28	1876	MVP	digestive
	Cirrhosis_of_liver_without_mention_of_alcohol	ChrX mCA	0.64588	0.054	0.709035	-0.437142	0.226681	309	27935	21	2974	BioVU	digestive
	Cirrhosis_of_liver_without_mention_of_alcohol	ChrY mCA	0.797747	5.1e-13	2.10477e-11	-0.225964	0.0312826	11229	532983	1264	83558	MVP	digestive
	Cirrhosis_of_liver_without_mention_of_alcohol	ChrY mCA	0.934814	0.88	0.999174	-0.0674073	0.458347	44	10086	7	2164	MGB Biobank	digestive
	Cirrhosis_of_liver_without_mention_of_alcohol	ChrY mCA	0.903736	0.26	0.789466	-0.101218	0.0894889	785	205448	181	41056	UK Biobank	digestive
	Cirrhosis_of_liver_without_mention_of_alcohol	ChrY mCA	0.789525	0.2	0.882061	-0.236324	0.185611	417	21207	37	2576	BioVU	digestive
	Cirrhosis_of_liver_without_mention_of_alcohol	ChrY mCA	0.808654	2.9e-13	1.14222e-11	-0.212384	0.0291046					Overall	digestive
	Cirrhosis_of_liver_without_mention_of_alcohol	DDR	1.59916	0.19	0.459591	0.469476	0.355226					Overall	digestive
	Cirrhosis_of_liver_without_mention_of_alcohol	DDR	1.59916	0.19	0.50642	0.469476	0.355226	1142	423162	8	1448	UK Biobank	digestive
	Cirrhosis_of_liver_without_mention_of_alcohol	DNMT3A	0.477859	0.15	0.909531	-0.738441	0.510914	157	30090	4	1489	MGB Biobank	digestive
	Cirrhosis_of_liver_without_mention_of_alcohol	DNMT3A	0.949571	0.72	0.939528	-0.0517449	0.142065					Overall	digestive
	Cirrhosis_of_liver_without_mention_of_alcohol	DNMT3A	1.00581	0.97	0.994395	0.00579749	0.147897	1182	437233	48	15519	UK Biobank	digestive
	Cirrhosis_of_liver_without_mention_of_alcohol	Expanded ASXL1	0.496468	0.23	0.578239	-0.700236	0.578913	1137	423048	3	1334	UK Biobank	digestive
	Cirrhosis_of_liver_without_mention_of_alcohol	Expanded ASXL1	0.937385	0.89	0.970586	-0.0646607	0.452005					Overall	digestive
	Cirrhosis_of_liver_without_mention_of_alcohol	Expanded Autosomal mCA	1.18559	0.58	0.793012	0.170243	0.30377	1226	446666	11	2964	UK Biobank	digestive
	Cirrhosis_of_liver_without_mention_of_alcohol	Expanded Autosomal mCA	1.27664	0.00027	0.00307054	0.244234	0.0669829					Overall	digestive
	Cirrhosis_of_liver_without_mention_of_alcohol	Expanded Autosomal mCA	1.22457	0.0059	0.0580411	0.20259	0.0735778	11745	588285	190	9336	MVP	digestive
	Cirrhosis_of_liver_without_mention_of_alcohol	Expanded Autosomal mCA	1.74207	0.0037	0.0763843	0.555073	0.191295	726	49142	29	1177	BioVU	digestive
	Cirrhosis_of_liver_without_mention_of_alcohol	Expanded CHIP	1.08264	0.57	0.780264	0.0793983	0.14024					Overall	digestive
	Cirrhosis_of_liver_without_mention_of_alcohol	Expanded CHIP	1.07586	0.63	0.810522	0.0731202	0.152816	1179	434435	45	12721	UK Biobank	digestive
	Cirrhosis_of_liver_without_mention_of_alcohol	Expanded CHIP	1.11952	0.75	0.979123	0.1129	0.353012	157	30090	9	1509	MGB Biobank	digestive
	Cirrhosis_of_liver_without_mention_of_alcohol	Expanded ChrX mCA	1.13755	0.72	0.99887	0.12888	0.35674	516	55302	9	737	MVP	digestive
	Cirrhosis_of_liver_without_mention_of_alcohol	Expanded ChrX mCA	1.19866	0.57	0.947107	0.181208	0.318791					Overall	digestive
	Cirrhosis_of_liver_without_mention_of_alcohol	Expanded ChrY mCA	0.983012	0.91	0.983943	-0.0171339	0.154804	785	205448	50	9104	UK Biobank	digestive
	Cirrhosis_of_liver_without_mention_of_alcohol	Expanded ChrY mCA	0.825417	6.6e-08	1.55209e-06	-0.191867	0.0355267					Overall	digestive
	Cirrhosis_of_liver_without_mention_of_alcohol	Expanded ChrY mCA	0.81527	2.9e-08	7.53471e-07	-0.204236	0.0368311	11229	532983	876	61035	MVP	digestive
	Cirrhosis_of_liver_without_mention_of_alcohol	Expanded ChrY mCA	0.945988	0.84	0.987092	-0.0555254	0.273206	417	21207	15	1014	BioVU	digestive
	Cirrhosis_of_liver_without_mention_of_alcohol	Expanded DNMT3A	0.782558	0.68	0.944104	-0.245187	0.58789	157	30090	3	729	MGB Biobank	digestive
	Cirrhosis_of_liver_without_mention_of_alcohol	Expanded DNMT3A	1.07729	0.73	0.955586	0.0744448	0.215811	1156	428246	22	6532	UK Biobank	digestive
	Cirrhosis_of_liver_without_mention_of_alcohol	Expanded DNMT3A	1.03716	0.86	0.971954	0.036487	0.202592					Overall	digestive
	Cirrhosis_of_liver_without_mention_of_alcohol	Expanded JAK2	3.16306	0.1	0.186154	1.15154	0.708102					Overall	digestive
	Cirrhosis_of_liver_without_mention_of_alcohol	Expanded Splice	1.34802	0.67	0.75643	0.298638	0.708312					Overall	digestive
	Cirrhosis_of_liver_without_mention_of_alcohol	Expanded TET2	0.776968	0.54	0.729239	-0.252356	0.409727					Overall	digestive
	Cirrhosis_of_liver_without_mention_of_alcohol	Expanded TET2	0.776968	0.54	0.758437	-0.252356	0.409727	1140	424139	6	2425	UK Biobank	digestive
	Cirrhosis_of_liver_without_mention_of_alcohol	JAK2	3.06991	0.11	0.204483	1.12165	0.70808					Overall	digestive
	Cirrhosis_of_liver_without_mention_of_alcohol	Splice	0.877404	0.85	0.899353	-0.130788	0.708395					Overall	digestive
	Cirrhosis_of_liver_without_mention_of_alcohol	TET2	0.632489	0.13	0.523531	-0.458092	0.303246	1145	427284	11	5570	UK Biobank	digestive
	Cirrhosis_of_liver_without_mention_of_alcohol	TET2	1.76901	0.18	0.704835	0.570421	0.427796	157	30090	6	682	MGB Biobank	digestive
	Cirrhosis_of_liver_without_mention_of_alcohol	TET2	0.892148	0.64	0.90944	-0.114123	0.247395					Overall	digestive
	Claw_toe_(acquired)	Any expanded mCA	1.08364	0.63	0.805599	0.0803273	0.168151	309	611617	48	71375	MVP
	Claw_toe_(acquired)	Any expanded mCA	1.08364	0.63	0.834516	0.0803273	0.168151					Overall
	Claw_toe_(acquired)	Any mCA	0.942577	0.7	0.827257	-0.0591378	0.151988	309	611617	60	103348	MVP
	Claw_toe_(acquired)	Any mCA	0.942577	0.7	0.873424	-0.0591378	0.151988					Overall
	Claw_toe_(acquired)	Autosomal mCA	0.888938	0.72	0.896077	-0.117728	0.325724	309	611617	10	19990	MVP
	Claw_toe_(acquired)	Autosomal mCA	0.888938	0.72	0.88563	-0.117728	0.325724					Overall
	Claw_toe_(acquired)	ChrY mCA	0.9692	0.85	0.917057	-0.0312842	0.163061					Overall
	Claw_toe_(acquired)	ChrY mCA	0.9692	0.85	0.901847	-0.0312842	0.163061	282	555467	52	86121	MVP
	Claw_toe_(acquired)	Expanded Autosomal mCA	1.2688	0.54	0.81434	0.238068	0.387233	309	611617	7	9693	MVP
	Claw_toe_(acquired)	Expanded Autosomal mCA	1.2688	0.54	0.773256	0.238068	0.387233					Overall
	Claw_toe_(acquired)	Expanded ChrY mCA	1.06906	0.71	0.856256	0.0667825	0.179096					Overall
	Claw_toe_(acquired)	Expanded ChrY mCA	1.06906	0.71	0.838889	0.0667825	0.179096	282	555467	42	62768	MVP
	Claw_toe_acquired_	Any expanded mCA	2.77097	0.045	0.316905	1.0192	0.507882	41	50957	5	2368	BioVU	musculoskeletal
	Claw_toe_acquired_	Any expanded mCA	2.77097	0.045	0.169787	1.0192	0.507882					Overall	musculoskeletal
	Claw_toe_acquired_	Any mCA	1.45024	0.35	0.617236	0.371728	0.393841					Overall	musculoskeletal
	Claw_toe_acquired_	Any mCA	1.45024	0.35	0.88402	0.371728	0.393841	41	50957	9	8082	BioVU	musculoskeletal
	Claw_toe_acquired_	Autosomal mCA	0.946186	0.94	0.979037	-0.055316	0.737369					Overall	musculoskeletal
	Claw_toe_acquired_	ChrX mCA	1.77211	0.3	0.919245	0.572173	0.555507					Overall	musculoskeletal
	Claw_toe_acquired_	ChrX mCA	1.77211	0.3	0.879784	0.572173	0.555507	23	28706	4	3035	BioVU	musculoskeletal
	Claw_toe_acquired_	ChrY mCA	1.55803	0.54	0.715583	0.443423	0.716478					Overall	musculoskeletal
	Claw_toe_acquired_	ChrY mCA	1.55803	0.54	0.971723	0.443423	0.716478	18	22251	3	2670	BioVU	musculoskeletal
	Claw_toe_acquired_	Expanded Autosomal mCA	2.32195	0.25	0.537712	0.842408	0.736028					Overall	musculoskeletal
	Claw_toe_acquired_	Expanded ChrY mCA	5.41501	0.021	0.0874058	1.68917	0.733543					Overall	musculoskeletal
	Claw_toe_acquired_	Expanded ChrY mCA	5.41501	0.021	0.667685	1.68917	0.733543	18	22251	3	1044	BioVU	musculoskeletal
	Cleft_palate	Any expanded mCA	0.824874	0.76	0.871444	-0.192524	0.623033	55	613218	3	71599	MVP	congenital anomalies
	Cleft_palate	Any expanded mCA	0.824874	0.76	0.895061	-0.192524	0.623033					Overall	congenital anomalies
	Cleft_palate	Any mCA	1.63756	0.38	0.791442	0.493207	0.56631	21	448043	5	65969	UK Biobank	congenital anomalies
	Cleft_palate	Any mCA	0.85309	0.75	0.856277	-0.15889	0.492955	55	613218	5	103670	MVP	congenital anomalies
	Cleft_palate	Any mCA	1.03764	0.91	0.96285	0.0369508	0.33322					Overall	congenital anomalies
	Cleft_palate	CHIP	1.59397	0.54	0.82435	0.46623	0.753121					Overall	congenital anomalies
	Cleft_palate	ChrY mCA	1.70024	0.18	0.372309	0.530767	0.397954					Overall	congenital anomalies
	Cleft_palate	ChrY mCA	1.1836	0.74	0.836214	0.168564	0.506895	48	556921	5	86394	MVP	congenital anomalies
	Cleft_palate	ChrY mCA	3.04246	0.083	0.535629	1.11267	0.64249	16	206339	5	41260	UK Biobank	congenital anomalies
	Cleft_palate	Expanded CHIP	3.57474	0.093	0.288878	1.27389	0.759405					Overall	congenital anomalies
	Cleft_palate	Expanded ChrY mCA	1.05399	0.93	0.970875	0.052583	0.632728					Overall	congenital anomalies
	Cleft_palate	Expanded ChrY mCA	1.05399	0.93	0.961717	0.052583	0.632728	48	556921	3	62973	MVP	congenital anomalies
	Coagulation_defects	Any expanded mCA	1.4938	0.027	0.523542	0.401322	0.181222	566	19585	38	869	MGB Biobank	hematopoietic
	Coagulation_defects	Any expanded mCA	1.07517	0.37	0.753691	0.0724748	0.0808349	3083	45597	173	2089	BioVU	hematopoietic
	Coagulation_defects	Any expanded mCA	1.17679	0.37	0.771379	0.162786	0.18105	829	446708	35	12333	UK Biobank	hematopoietic
	Coagulation_defects	Any expanded mCA	1.14127	0.053	0.192976	0.132141	0.0683593					Overall	hematopoietic
	Coagulation_defects	Any mCA	1.00492	0.91	0.960251	0.00490493	0.0411078					Overall	hematopoietic
	Coagulation_defects	Any mCA	0.988459	0.81	0.965917	-0.0116086	0.0492886	3083	45597	536	7164	BioVU	hematopoietic
	Coagulation_defects	Any mCA	1.04209	0.67	0.915041	0.041229	0.0961256	829	446708	150	65742	UK Biobank	hematopoietic
	Coagulation_defects	Any mCA	1.04578	0.7	0.997385	0.0447627	0.117921	566	19585	105	3243	MGB Biobank	hematopoietic
	Coagulation_defects	ASXL1	1.62744	0.13	0.511225	0.487006	0.319701	777	424416	10	2661	UK Biobank	hematopoietic
	Coagulation_defects	ASXL1	1.32343	0.21	0.550173	0.280225	0.221633					Overall	hematopoietic
	Coagulation_defects	ASXL1	1.09296	0.77	0.955775	0.0888934	0.307526	884	26393	11	241	MGB Biobank	hematopoietic
	Coagulation_defects	Autosomal mCA	1.24279	0.19	0.505514	0.217363	0.166598	829	446708	38	15275	UK Biobank	hematopoietic
	Coagulation_defects	Autosomal mCA	1.21551	0.0014	0.0152311	0.195164	0.0610008					Overall	hematopoietic
	Coagulation_defects	Autosomal mCA	1.16879	0.028	0.317922	0.155973	0.0707851	3083	45597	225	2594	BioVU	hematopoietic
	Coagulation_defects	Autosomal mCA	1.50249	0.019	0.384034	0.407121	0.173739	566	19585	38	853	MGB Biobank	hematopoietic
	Coagulation_defects	CHIP	1.25616	0.065	0.313263	0.228061	0.123432	840	449854	73	28099	UK Biobank	hematopoietic
	Coagulation_defects	CHIP	1.06891	0.42	0.746167	0.0666402	0.0827731					Overall	hematopoietic
	Coagulation_defects	CHIP	0.936812	0.56	0.959269	-0.0652725	0.111581	884	26393	99	2635	MGB Biobank	hematopoietic
	Coagulation_defects	ChrX mCA	0.964512	0.63	0.953918	-0.0361333	0.0740525					Overall	hematopoietic
	Coagulation_defects	ChrX mCA	0.799833	0.38	0.932256	-0.223352	0.254388	309	10536	17	700	MGB Biobank	hematopoietic
	Coagulation_defects	ChrX mCA	1.21388	0.34	0.921869	0.193821	0.20131	420	240965	27	12220	UK Biobank	hematopoietic
	Coagulation_defects	ChrX mCA	0.945834	0.51	0.931522	-0.0556881	0.083851	1576	25911	160	2742	BioVU	hematopoietic
	Coagulation_defects	ChrY mCA	0.855781	0.014	0.0533786	-0.155741	0.0632964					Overall	hematopoietic
	Coagulation_defects	ChrY mCA	0.821641	0.12	0.602485	-0.196452	0.125023	409	205743	92	41125	UK Biobank	hematopoietic
	Coagulation_defects	ChrY mCA	0.933693	0.68	0.971288	-0.0686078	0.164939	257	9049	61	1908	MGB Biobank	hematopoietic
	Coagulation_defects	ChrY mCA	0.852349	0.051	0.744141	-0.15976	0.0819607	1507	19686	202	2332	BioVU	hematopoietic
	Coagulation_defects	DDR	1.38361	0.17	0.44168	0.324694	0.234206					Overall	hematopoietic
	Coagulation_defects	DDR	1.40523	0.2	0.545953	0.340198	0.264827	884	26393	15	238	MGB Biobank	hematopoietic
	Coagulation_defects	DDR	1.30871	0.59	0.86319	0.269041	0.501743	771	423206	4	1451	UK Biobank	hematopoietic
	Coagulation_defects	DNMT3A	0.733527	0.07	0.787712	-0.309891	0.170962	884	26393	37	1283	MGB Biobank	hematopoietic
	Coagulation_defects	DNMT3A	1.15733	0.39	0.88054	0.146115	0.169047	804	437272	37	15517	UK Biobank	hematopoietic
	Coagulation_defects	DNMT3A	0.923745	0.51	0.887767	-0.0793192	0.120206					Overall	hematopoietic
	Coagulation_defects	Expanded ASXL1	1.47261	0.18	0.453008	0.387038	0.291989					Overall	hematopoietic
	Coagulation_defects	Expanded ASXL1	1.54297	0.34	0.691475	0.433709	0.450268	772	423086	5	1331	UK Biobank	hematopoietic
	Coagulation_defects	Expanded ASXL1	1.42357	0.36	0.732093	0.353169	0.383574	884	26393	7	117	MGB Biobank	hematopoietic
	Coagulation_defects	Expanded Autosomal mCA	2.32221	0.00056	0.0167177	0.842518	0.244277	566	19585	18	277	MGB Biobank	hematopoietic
	Coagulation_defects	Expanded Autosomal mCA	1.19065	0.099	0.561533	0.174499	0.105749	3083	45597	94	1087	BioVU	hematopoietic
	Coagulation_defects	Expanded Autosomal mCA	1.37867	0.00049	0.005006	0.321119	0.0920949					Overall	hematopoietic
	Coagulation_defects	Expanded Autosomal mCA	2.00202	0.017	0.0946379	0.694158	0.292062	829	446708	12	2958	UK Biobank	hematopoietic
	Coagulation_defects	Expanded CHIP	1.53058	0.0084	0.0537232	0.425649	0.161438	808	434472	41	12717	UK Biobank	hematopoietic
	Coagulation_defects	Expanded CHIP	1.1852	0.13	0.354272	0.169908	0.111801					Overall	hematopoietic
	Coagulation_defects	Expanded CHIP	0.936332	0.67	0.959029	-0.0657852	0.154982	884	26393	47	1266	MGB Biobank	hematopoietic
	Coagulation_defects	Expanded ChrX mCA	0.939475	0.87	0.998427	-0.0624339	0.379117	1576	25911	7	143	BioVU	hematopoietic
	Coagulation_defects	Expanded ChrX mCA	1.10686	0.76	0.981325	0.101528	0.334509					Overall	hematopoietic
	Coagulation_defects	Expanded ChrY mCA	0.871872	0.17	0.382197	-0.137113	0.0988647					Overall	hematopoietic
	Coagulation_defects	Expanded ChrY mCA	1.11442	0.66	0.951525	0.10833	0.245635	257	9049	22	577	MGB Biobank	hematopoietic
	Coagulation_defects	Expanded ChrY mCA	0.801928	0.33	0.882951	-0.220737	0.225622	409	205743	23	9129	UK Biobank	hematopoietic
	Coagulation_defects	Expanded ChrY mCA	0.84046	0.16	0.877024	-0.173806	0.123006	1507	19686	75	915	BioVU	hematopoietic
	Coagulation_defects	Expanded DDR	0.88279	0.8	0.897351	-0.124668	0.503086					Overall	hematopoietic
	Coagulation_defects	Expanded DDR	0.88279	0.8	0.937163	-0.124668	0.503086	884	26393	4	106	MGB Biobank	hematopoietic
	Coagulation_defects	Expanded DNMT3A	1.54085	0.051	0.360431	0.432332	0.221967	788	428283	21	6528	UK Biobank	hematopoietic
	Coagulation_defects	Expanded DNMT3A	1.11577	0.5	0.845054	0.109548	0.161263					Overall	hematopoietic
	Coagulation_defects	Expanded DNMT3A	0.777803	0.28	0.859632	-0.251282	0.234684	884	26393	19	634	MGB Biobank	hematopoietic
	Coagulation_defects	Expanded JAK2	3.62541	0.0042	0.0139197	1.28797	0.449364					Overall	hematopoietic
	Coagulation_defects	Expanded JAK2	3.18603	0.046	0.12896	1.15878	0.581241	884	26393	3	23	MGB Biobank	hematopoietic
	Coagulation_defects	Expanded Splice	4.52268	0.0027	0.00891628	1.5091	0.502696					Overall	hematopoietic
	Coagulation_defects	Expanded Splice	4.52268	0.0027	0.00900162	1.5091	0.502696	771	422171	4	416	UK Biobank	hematopoietic
	Coagulation_defects	Expanded TET2	1.55879	0.037	0.170965	0.443911	0.212701					Overall	hematopoietic
	Coagulation_defects	Expanded TET2	1.5716	0.2	0.488981	0.452095	0.356151	775	424177	8	2422	UK Biobank	hematopoietic
	Coagulation_defects	Expanded TET2	1.55173	0.098	0.550671	0.439373	0.265188	884	26393	15	227	MGB Biobank	hematopoietic
	Coagulation_defects	JAK2	4.72105	4.7e-05	0.00032453	1.55203	0.381112					Overall	hematopoietic
	Coagulation_defects	JAK2	4.9147	0.00043	0.00695594	1.59223	0.452102	884	26393	5	25	MGB Biobank	hematopoietic
	Coagulation_defects	Splice	3.68682	0.0038	0.0129428	1.30477	0.450242	772	422367	5	612	UK Biobank	hematopoietic
	Coagulation_defects	Splice	1.95745	0.077	0.151929	0.671641	0.38041					Overall	hematopoietic
	Coagulation_defects	TET2	1.29203	0.097	0.390724	0.256214	0.154464					Overall	hematopoietic
	Coagulation_defects	TET2	1.28067	0.2	0.720715	0.247384	0.19153	884	26393	30	568	MGB Biobank	hematopoietic
	Coagulation_defects	TET2	1.31343	0.3	0.725275	0.272641	0.261238	782	427319	15	5564	UK Biobank	hematopoietic
	Coagulation_defects_complicating_pregnancy_or_postpartum	Any mCA	1.17511	0.69	0.866011	0.161361	0.397941					Overall	hematopoietic
	Coagulation_defects_complicating_pregnancy_or_postpartum	Any mCA	1.03151	0.95	0.997574	0.0310268	0.475488	45	28657	5	4254	BioVU	hematopoietic
	Coagulation_defects_complicating_pregnancy_or_postpartum	Autosomal mCA	3.94194	0.06	0.238239	1.37167	0.729936					Overall	hematopoietic
	Coagulation_defects_complicating_pregnancy_or_postpartum	ChrX mCA	1.36308	0.52	0.940077	0.309748	0.476152					Overall	hematopoietic
	Coagulation_defects_complicating_pregnancy_or_postpartum	ChrX mCA	1.36308	0.52	0.932439	0.309748	0.476152	45	28657	5	3034	BioVU	hematopoietic
	Coccidioidomycosis	Any expanded mCA	0.904121	0.67	0.856339	-0.100792	0.233987					Overall	infectious diseases
	Coccidioidomycosis	Any expanded mCA	0.904121	0.67	0.828512	-0.100792	0.233987	232	612568	23	71508	MVP	infectious diseases
	Coccidioidomycosis	Any mCA	0.98867	0.95	0.974195	-0.0113944	0.190747	232	612568	37	103533	MVP	infectious diseases
	Coccidioidomycosis	Any mCA	1.04031	0.83	0.936951	0.0395162	0.188653					Overall	infectious diseases
	Coccidioidomycosis	Autosomal mCA	0.869429	0.74	0.900815	-0.139918	0.418192	232	612568	6	20024	MVP	infectious diseases
	Coccidioidomycosis	Autosomal mCA	0.869429	0.74	0.897789	-0.139918	0.418192					Overall	infectious diseases
	Coccidioidomycosis	ChrX mCA	16.0119	0.031	0.586992	2.77333	1.28203					Overall	infectious diseases
	Coccidioidomycosis	ChrY mCA	1.04843	0.82	0.904839	0.0472898	0.208894					Overall	infectious diseases
	Coccidioidomycosis	ChrY mCA	1.04843	0.82	0.887935	0.0472898	0.208894	210	556320	31	86278	MVP	infectious diseases
	Coccidioidomycosis	Expanded Autosomal mCA	0.92034	0.89	0.96768	-0.0830119	0.585843	232	612568	3	9711	MVP	infectious diseases
	Coccidioidomycosis	Expanded Autosomal mCA	0.92034	0.89	0.955085	-0.0830119	0.585843					Overall	infectious diseases
	Coccidioidomycosis	Expanded ChrY mCA	0.951609	0.84	0.916273	-0.0496015	0.25142	210	556320	20	62892	MVP	infectious diseases
	Coccidioidomycosis	Expanded ChrY mCA	0.951609	0.84	0.930408	-0.0496015	0.25142					Overall	infectious diseases
	Colon_cancer	Any expanded mCA	1.19201	0.33	0.73739	0.175644	0.181318	504	49883	35	2297	BioVU	neoplasms
	Colon_cancer	Any expanded mCA	0.916625	0.054	0.17906	-0.0870569	0.0452585	4644	596976	648	68929	MVP	neoplasms
	Colon_cancer	Any expanded mCA	1.41136	0.34	0.824934	0.344551	0.362179	113	21897	10	986	MGB Biobank	neoplasms
	Colon_cancer	Any expanded mCA	1.09445	0.24	0.667611	0.0902532	0.0762145	3867	443048	201	12146	UK Biobank	neoplasms
	Colon_cancer	Any expanded mCA	0.973169	0.47	0.735205	-0.027197	0.0378397					Overall	neoplasms
	Colon_cancer	Any mCA	0.919967	0.49	0.911292	-0.0834177	0.119621	504	49883	91	7873	BioVU	neoplasms
	Colon_cancer	Any mCA	0.911636	0.017	0.0676079	-0.0925144	0.0389318	4644	596976	923	99985	MVP	neoplasms
	Colon_cancer	Any mCA	0.944996	0.04	0.151854	-0.0565741	0.0275523					Overall	neoplasms
	Colon_cancer	Any mCA	0.981202	0.65	0.904029	-0.018977	0.0419215	3867	443048	813	64942	UK Biobank	neoplasms
	Colon_cancer	Any mCA	1.18369	0.47	0.966484	0.168639	0.231711	113	21897	30	3645	MGB Biobank	neoplasms
	Colon_cancer	ASXL1	0.987578	0.94	0.986325	-0.0124998	0.175318					Overall	neoplasms
	Colon_cancer	ASXL1	0.987578	0.94	0.9871	-0.0124998	0.175318	3621	420990	33	2630	UK Biobank	neoplasms
	Colon_cancer	Autosomal mCA	1.00366	0.98	0.997858	0.00365709	0.176359	504	49883	36	2890	BioVU	neoplasms
	Colon_cancer	Autosomal mCA	1.06798	0.2	0.494391	0.0657688	0.0516786					Overall	neoplasms
	Colon_cancer	Autosomal mCA	1.01366	0.87	0.960085	0.0135707	0.0804392	3867	443048	162	15127	UK Biobank	neoplasms
	Colon_cancer	Autosomal mCA	1.1005	0.2	0.562771	0.0957635	0.0748102	4644	596976	194	19316	MVP	neoplasms
	Colon_cancer	Autosomal mCA	1.79561	0.078	0.540835	0.585345	0.332323	113	21897	11	989	MGB Biobank	neoplasms
	Colon_cancer	CHIP	1.32531	0.21	0.8	0.281647	0.223036	139	30000	27	3064	MGB Biobank	neoplasms
	Colon_cancer	CHIP	1.02857	0.63	0.868839	0.0281711	0.0578831					Overall	neoplasms
	Colon_cancer	CHIP	1.00991	0.87	0.949064	0.00986592	0.0599367	3893	446146	305	27786	UK Biobank	neoplasms
	Colon_cancer	ChrX mCA	1.14019	0.15	0.788032	0.131196	0.0910497	1754	239455	133	12099	UK Biobank	neoplasms
	Colon_cancer	ChrX mCA	1.04057	0.93	0.987729	0.0397702	0.478748	53	11890	5	788	MGB Biobank	neoplasms
	Colon_cancer	ChrX mCA	0.745163	0.42	0.969343	-0.294153	0.3623	236	55515	8	1904	MVP	neoplasms
	Colon_cancer	ChrX mCA	1.0775	0.35	0.919245	0.0746441	0.0805817					Overall	neoplasms
	Colon_cancer	ChrX mCA	0.899631	0.62	0.952701	-0.105771	0.216197	241	28200	24	2984	BioVU	neoplasms
	Colon_cancer	ChrY mCA	1.14275	0.68	0.971288	0.133435	0.31947	60	10007	18	2119	MGB Biobank	neoplasms
	Colon_cancer	ChrY mCA	0.885922	0.0041	0.0168409	-0.121126	0.0421605	4408	541461	769	83283	MVP	neoplasms
	Colon_cancer	ChrY mCA	0.887649	0.0002	0.00144174	-0.119179	0.0320706					Overall	neoplasms
	Colon_cancer	ChrY mCA	0.889173	0.024	0.330775	-0.117464	0.0518824	2113	203593	548	40569	UK Biobank	neoplasms
	Colon_cancer	ChrY mCA	0.82676	0.31	0.936119	-0.190241	0.187701	263	21683	38	2572	BioVU	neoplasms
	Colon_cancer	DDR	3.16164	0.0041	0.120967	1.15109	0.400824	139	30000	7	292	MGB Biobank	neoplasms
	Colon_cancer	DDR	1.39447	0.11	0.346761	0.332516	0.207965					Overall	neoplasms
	Colon_cancer	DDR	1.03147	0.9	0.976212	0.0309847	0.243271	3605	419788	17	1428	UK Biobank	neoplasms
	Colon_cancer	DNMT3A	0.974792	0.75	0.939528	-0.025531	0.0789058					Overall	neoplasms
	Colon_cancer	DNMT3A	0.723768	0.41	0.972689	-0.323284	0.39346	139	30000	7	1468	MGB Biobank	neoplasms
	Colon_cancer	DNMT3A	0.987031	0.87	0.981933	-0.0130543	0.080542	3750	433721	162	15361	UK Biobank	neoplasms
	Colon_cancer	Expanded ASXL1	0.941844	0.81	0.950986	-0.0599156	0.243596					Overall	neoplasms
	Colon_cancer	Expanded ASXL1	0.941844	0.81	0.953517	-0.0599156	0.243596	3605	419672	17	1312	UK Biobank	neoplasms
	Colon_cancer	Expanded Autosomal mCA	1.2403	0.0067	0.0442396	0.215355	0.0794928					Overall	neoplasms
	Colon_cancer	Expanded Autosomal mCA	1.35141	0.05	0.198637	0.301145	0.153859	3867	443048	43	2926	UK Biobank	neoplasms
	Colon_cancer	Expanded Autosomal mCA	1.13611	0.22	0.553402	0.12761	0.103392	4644	596976	98	9318	MVP	neoplasms
	Colon_cancer	Expanded Autosomal mCA	1.42163	0.13	0.601451	0.351802	0.23078	504	49883	20	1202	BioVU	neoplasms
	Colon_cancer	Expanded Autosomal mCA	2.14725	0.14	0.446546	0.764189	0.520961	113	21897	4	324	MGB Biobank	neoplasms
	Colon_cancer	Expanded CHIP	1.51964	0.14	0.712139	0.418474	0.284755	139	30000	15	1479	MGB Biobank	neoplasms
	Colon_cancer	Expanded CHIP	0.942954	0.5	0.730496	-0.0587383	0.0879898	3723	430932	135	12572	UK Biobank	neoplasms
	Colon_cancer	Expanded CHIP	0.983002	0.84	0.938959	-0.0171445	0.0840678					Overall	neoplasms
	Colon_cancer	Expanded ChrY mCA	0.899618	0.028	0.0933781	-0.105785	0.0480678	4408	541461	567	60626	MVP	neoplasms
	Colon_cancer	Expanded ChrY mCA	1.11895	0.81	0.95874	0.112387	0.478128	60	10007	6	642	MGB Biobank	neoplasms
	Colon_cancer	Expanded ChrY mCA	0.924467	0.058	0.185962	-0.0785376	0.0414514					Overall	neoplasms
	Colon_cancer	Expanded ChrY mCA	0.959182	0.88	0.987092	-0.0416748	0.268149	263	21683	16	1002	BioVU	neoplasms
	Colon_cancer	Expanded ChrY mCA	1.00125	0.99	0.998415	0.0012467	0.0873991	2113	203593	158	8972	UK Biobank	neoplasms
	Colon_cancer	Expanded DDR	0.809369	0.64	0.813637	-0.2115	0.447645	3593	418898	5	538	UK Biobank	neoplasms
	Colon_cancer	Expanded DDR	1.09281	0.82	0.901961	0.0887487	0.380022					Overall	neoplasms
	Colon_cancer	Expanded DNMT3A	1.27522	0.57	0.909658	0.243117	0.423837	139	30000	6	717	MGB Biobank	neoplasms
	Colon_cancer	Expanded DNMT3A	0.98026	0.87	0.984309	-0.0199373	0.120902	3658	424823	70	6463	UK Biobank	neoplasms
	Colon_cancer	Expanded DNMT3A	0.999857	1	0.999796	-0.000143043	0.116264					Overall	neoplasms
	Colon_cancer	Expanded JAK2	10.4002	0.0011	0.00503011	2.34182	0.719281					Overall	neoplasms
	Colon_cancer	Expanded Splice	4.78962	0.0096	0.0524333	1.56645	0.605064	139	30000	3	83	MGB Biobank	neoplasms
	Colon_cancer	Expanded Splice	1.66375	0.16	0.246281	0.509076	0.359934					Overall	neoplasms
	Colon_cancer	Expanded Splice	0.932376	0.88	0.913375	-0.0700195	0.447777	3593	418771	5	411	UK Biobank	neoplasms
	Colon_cancer	Expanded TET2	1.01445	0.94	0.963973	0.0143422	0.186658	3617	420746	29	2386	UK Biobank	neoplasms
	Colon_cancer	Expanded TET2	1.01205	0.95	0.973274	0.0119809	0.18069					Overall	neoplasms
	Colon_cancer	JAK2	9.52058	0.0017	0.00756838	2.25346	0.71917					Overall	neoplasms
	Colon_cancer	Splice	1.82777	0.017	0.0452038	0.603095	0.252442					Overall	neoplasms
	Colon_cancer	Splice	1.63842	0.076	0.154589	0.493734	0.278273	3601	418958	13	598	UK Biobank	neoplasms
	Colon_cancer	Splice	3.03884	0.064	0.23636	1.11148	0.599975	139	30000	3	134	MGB Biobank	neoplasms
	Colon_cancer	TET2	1.51585	0.3	0.788033	0.415978	0.400068	139	30000	7	674	MGB Biobank	neoplasms
	Colon_cancer	TET2	1.07033	0.58	0.879155	0.0679633	0.121269					Overall	neoplasms
	Colon_cancer	TET2	1.03329	0.8	0.987721	0.0327513	0.127257	3651	423855	63	5495	UK Biobank	neoplasms
	Color_vision_deficiencies	Any expanded mCA	1.08486	0.58	0.77021	0.0814481	0.146098	520	612045	63	71449	MVP	sense organs
	Color_vision_deficiencies	Any expanded mCA	1.10545	0.49	0.742241	0.100256	0.143717					Overall	sense organs
	Color_vision_deficiencies	Any mCA	1.08309	0.51	0.750181	0.0798203	0.120739					Overall	sense organs
	Color_vision_deficiencies	Any mCA	1.45294	0.42	0.806671	0.373589	0.463441	24	448058	8	65967	UK Biobank	sense organs
	Color_vision_deficiencies	Any mCA	1.06017	0.64	0.790709	0.0584288	0.125058	520	612045	90	103455	MVP	sense organs
	Color_vision_deficiencies	Autosomal mCA	1.0115	0.96	0.985574	0.011437	0.250699					Overall	sense organs
	Color_vision_deficiencies	Autosomal mCA	1.0115	0.96	0.986263	0.011437	0.250699	520	612045	17	20007	MVP	sense organs
	Color_vision_deficiencies	ChrY mCA	1.09126	0.52	0.675264	0.0873324	0.135974	484	555789	76	86212	MVP	sense organs
	Color_vision_deficiencies	ChrY mCA	1.10559	0.44	0.644091	0.100376	0.13106					Overall	sense organs
	Color_vision_deficiencies	ChrY mCA	1.31145	0.58	0.926753	0.271136	0.491986	20	206344	7	41258	UK Biobank	sense organs
	Color_vision_deficiencies	Expanded Autosomal mCA	1.12877	0.72	0.870105	0.121131	0.340643					Overall	sense organs
	Color_vision_deficiencies	Expanded Autosomal mCA	1.12877	0.72	0.899502	0.121131	0.340643	520	612045	9	9701	MVP	sense organs
	Color_vision_deficiencies	Expanded ChrY mCA	1.08891	0.59	0.749607	0.0851737	0.15604	484	555789	55	62840	MVP	sense organs
	Color_vision_deficiencies	Expanded ChrY mCA	1.08891	0.59	0.771938	0.0851737	0.15604					Overall	sense organs
	Colorectal_cancer	Any expanded mCA	0.938414	0.14	0.33506	-0.0635636	0.0431027	5236	594651	719	68636	MVP	neoplasms
	Colorectal_cancer	Any expanded mCA	1.01064	0.76	0.89591	0.0105792	0.0346754					Overall	neoplasms
	Colorectal_cancer	Any expanded mCA	1.26191	0.16	0.575181	0.232628	0.163619	624	49575	43	2278	BioVU	neoplasms
	Colorectal_cancer	Any expanded mCA	1.55334	0.17	0.74375	0.440409	0.320412	135	21784	13	979	MGB Biobank	neoplasms
	Colorectal_cancer	Any expanded mCA	1.12966	0.056	0.321164	0.121921	0.0637148	5523	440684	288	12023	UK Biobank	neoplasms
	Colorectal_cancer	Any mCA	0.981178	0.44	0.696119	-0.0190014	0.0245113					Overall	neoplasms
	Colorectal_cancer	Any mCA	1.03074	0.38	0.791005	0.030277	0.034705	5523	440684	1200	64399	UK Biobank	neoplasms
	Colorectal_cancer	Any mCA	0.934386	0.53	0.917664	-0.0678662	0.10857	624	49575	110	7821	BioVU	neoplasms
	Colorectal_cancer	Any mCA	1.20099	0.39	0.944132	0.183147	0.212158	135	21784	36	3622	MGB Biobank	neoplasms
	Colorectal_cancer	Any mCA	0.927052	0.041	0.128923	-0.0757457	0.037085	5236	594651	1020	99573	MVP	neoplasms
	Colorectal_cancer	ASXL1	1.10743	0.46	0.780539	0.102046	0.138474					Overall	neoplasms
	Colorectal_cancer	ASXL1	1.10743	0.46	0.837941	0.102046	0.138474	5173	418781	53	2604	UK Biobank	neoplasms
	Colorectal_cancer	Autosomal mCA	1.01401	0.93	0.98735	0.0139119	0.16113	624	49575	43	2870	BioVU	neoplasms
	Colorectal_cancer	Autosomal mCA	1.07511	0.12	0.354369	0.0724189	0.0462078					Overall	neoplasms
	Colorectal_cancer	Autosomal mCA	1.0415	0.54	0.789146	0.0406608	0.0668128	5523	440684	235	15010	UK Biobank	neoplasms
	Colorectal_cancer	Autosomal mCA	1.08158	0.27	0.631823	0.078419	0.0718346	5236	594651	210	19231	MVP	neoplasms
	Colorectal_cancer	Autosomal mCA	2.12714	0.0089	0.270162	0.75478	0.288381	135	21784	15	976	MGB Biobank	neoplasms
	Colorectal_cancer	CHIP	1.04105	0.41	0.733581	0.0402267	0.0486175					Overall	neoplasms
	Colorectal_cancer	CHIP	1.03038	0.55	0.817901	0.0299263	0.0499876	5559	443766	439	27589	UK Biobank	neoplasms
	Colorectal_cancer	CHIP	1.24662	0.29	0.890791	0.220439	0.209087	170	29851	30	3048	MGB Biobank	neoplasms
	Colorectal_cancer	ChrX mCA	1.04746	0.52	0.940077	0.0463728	0.0713014					Overall	neoplasms
	Colorectal_cancer	ChrX mCA	1.09647	0.25	0.852765	0.0920983	0.0796176	2425	238490	173	12039	UK Biobank	neoplasms
	Colorectal_cancer	ChrX mCA	0.862341	0.47	0.928054	-0.148104	0.207219	272	28084	26	2976	BioVU	neoplasms
	Colorectal_cancer	ChrX mCA	1.07055	0.88	0.98471	0.0681746	0.438194	64	11846	6	783	MGB Biobank	neoplasms
	Colorectal_cancer	ChrX mCA	0.801397	0.47	0.969343	-0.221399	0.309362	313	55243	11	1891	MVP	neoplasms
	Colorectal_cancer	ChrY mCA	1.00218	0.99	0.99925	0.00217607	0.298513	71	9938	20	2111	MGB Biobank	neoplasms
	Colorectal_cancer	ChrY mCA	0.931104	0.013	0.0493847	-0.071384	0.0285993					Overall	neoplasms
	Colorectal_cancer	ChrY mCA	0.907084	0.015	0.0506226	-0.0975199	0.0401928	4923	539408	851	82951	MVP	neoplasms
	Colorectal_cancer	ChrY mCA	0.959182	0.33	0.854056	-0.0416749	0.0423995	3098	202194	837	40174	UK Biobank	neoplasms
	Colorectal_cancer	ChrY mCA	0.901346	0.53	0.971723	-0.103866	0.166416	352	21491	49	2544	BioVU	neoplasms
	Colorectal_cancer	DDR	3.19193	0.0019	0.103773	1.16062	0.373801	170	29851	8	289	MGB Biobank	neoplasms
	Colorectal_cancer	DDR	1.30176	0.15	0.411629	0.263719	0.182498					Overall	neoplasms
	Colorectal_cancer	DDR	0.983169	0.94	0.990671	-0.0169739	0.209114	5143	417596	23	1419	UK Biobank	neoplasms
	Colorectal_cancer	DNMT3A	0.981484	0.78	0.947755	-0.01869	0.0664957					Overall	neoplasms
	Colorectal_cancer	DNMT3A	0.986833	0.85	0.978007	-0.0132549	0.0678765	5348	431443	228	15266	UK Biobank	neoplasms
	Colorectal_cancer	DNMT3A	0.862243	0.65	0.979613	-0.148218	0.331358	170	29851	10	1464	MGB Biobank	neoplasms
	Colorectal_cancer	Expanded ASXL1	1.12059	0.54	0.821445	0.113856	0.186676					Overall	neoplasms
	Colorectal_cancer	Expanded ASXL1	1.12059	0.54	0.848061	0.113856	0.186676	5149	417476	29	1299	UK Biobank	neoplasms
	Colorectal_cancer	Expanded Autosomal mCA	1.37131	0.14	0.607847	0.315764	0.214705	624	49575	23	1194	BioVU	neoplasms
	Colorectal_cancer	Expanded Autosomal mCA	1.33564	0.028	0.129154	0.289411	0.131315	5523	440684	59	2902	UK Biobank	neoplasms
	Colorectal_cancer	Expanded Autosomal mCA	1.22728	0.0054	0.0364118	0.204798	0.0735999					Overall	neoplasms
	Colorectal_cancer	Expanded Autosomal mCA	2.30533	0.074	0.294831	0.835222	0.466985	135	21784	5	321	MGB Biobank	neoplasms
	Colorectal_cancer	Expanded Autosomal mCA	1.10859	0.3	0.641687	0.10309	0.0998326	5236	594651	106	9270	MVP	neoplasms
	Colorectal_cancer	Expanded CHIP	1.30217	0.35	0.855759	0.264029	0.280398	170	29851	15	1473	MGB Biobank	neoplasms
	Colorectal_cancer	Expanded CHIP	1.02359	0.74	0.887441	0.0233144	0.0696003					Overall	neoplasms
	Colorectal_cancer	Expanded CHIP	1.00754	0.92	0.974097	0.00750956	0.0718489	5323	428659	203	12482	UK Biobank	neoplasms
	Colorectal_cancer	Expanded ChrX mCA	1.26364	0.57	0.833715	0.233999	0.408981	2425	238490	6	393	UK Biobank	neoplasms
	Colorectal_cancer	Expanded ChrX mCA	0.646804	0.45	0.99887	-0.435712	0.580657	313	55243	3	748	MVP	neoplasms
	Colorectal_cancer	Expanded ChrX mCA	1.012	0.97	0.993372	0.0119267	0.334367					Overall	neoplasms
	Colorectal_cancer	Expanded ChrY mCA	1.172	0.71	0.951525	0.158709	0.419336	71	9938	8	638	MGB Biobank	neoplasms
	Colorectal_cancer	Expanded ChrY mCA	0.922248	0.077	0.198854	-0.0809407	0.0458477	4923	539408	627	60378	MVP	neoplasms
	Colorectal_cancer	Expanded ChrY mCA	1.05882	0.81	0.985312	0.0571547	0.235096	352	21491	21	991	BioVU	neoplasms
	Colorectal_cancer	Expanded ChrY mCA	1.02982	0.69	0.96153	0.0293824	0.0730176	3098	202194	227	8873	UK Biobank	neoplasms
	Colorectal_cancer	Expanded ChrY mCA	0.955803	0.24	0.474557	-0.0452039	0.0381503					Overall	neoplasms
	Colorectal_cancer	Expanded DDR	1.16213	0.62	0.788374	0.150254	0.30257					Overall	neoplasms
	Colorectal_cancer	Expanded DDR	1.02427	0.94	0.975492	0.0239819	0.333743	5129	416710	9	533	UK Biobank	neoplasms
	Colorectal_cancer	Expanded DNMT3A	0.938728	0.54	0.894067	-0.0632297	0.10427	5214	422606	94	6429	UK Biobank	neoplasms
	Colorectal_cancer	Expanded DNMT3A	1.25853	0.56	0.907248	0.229944	0.391951	170	29851	7	716	MGB Biobank	neoplasms
	Colorectal_cancer	Expanded DNMT3A	0.957095	0.66	0.923908	-0.0438529	0.100765					Overall	neoplasms
	Colorectal_cancer	Expanded JAK2	1.2192	0.69	0.772891	0.198194	0.500322					Overall	neoplasms
	Colorectal_cancer	Expanded JAK2	1.2192	0.69	0.785195	0.198194	0.500322	5124	416408	4	231	UK Biobank	neoplasms
	Colorectal_cancer	Expanded Splice	1.25959	0.47	0.570815	0.23079	0.318293					Overall	neoplasms
	Colorectal_cancer	Expanded Splice	1.04221	0.91	0.936727	0.0413458	0.354056	5128	416584	8	407	UK Biobank	neoplasms
	Colorectal_cancer	Expanded TET2	1.20548	0.2	0.48248	0.186879	0.145207	5168	418539	48	2362	UK Biobank	neoplasms
	Colorectal_cancer	Expanded TET2	1.18835	0.23	0.489682	0.172565	0.142325					Overall	neoplasms
	Colorectal_cancer	JAK2	1.18473	0.73	0.81897	0.169518	0.500315	5124	416415	4	238	UK Biobank	neoplasms
	Colorectal_cancer	JAK2	1.18473	0.73	0.82503	0.169518	0.500315					Overall	neoplasms
	Colorectal_cancer	Splice	1.44792	0.12	0.21691	0.370127	0.236886					Overall	neoplasms
	Colorectal_cancer	Splice	1.41273	0.17	0.280673	0.345522	0.250723	5136	416769	16	592	UK Biobank	neoplasms
	Colorectal_cancer	TET2	1.07715	0.47	0.802198	0.0743176	0.10231					Overall	neoplasms
	Colorectal_cancer	TET2	1.30531	0.5	0.880827	0.266438	0.39632	170	29851	7	671	MGB Biobank	neoplasms
	Colorectal_cancer	TET2	1.06247	0.57	0.901316	0.0606004	0.105899	5211	421627	91	5450	UK Biobank	neoplasms
	Coma	Any expanded mCA	1.1227	0.59	0.880054	0.115733	0.216418	485	447456	25	12355	UK Biobank	neurological
	Coma	Any expanded mCA	0.915611	0.76	0.955492	-0.0881636	0.283457	255	50664	14	2359	BioVU	neurological
	Coma	Any expanded mCA	0.864802	0.11	0.319355	-0.145254	0.0918884					Overall	neurological
	Coma	Any expanded mCA	0.802931	0.043	0.153801	-0.219486	0.108697	1096	611860	107	71463	MVP	neurological
	Coma	Any mCA	1.03389	0.84	0.975477	0.0333242	0.163785	255	50664	50	8025	BioVU	neurological
	Coma	Any mCA	0.896729	0.1	0.293427	-0.109001	0.066406					Overall	neurological
	Coma	Any mCA	0.823649	0.032	0.107552	-0.194011	0.0906189	1096	611860	161	103466	MVP	neurological
	Coma	Any mCA	0.966111	0.78	0.943285	-0.0344763	0.121522	485	447456	96	65853	UK Biobank	neurological
	Coma	ASXL1	0.443862	0.25	0.610305	-0.812242	0.709661					Overall	neurological
	Coma	Autosomal mCA	1.0494	0.69	0.87145	0.0482174	0.120086					Overall	neurological
	Coma	Autosomal mCA	0.818924	0.29	0.64922	-0.199765	0.190227	1096	611860	29	20007	MVP	neurological
	Coma	Autosomal mCA	1.26748	0.26	0.581607	0.237034	0.210024	485	447456	24	15304	UK Biobank	neurological
	Coma	Autosomal mCA	1.2012	0.42	0.813675	0.183323	0.229179	255	50664	22	2937	BioVU	neurological
	Coma	CHIP	3.29089	0.042	0.514734	1.19116	0.585212	16	30528	5	3184	MGB Biobank	neurological
	Coma	CHIP	0.808746	0.25	0.615052	-0.212271	0.186453	498	450591	31	28159	UK Biobank	neurological
	Coma	CHIP	0.920409	0.64	0.875423	-0.0829372	0.177654					Overall	neurological
	Coma	ChrX mCA	0.993256	0.97	0.995057	-0.00676663	0.205961					Overall	neurological
	Coma	ChrX mCA	1.10721	0.71	0.979156	0.101844	0.270484	217	241442	15	12248	UK Biobank	neurological
	Coma	ChrX mCA	0.855016	0.62	0.952701	-0.156635	0.317732	121	28567	11	3023	BioVU	neurological
	Coma	ChrY mCA	0.919032	0.74	0.971723	-0.0844339	0.25724	134	22097	21	2646	BioVU	neurological
	Coma	ChrY mCA	0.848825	0.036	0.114945	-0.163902	0.0780464					Overall	neurological
	Coma	ChrY mCA	0.830056	0.22	0.748343	-0.186262	0.151738	268	206014	63	41183	UK Biobank	neurological
	Coma	ChrY mCA	0.84698	0.088	0.201099	-0.166078	0.0973003	1012	555682	140	86221	MVP	neurological
	Coma	DNMT3A	1.06515	0.77	0.947069	0.0631129	0.220252					Overall	neurological
	Coma	DNMT3A	0.971024	0.9	0.99147	-0.0294045	0.229146	487	437977	20	15545	UK Biobank	neurological
	Coma	Expanded Autosomal mCA	1.05759	0.77	0.899168	0.0559974	0.191898					Overall	neurological
	Coma	Expanded Autosomal mCA	1.83213	0.11	0.33218	0.60548	0.382421	485	447456	7	2968	UK Biobank	neurological
	Coma	Expanded Autosomal mCA	0.896222	0.68	0.879197	-0.109568	0.262099	1096	611860	15	9702	MVP	neurological
	Coma	Expanded Autosomal mCA	0.83707	0.67	0.934496	-0.177848	0.416638	255	50664	6	1226	BioVU	neurological
	Coma	Expanded CHIP	0.935255	0.79	0.911513	-0.0669356	0.248051	484	435181	17	12749	UK Biobank	neurological
	Coma	Expanded CHIP	0.935255	0.79	0.915194	-0.0669356	0.248051					Overall	neurological
	Coma	Expanded ChrY mCA	0.80534	0.42	0.91371	-0.21649	0.271049	268	206014	16	9143	UK Biobank	neurological
	Coma	Expanded ChrY mCA	0.799231	0.029	0.11055	-0.224105	0.102562					Overall	neurological
	Coma	Expanded ChrY mCA	0.885948	0.75	0.985312	-0.121097	0.379098	134	22097	8	1039	BioVU	neurological
	Coma	Expanded ChrY mCA	0.790478	0.042	0.129493	-0.235118	0.115859	1012	555682	94	62852	MVP	neurological
	Coma	Expanded DNMT3A	1.12123	0.72	0.942422	0.114427	0.32041					Overall	neurological
	Coma	Expanded DNMT3A	1.12123	0.72	0.955586	0.114427	0.32041	477	428975	10	6543	UK Biobank	neurological
	Coma	Expanded TET2	1.43755	0.42	0.656663	0.362943	0.450455					Overall	neurological
	Coma	Expanded TET2	1.43755	0.42	0.69214	0.362943	0.450455	472	424859	5	2427	UK Biobank	neurological
	Coma	TET2	1.29641	0.46	0.7906	0.259601	0.348228					Overall	neurological
	Coma	TET2	0.919162	0.83	0.989705	-0.0842926	0.381321	474	428009	7	5577	UK Biobank	neurological
	Complex_regional_central_pain_syndrome	Any expanded mCA	1.1681	0.57	0.794581	0.155379	0.271585					Overall	neurological
	Complex_regional_central_pain_syndrome	Any expanded mCA	1.02921	0.92	0.988337	0.0287914	0.288209	356	50488	13	2358	BioVU	neurological
	Complex_regional_central_pain_syndrome	Any mCA	1.09678	0.55	0.9202	0.0923762	0.152908	356	50488	53	8017	BioVU	neurological
	Complex_regional_central_pain_syndrome	Any mCA	2.49352	0.044	0.336367	0.913695	0.454499	26	448041	9	65961	UK Biobank	neurological
	Complex_regional_central_pain_syndrome	Any mCA	1.1923	0.22	0.483806	0.175886	0.144926					Overall	neurological
	Complex_regional_central_pain_syndrome	Autosomal mCA	1.07467	0.76	0.908924	0.0720142	0.238991					Overall	neurological
	Complex_regional_central_pain_syndrome	Autosomal mCA	1.07467	0.76	0.92956	0.0720142	0.238991	356	50488	19	2940	BioVU	neurological
	Complex_regional_central_pain_syndrome	CHIP	1.68035	0.4	0.729634	0.519004	0.618809					Overall	neurological
	Complex_regional_central_pain_syndrome	CHIP	1.68035	0.4	0.73386	0.519004	0.618809	26	451186	3	28193	UK Biobank	neurological
	Complex_regional_central_pain_syndrome	ChrX mCA	1.06625	0.76	0.976342	0.0641443	0.207827					Overall	neurological
	Complex_regional_central_pain_syndrome	ChrX mCA	1.06625	0.76	0.964628	0.0641443	0.207827	252	28372	26	3001	BioVU	neurological
	Complex_regional_central_pain_syndrome	ChrY mCA	1.57021	0.13	0.290723	0.45121	0.296873					Overall	neurological
	Complex_regional_central_pain_syndrome	ChrY mCA	3.60239	0.038	0.410614	1.2816	0.618051	13	206342	7	41255	UK Biobank	neurological
	Complex_regional_central_pain_syndrome	ChrY mCA	1.22404	0.55	0.971723	0.202158	0.338477	104	22116	12	2657	BioVU	neurological
	Complex_regional_central_pain_syndrome	DNMT3A	2.01699	0.34	0.819728	0.701606	0.741684					Overall	neurological
	Complex_regional_central_pain_syndrome	Expanded Autosomal mCA	1.51999	0.17	0.637606	0.418704	0.308292	356	50488	11	1221	BioVU	neurological
	Complex_regional_central_pain_syndrome	Expanded Autosomal mCA	1.51999	0.17	0.436766	0.418704	0.308292					Overall	neurological
	Complex_regional_central_pain_syndrome	Expanded CHIP	2.41128	0.24	0.498197	0.880159	0.744158					Overall	neurological
	Complex_regional_central_pain_syndrome	Expanded ChrY mCA	0.533224	0.39	0.6281	-0.628813	0.729236					Overall	neurological
	Complex_regional/central_pain_syndrome	Any expanded mCA	0.927182	0.28	0.550568	-0.0756056	0.0702706					Overall
	Complex_regional/central_pain_syndrome	Any expanded mCA	0.927182	0.28	0.529748	-0.0756056	0.0702706	2964	605957	248	70938	MVP
	Complex_regional/central_pain_syndrome	Any mCA	0.883489	0.036	0.116343	-0.123877	0.0589249	2964	605957	367	102681	MVP
	Complex_regional/central_pain_syndrome	Any mCA	0.883489	0.036	0.137985	-0.123877	0.0589249					Overall
	Complex_regional/central_pain_syndrome	Autosomal mCA	0.908136	0.42	0.710426	-0.0963608	0.118728					Overall
	Complex_regional/central_pain_syndrome	Autosomal mCA	0.908136	0.42	0.753889	-0.0963608	0.118728	2964	605957	74	19831	MVP
	Complex_regional/central_pain_syndrome	ChrX mCA	1.08271	0.76	0.976342	0.0794678	0.255945					Overall
	Complex_regional/central_pain_syndrome	ChrX mCA	1.08271	0.76	0.992847	0.0794678	0.255945	447	55066	16	1894	MVP
	Complex_regional/central_pain_syndrome	ChrY mCA	0.873916	0.042	0.114941	-0.134771	0.0662159	2517	550891	291	85617	MVP
	Complex_regional/central_pain_syndrome	ChrY mCA	0.873916	0.042	0.130333	-0.134771	0.0662159					Overall
	Complex_regional/central_pain_syndrome	Expanded Autosomal mCA	1.02666	0.87	0.964273	0.0263144	0.164352	2964	605957	38	9619	MVP
	Complex_regional/central_pain_syndrome	Expanded Autosomal mCA	1.02666	0.87	0.948883	0.0263144	0.164352					Overall
	Complex_regional/central_pain_syndrome	Expanded ChrX mCA	1.03959	0.92	0.981325	0.0388224	0.41138					Overall
	Complex_regional/central_pain_syndrome	Expanded ChrX mCA	1.03959	0.92	0.99887	0.0388224	0.41138	447	55066	6	742	MVP
	Complex_regional/central_pain_syndrome	Expanded ChrY mCA	0.917511	0.26	0.503417	-0.0860907	0.0764595					Overall
	Complex_regional/central_pain_syndrome	Expanded ChrY mCA	0.917511	0.26	0.455918	-0.0860907	0.0764595	2517	550891	210	62409	MVP
	Complication_due_to_other_implant_and_internal_device	Any expanded mCA	0.974805	0.61	0.789157	-0.0255177	0.0496654	4416	603875	530	70395	MVP	injuries & poisonings
	Complication_due_to_other_implant_and_internal_device	Any expanded mCA	1.03907	0.67	0.90318	0.0383292	0.0903073	3936	442835	138	12209	UK Biobank	injuries & poisonings
	Complication_due_to_other_implant_and_internal_device	Any expanded mCA	1.00433	0.92	0.971535	0.00432137	0.041777					Overall	injuries & poisonings
	Complication_due_to_other_implant_and_internal_device	Any expanded mCA	1.19809	0.23	0.657213	0.180726	0.149176	920	49394	51	2288	BioVU	injuries & poisonings
	Complication_due_to_other_implant_and_internal_device	Any mCA	1.00007	1	0.999519	6.78404e-05	0.0290306					Overall	injuries & poisonings
	Complication_due_to_other_implant_and_internal_device	Any mCA	1.14636	0.12	0.796634	0.13659	0.0887115	920	49394	168	7822	BioVU	injuries & poisonings
	Complication_due_to_other_implant_and_internal_device	Any mCA	0.970875	0.48	0.68761	-0.0295577	0.042085	4416	603875	778	101909	MVP	injuries & poisonings
	Complication_due_to_other_implant_and_internal_device	Any mCA	0.998597	0.98	0.986977	-0.00140399	0.045024	3936	442835	668	65095	UK Biobank	injuries & poisonings
	Complication_due_to_other_implant_and_internal_device	ASXL1	0.857899	0.45	0.77681	-0.153269	0.20111					Overall	injuries & poisonings
	Complication_due_to_other_implant_and_internal_device	ASXL1	0.857899	0.45	0.829046	-0.153269	0.20111	3716	420755	25	2640	UK Biobank	injuries & poisonings
	Complication_due_to_other_implant_and_internal_device	Autosomal mCA	0.897005	0.22	0.529681	-0.108693	0.0880787	3936	442835	134	15151	UK Biobank	injuries & poisonings
	Complication_due_to_other_implant_and_internal_device	Autosomal mCA	1.02921	0.73	0.89988	0.0287875	0.0847506	4416	603875	150	19700	MVP	injuries & poisonings
	Complication_due_to_other_implant_and_internal_device	Autosomal mCA	1.03275	0.56	0.812291	0.0322225	0.054884					Overall	injuries & poisonings
	Complication_due_to_other_implant_and_internal_device	Autosomal mCA	1.38291	0.0096	0.1736	0.324187	0.125145	920	49394	73	2861	BioVU	injuries & poisonings
	Complication_due_to_other_implant_and_internal_device	CHIP	1.03129	0.61	0.846408	0.0308117	0.0607592	3987	445921	296	27806	UK Biobank	injuries & poisonings
	Complication_due_to_other_implant_and_internal_device	CHIP	1.02647	0.66	0.883557	0.0261285	0.0602974					Overall	injuries & poisonings
	Complication_due_to_other_implant_and_internal_device	CHIP	0.756954	0.57	0.965904	-0.278453	0.489992	43	30076	5	3109	MGB Biobank	injuries & poisonings
	Complication_due_to_other_implant_and_internal_device	ChrX mCA	1.10197	0.26	0.8565	0.0971014	0.0858747	2281	238677	148	12075	UK Biobank	injuries & poisonings
	Complication_due_to_other_implant_and_internal_device	ChrX mCA	0.639584	0.11	0.968975	-0.446937	0.281913	529	55120	13	1899	MVP	injuries & poisonings
	Complication_due_to_other_implant_and_internal_device	ChrX mCA	1.02852	0.69	0.963766	0.028119	0.0715292					Overall	injuries & poisonings
	Complication_due_to_other_implant_and_internal_device	ChrX mCA	0.957598	0.77	0.965503	-0.0433271	0.145458	525	27815	53	2944	BioVU	injuries & poisonings
	Complication_due_to_other_implant_and_internal_device	ChrY mCA	1.03617	0.83	0.974885	0.0355288	0.161083	395	21579	55	2585	BioVU	injuries & poisonings
	Complication_due_to_other_implant_and_internal_device	ChrY mCA	0.938556	0.29	0.813536	-0.0634123	0.0601704	1655	204158	408	40726	UK Biobank	injuries & poisonings
	Complication_due_to_other_implant_and_internal_device	ChrY mCA	0.952478	0.17	0.362667	-0.0486882	0.0357723					Overall	injuries & poisonings
	Complication_due_to_other_implant_and_internal_device	ChrY mCA	0.954156	0.31	0.486973	-0.0469285	0.0462887	3887	548755	639	84944	MVP	injuries & poisonings
	Complication_due_to_other_implant_and_internal_device	DDR	0.663798	0.2	0.469857	-0.409777	0.316796					Overall	injuries & poisonings
	Complication_due_to_other_implant_and_internal_device	DDR	0.663798	0.2	0.512715	-0.409777	0.316796	3701	419557	10	1442	UK Biobank	injuries & poisonings
	Complication_due_to_other_implant_and_internal_device	DNMT3A	0.951675	0.55	0.902513	-0.0495322	0.0830301					Overall	injuries & poisonings
	Complication_due_to_other_implant_and_internal_device	DNMT3A	0.951675	0.55	0.917858	-0.0495322	0.0830301	3843	433482	152	15367	UK Biobank	injuries & poisonings
	Complication_due_to_other_implant_and_internal_device	Expanded ASXL1	1.04621	0.86	0.966602	0.0451751	0.251094	3707	419432	16	1317	UK Biobank	injuries & poisonings
	Complication_due_to_other_implant_and_internal_device	Expanded ASXL1	1.04621	0.86	0.970586	0.0451751	0.251094					Overall	injuries & poisonings
	Complication_due_to_other_implant_and_internal_device	Expanded Autosomal mCA	1.66358	0.0031	0.0660201	0.508973	0.172133	920	49394	36	1180	BioVU	injuries & poisonings
	Complication_due_to_other_implant_and_internal_device	Expanded Autosomal mCA	1.10736	0.26	0.542122	0.101975	0.0897272					Overall	injuries & poisonings
	Complication_due_to_other_implant_and_internal_device	Expanded Autosomal mCA	0.999676	1	0.998562	-0.000323773	0.122459	4416	603875	70	9549	MVP	injuries & poisonings
	Complication_due_to_other_implant_and_internal_device	Expanded Autosomal mCA	0.827914	0.36	0.614737	-0.188847	0.205087	3936	442835	24	2945	UK Biobank	injuries & poisonings
	Complication_due_to_other_implant_and_internal_device	Expanded CHIP	1.11931	0.18	0.43177	0.112716	0.0839671	3840	430686	149	12571	UK Biobank	injuries & poisonings
	Complication_due_to_other_implant_and_internal_device	Expanded CHIP	1.11079	0.21	0.465942	0.105074	0.0834309					Overall	injuries & poisonings
	Complication_due_to_other_implant_and_internal_device	Expanded ChrX mCA	0.684869	0.4	0.870172	-0.378527	0.449609					Overall	injuries & poisonings
	Complication_due_to_other_implant_and_internal_device	Expanded ChrX mCA	0.684869	0.4	0.99887	-0.378527	0.449609	529	55120	5	747	MVP	injuries & poisonings
	Complication_due_to_other_implant_and_internal_device	Expanded ChrY mCA	0.964559	0.5	0.678808	-0.0360846	0.0531722	3887	548755	462	61921	MVP	injuries & poisonings
	Complication_due_to_other_implant_and_internal_device	Expanded ChrY mCA	0.967715	0.48	0.694469	-0.0328178	0.0466186					Overall	injuries & poisonings
	Complication_due_to_other_implant_and_internal_device	Expanded ChrY mCA	0.680105	0.16	0.877024	-0.385509	0.272265	395	21579	15	1015	BioVU	injuries & poisonings
	Complication_due_to_other_implant_and_internal_device	Expanded ChrY mCA	1.03128	0.77	0.976089	0.0308036	0.103726	1655	204158	112	9021	UK Biobank	injuries & poisonings
	Complication_due_to_other_implant_and_internal_device	Expanded DDR	0.7153	0.5	0.696715	-0.335053	0.500395					Overall	injuries & poisonings
	Complication_due_to_other_implant_and_internal_device	Expanded DDR	0.7153	0.5	0.747137	-0.335053	0.500395	3695	418660	4	545	UK Biobank	injuries & poisonings
	Complication_due_to_other_implant_and_internal_device	Expanded DNMT3A	0.976016	0.84	0.96591	-0.0242762	0.123533					Overall	injuries & poisonings
	Complication_due_to_other_implant_and_internal_device	Expanded DNMT3A	0.976016	0.84	0.978178	-0.0242762	0.123533	3758	424578	67	6463	UK Biobank	injuries & poisonings
	Complication_due_to_other_implant_and_internal_device	Expanded Splice	2.95744	0.00018	0.000827774	1.08432	0.289608	3703	418519	12	404	UK Biobank	injuries & poisonings
	Complication_due_to_other_implant_and_internal_device	Expanded Splice	2.95744	0.00018	0.000852324	1.08432	0.289608					Overall	injuries & poisonings
	Complication_due_to_other_implant_and_internal_device	Expanded TET2	1.24223	0.22	0.487418	0.21691	0.177826					Overall	injuries & poisonings
	Complication_due_to_other_implant_and_internal_device	Expanded TET2	1.24223	0.22	0.512975	0.21691	0.177826	3723	420506	32	2391	UK Biobank	injuries & poisonings
	Complication_due_to_other_implant_and_internal_device	Splice	2.44515	0.00056	0.00255499	0.894105	0.259251	3706	418711	15	596	UK Biobank	injuries & poisonings
	Complication_due_to_other_implant_and_internal_device	Splice	2.44515	0.00056	0.00282859	0.894105	0.259251					Overall	injuries & poisonings
	Complication_due_to_other_implant_and_internal_device	TET2	1.20287	0.13	0.448071	0.184711	0.120965					Overall	injuries & poisonings
	Complication_due_to_other_implant_and_internal_device	TET2	1.1983	0.14	0.53122	0.180905	0.122592	3759	423613	68	5498	UK Biobank	injuries & poisonings
	Complication_of_amputation_stump	Any expanded mCA	1.13203	0.76	0.942283	0.124009	0.409977	151	447841	7	12373	UK Biobank	injuries & poisonings
	Complication_of_amputation_stump	Any expanded mCA	0.887459	0.15	0.35104	-0.119393	0.0828318	1846	609109	180	71170	MVP	injuries & poisonings
	Complication_of_amputation_stump	Any expanded mCA	0.749014	0.58	0.889307	-0.288998	0.521852	96	50871	4	2367	BioVU	injuries & poisonings
	Complication_of_amputation_stump	Any expanded mCA	0.892186	0.16	0.391392	-0.114081	0.080226					Overall	injuries & poisonings
	Complication_of_amputation_stump	Any mCA	0.80054	0.45	0.896216	-0.222468	0.297193	96	50871	14	8067	BioVU	injuries & poisonings
	Complication_of_amputation_stump	Any mCA	1.65467	0.01	0.141874	0.503602	0.195511	151	447841	44	65914	UK Biobank	injuries & poisonings
	Complication_of_amputation_stump	Any mCA	0.902544	0.13	0.308633	-0.102537	0.068559	1846	609109	279	103025	MVP	injuries & poisonings
	Complication_of_amputation_stump	Any mCA	0.956386	0.48	0.727011	-0.044594	0.063216					Overall	injuries & poisonings
	Complication_of_amputation_stump	Autosomal mCA	0.949726	0.71	0.896077	-0.0515821	0.140611	1846	609109	53	19914	MVP	injuries & poisonings
	Complication_of_amputation_stump	Autosomal mCA	1.03622	0.78	0.91437	0.035582	0.12639					Overall	injuries & poisonings
	Complication_of_amputation_stump	Autosomal mCA	2.03374	0.024	0.163772	0.709874	0.314849	151	447841	11	15323	UK Biobank	injuries & poisonings
	Complication_of_amputation_stump	CHIP	0.607588	0.2	0.558442	-0.498259	0.38858	156	450976	7	28182	UK Biobank	injuries & poisonings
	Complication_of_amputation_stump	CHIP	0.607588	0.2	0.55895	-0.498259	0.38858					Overall	injuries & poisonings
	Complication_of_amputation_stump	ChrX mCA	1.29537	0.47	0.929305	0.258796	0.357617					Overall	injuries & poisonings
	Complication_of_amputation_stump	ChrX mCA	1.75209	0.21	0.84321	0.560807	0.449622	36	28690	6	3032	BioVU	injuries & poisonings
	Complication_of_amputation_stump	ChrX mCA	0.770085	0.66	0.992847	-0.261255	0.59001	98	56024	4	1928	MVP	injuries & poisonings
	Complication_of_amputation_stump	ChrY mCA	0.775483	0.55	0.971723	-0.254269	0.430044	60	22181	7	2659	BioVU	injuries & poisonings
	Complication_of_amputation_stump	ChrY mCA	1.49236	0.076	0.522299	0.40036	0.225803	108	206185	33	41217	UK Biobank	injuries & poisonings
	Complication_of_amputation_stump	ChrY mCA	0.906382	0.19	0.344209	-0.0982944	0.0746554	1748	553085	232	85869	MVP	injuries & poisonings
	Complication_of_amputation_stump	ChrY mCA	0.946881	0.44	0.637555	-0.0545823	0.0699381					Overall	injuries & poisonings
	Complication_of_amputation_stump	DNMT3A	0.329749	0.12	0.609658	-1.10942	0.712916					Overall	injuries & poisonings
	Complication_of_amputation_stump	Expanded Autosomal mCA	0.850153	0.45	0.756896	-0.162339	0.215653	1846	609109	22	9654	MVP	injuries & poisonings
	Complication_of_amputation_stump	Expanded Autosomal mCA	0.850153	0.45	0.712176	-0.162339	0.215653					Overall	injuries & poisonings
	Complication_of_amputation_stump	Expanded CHIP	0.559268	0.32	0.6001	-0.581127	0.585106					Overall	injuries & poisonings
	Complication_of_amputation_stump	Expanded CHIP	0.559268	0.32	0.60738	-0.581127	0.585106	152	435558	3	12764	UK Biobank	injuries & poisonings
	Complication_of_amputation_stump	Expanded ChrX mCA	1.45308	0.6	0.954791	0.373682	0.715738					Overall	injuries & poisonings
	Complication_of_amputation_stump	Expanded ChrY mCA	1.28282	0.58	0.935354	0.249058	0.452649	108	206185	6	9152	UK Biobank	injuries & poisonings
	Complication_of_amputation_stump	Expanded ChrY mCA	0.892806	0.2	0.381455	-0.113386	0.088386	1748	553085	157	62609	MVP	injuries & poisonings
	Complication_of_amputation_stump	Expanded ChrY mCA	0.941764	0.92	0.987092	-0.0600003	0.616871	60	22181	3	1043	BioVU	injuries & poisonings
	Complication_of_amputation_stump	Expanded ChrY mCA	0.905474	0.25	0.487702	-0.0992969	0.0859025					Overall	injuries & poisonings
	Complication_of_amputation_stump	TET2	0.90523	0.89	0.987464	-0.0995657	0.71281					Overall	injuries & poisonings
	Complication_of_colostomy_or_enterostomy	Any expanded mCA	0.80853	0.039	0.152615	-0.212538	0.102943					Overall	injuries & poisonings
	Complication_of_colostomy_or_enterostomy	Any expanded mCA	1.09674	0.64	0.89605	0.0923436	0.200082	629	447234	29	12345	UK Biobank	injuries & poisonings
	Complication_of_colostomy_or_enterostomy	Any expanded mCA	0.946718	0.87	0.980756	-0.0547536	0.332028	241	50650	10	2357	BioVU	injuries & poisonings
	Complication_of_colostomy_or_enterostomy	Any expanded mCA	0.695908	0.0049	0.0291421	-0.362537	0.128763	728	611640	75	71395	MVP	injuries & poisonings
	Complication_of_colostomy_or_enterostomy	Any mCA	0.764503	0.011	0.0465227	-0.268529	0.105398	728	611640	119	103372	MVP	injuries & poisonings
	Complication_of_colostomy_or_enterostomy	Any mCA	1.17869	0.35	0.88402	0.1644	0.174691	241	50650	43	8028	BioVU	injuries & poisonings
	Complication_of_colostomy_or_enterostomy	Any mCA	0.972523	0.68	0.866011	-0.0278614	0.0680203					Overall	injuries & poisonings
	Complication_of_colostomy_or_enterostomy	Any mCA	1.14653	0.19	0.640978	0.136739	0.103503	629	447234	137	65796	UK Biobank	injuries & poisonings
	Complication_of_colostomy_or_enterostomy	ASXL1	0.685825	0.45	0.779293	-0.377132	0.50281					Overall	injuries & poisonings
	Complication_of_colostomy_or_enterostomy	ASXL1	0.685825	0.45	0.831189	-0.377132	0.50281	602	424888	4	2670	UK Biobank	injuries & poisonings
	Complication_of_colostomy_or_enterostomy	Autosomal mCA	0.983899	0.96	0.990985	-0.0162323	0.290615	241	50650	13	2946	BioVU	injuries & poisonings
	Complication_of_colostomy_or_enterostomy	Autosomal mCA	1.14912	0.47	0.74982	0.138999	0.193826	629	447234	28	15296	UK Biobank	injuries & poisonings
	Complication_of_colostomy_or_enterostomy	Autosomal mCA	0.984169	0.9	0.961924	-0.015958	0.130826					Overall	injuries & poisonings
	Complication_of_colostomy_or_enterostomy	Autosomal mCA	0.800628	0.32	0.672589	-0.222359	0.223786	728	611640	22	19982	MVP	injuries & poisonings
	Complication_of_colostomy_or_enterostomy	CHIP	0.802796	0.19	0.539486	-0.219655	0.166083					Overall	injuries & poisonings
	Complication_of_colostomy_or_enterostomy	CHIP	0.802796	0.19	0.55544	-0.219655	0.166083	637	450365	39	28147	UK Biobank	injuries & poisonings
	Complication_of_colostomy_or_enterostomy	ChrX mCA	1.44883	0.018	0.537936	0.370753	0.157385					Overall	injuries & poisonings
	Complication_of_colostomy_or_enterostomy	ChrX mCA	1.56586	0.45	0.969343	0.448434	0.598217	54	56202	3	1931	MVP	injuries & poisonings
	Complication_of_colostomy_or_enterostomy	ChrX mCA	1.39787	0.12	0.747709	0.334947	0.215623	293	241315	24	12236	UK Biobank	injuries & poisonings
	Complication_of_colostomy_or_enterostomy	ChrX mCA	1.49956	0.1	0.756343	0.405171	0.249465	131	28540	19	3014	BioVU	injuries & poisonings
	Complication_of_colostomy_or_enterostomy	ChrY mCA	0.708041	0.0029	0.0128607	-0.345253	0.116042	674	555438	95	86158	MVP	injuries & poisonings
	Complication_of_colostomy_or_enterostomy	ChrY mCA	1.12462	0.36	0.856934	0.117447	0.128615	336	205919	95	41143	UK Biobank	injuries & poisonings
	Complication_of_colostomy_or_enterostomy	ChrY mCA	1.2274	0.52	0.971723	0.204896	0.319204	110	22110	14	2649	BioVU	injuries & poisonings
	Complication_of_colostomy_or_enterostomy	ChrY mCA	0.891936	0.17	0.358598	-0.114361	0.0831803					Overall	injuries & poisonings
	Complication_of_colostomy_or_enterostomy	DNMT3A	0.80006	0.32	0.800184	-0.223069	0.222624					Overall	injuries & poisonings
	Complication_of_colostomy_or_enterostomy	DNMT3A	0.80006	0.32	0.840235	-0.223069	0.222624	619	437762	21	15544	UK Biobank	injuries & poisonings
	Complication_of_colostomy_or_enterostomy	Expanded Autosomal mCA	1.07651	0.87	0.93697	0.0737251	0.450193	629	447234	5	2968	UK Biobank	injuries & poisonings
	Complication_of_colostomy_or_enterostomy	Expanded Autosomal mCA	0.561274	0.13	0.449008	-0.577546	0.381757	728	611640	8	9687	MVP	injuries & poisonings
	Complication_of_colostomy_or_enterostomy	Expanded Autosomal mCA	0.785278	0.32	0.611149	-0.241717	0.245252					Overall	injuries & poisonings
	Complication_of_colostomy_or_enterostomy	Expanded Autosomal mCA	0.916804	0.85	0.973504	-0.0868618	0.455023	241	50650	5	1225	BioVU	injuries & poisonings
	Complication_of_colostomy_or_enterostomy	Expanded CHIP	0.83283	0.43	0.690145	-0.182926	0.233954	617	434964	19	12746	UK Biobank	injuries & poisonings
	Complication_of_colostomy_or_enterostomy	Expanded CHIP	0.83283	0.43	0.69079	-0.182926	0.233954					Overall	injuries & poisonings
	Complication_of_colostomy_or_enterostomy	Expanded ChrY mCA	0.70002	0.0079	0.0348973	-0.356647	0.134277	674	555438	68	62801	MVP	injuries & poisonings
	Complication_of_colostomy_or_enterostomy	Expanded ChrY mCA	1.12197	0.81	0.985312	0.115085	0.48032	110	22110	5	1038	BioVU	injuries & poisonings
	Complication_of_colostomy_or_enterostomy	Expanded ChrY mCA	0.811454	0.063	0.194567	-0.208927	0.112283					Overall	injuries & poisonings
	Complication_of_colostomy_or_enterostomy	Expanded ChrY mCA	1.14891	0.54	0.928472	0.138815	0.226331	336	205919	24	9131	UK Biobank	injuries & poisonings
	Complication_of_colostomy_or_enterostomy	Expanded DNMT3A	0.795267	0.5	0.845054	-0.229077	0.336425					Overall	injuries & poisonings
	Complication_of_colostomy_or_enterostomy	Expanded DNMT3A	0.795267	0.5	0.879489	-0.229077	0.336425	607	428763	9	6545	UK Biobank	injuries & poisonings
	Complication_of_colostomy_or_enterostomy	TET2	0.429218	0.092	0.387828	-0.84579	0.501965					Overall	injuries & poisonings
	Complication_of_colostomy_or_enterostomy	TET2	0.429218	0.092	0.420964	-0.84579	0.501965	602	427795	4	5577	UK Biobank	injuries & poisonings
	Complication_of_internal_orthopedic_device	Any expanded mCA	0.935996	0.077	0.245896	-0.0661445	0.037446					Overall	injuries & poisonings
	Complication_of_internal_orthopedic_device	Any expanded mCA	0.678866	0.074	0.407892	-0.387332	0.216561	666	49766	23	2312	BioVU	injuries & poisonings
	Complication_of_internal_orthopedic_device	Any expanded mCA	0.96387	0.38	0.626366	-0.0367991	0.0415616	7246	596897	727	69819	MVP	injuries & poisonings
	Complication_of_internal_orthopedic_device	Any expanded mCA	0.855614	0.098	0.448048	-0.155936	0.0941027	4121	442356	125	12202	UK Biobank	injuries & poisonings
	Complication_of_internal_orthopedic_device	Any mCA	0.943012	0.027	0.112559	-0.0586767	0.0265357					Overall	injuries & poisonings
	Complication_of_internal_orthopedic_device	Any mCA	0.761815	0.02	0.425795	-0.272051	0.11734	666	49766	89	7888	BioVU	injuries & poisonings
	Complication_of_internal_orthopedic_device	Any mCA	0.303632	0.028	0.715893	-1.19194	0.543431	42	21902	4	3663	MGB Biobank	injuries & poisonings
	Complication_of_internal_orthopedic_device	Any mCA	0.966194	0.32	0.554938	-0.0343902	0.0346746	7246	596897	1098	101073	MVP	injuries & poisonings
	Complication_of_internal_orthopedic_device	Any mCA	0.941421	0.17	0.614313	-0.0603646	0.0441758	4121	442356	687	64977	UK Biobank	injuries & poisonings
	Complication_of_internal_orthopedic_device	ASXL1	1.14847	0.42	0.766396	0.13843	0.170258					Overall	injuries & poisonings
	Complication_of_internal_orthopedic_device	ASXL1	1.14847	0.42	0.812165	0.13843	0.170258	3873	420323	35	2623	UK Biobank	injuries & poisonings
	Complication_of_internal_orthopedic_device	Autosomal mCA	0.992351	0.88	0.955825	-0.0076787	0.0503995					Overall	injuries & poisonings
	Complication_of_internal_orthopedic_device	Autosomal mCA	1.01272	0.86	0.953525	0.0126447	0.0693587	7246	596897	219	19522	MVP	injuries & poisonings
	Complication_of_internal_orthopedic_device	Autosomal mCA	0.950019	0.76	0.929409	-0.0512736	0.165878	666	49766	40	2894	BioVU	injuries & poisonings
	Complication_of_internal_orthopedic_device	Autosomal mCA	0.974975	0.76	0.918586	-0.0253435	0.081795	4121	442356	156	15096	UK Biobank	injuries & poisonings
	Complication_of_internal_orthopedic_device	CHIP	0.502041	0.11	0.707827	-0.689073	0.431232	86	29812	6	3080	MGB Biobank	injuries & poisonings
	Complication_of_internal_orthopedic_device	CHIP	1.04368	0.46	0.783183	0.0427567	0.0585013	4158	445442	320	27742	UK Biobank	injuries & poisonings
	Complication_of_internal_orthopedic_device	CHIP	1.02997	0.61	0.859953	0.0295316	0.0579703					Overall	injuries & poisonings
	Complication_of_internal_orthopedic_device	ChrX mCA	1.0332	0.69	0.979156	0.0326579	0.0822793	2427	238448	161	12038	UK Biobank	injuries & poisonings
	Complication_of_internal_orthopedic_device	ChrX mCA	0.766077	0.14	0.79984	-0.266472	0.17993	404	28014	34	2952	BioVU	injuries & poisonings
	Complication_of_internal_orthopedic_device	ChrX mCA	1.0219	0.75	0.974515	0.0216657	0.0684425					Overall	injuries & poisonings
	Complication_of_internal_orthopedic_device	ChrX mCA	1.259	0.17	0.968975	0.230314	0.169336	816	54463	38	1864	MVP	injuries & poisonings
	Complication_of_internal_orthopedic_device	ChrY mCA	0.881467	0.037	0.409293	-0.126167	0.0603471	1694	203908	397	40685	UK Biobank	injuries & poisonings
	Complication_of_internal_orthopedic_device	ChrY mCA	0.931483	0.067	0.164322	-0.0709773	0.0386955	6430	542434	873	84292	MVP	injuries & poisonings
	Complication_of_internal_orthopedic_device	ChrY mCA	0.654362	0.076	0.767508	-0.424095	0.238945	262	21752	22	2613	BioVU	injuries & poisonings
	Complication_of_internal_orthopedic_device	ChrY mCA	0.909224	0.0032	0.01548	-0.0951635	0.0322381					Overall	injuries & poisonings
	Complication_of_internal_orthopedic_device	ChrY mCA	0.392048	0.16	0.922534	-0.936372	0.66922	19	10082	3	2139	MGB Biobank	injuries & poisonings
	Complication_of_internal_orthopedic_device	DDR	0.756434	0.33	0.643763	-0.279139	0.289256					Overall	injuries & poisonings
	Complication_of_internal_orthopedic_device	DDR	0.756434	0.33	0.672515	-0.279139	0.289256	3850	419139	12	1439	UK Biobank	injuries & poisonings
	Complication_of_internal_orthopedic_device	DNMT3A	1.02894	0.71	0.939528	0.0285314	0.0760855					Overall	injuries & poisonings
	Complication_of_internal_orthopedic_device	DNMT3A	1.03812	0.63	0.947643	0.0374071	0.0769214	4016	433024	178	15324	UK Biobank	injuries & poisonings
	Complication_of_internal_orthopedic_device	DNMT3A	0.688537	0.47	0.972689	-0.373187	0.517495	86	29812	4	1456	MGB Biobank	injuries & poisonings
	Complication_of_internal_orthopedic_device	Expanded ASXL1	1.06704	0.79	0.950986	0.0648852	0.243575					Overall	injuries & poisonings
	Complication_of_internal_orthopedic_device	Expanded ASXL1	1.06704	0.79	0.952043	0.0648852	0.243575	3855	419009	17	1309	UK Biobank	injuries & poisonings
	Complication_of_internal_orthopedic_device	Expanded Autosomal mCA	0.998893	0.99	0.99607	-0.00110722	0.0830365					Overall	injuries & poisonings
	Complication_of_internal_orthopedic_device	Expanded Autosomal mCA	0.869105	0.59	0.908859	-0.140291	0.262819	666	49766	15	1202	BioVU	injuries & poisonings
	Complication_of_internal_orthopedic_device	Expanded Autosomal mCA	1.05363	0.6	0.844669	0.0522427	0.0986087	7246	596897	106	9450	MVP	injuries & poisonings
	Complication_of_internal_orthopedic_device	Expanded Autosomal mCA	0.88128	0.51	0.743105	-0.126379	0.18996	4121	442356	28	2931	UK Biobank	injuries & poisonings
	Complication_of_internal_orthopedic_device	Expanded CHIP	0.561385	0.33	0.852087	-0.577348	0.595871	86	29812	3	1490	MGB Biobank	injuries & poisonings
	Complication_of_internal_orthopedic_device	Expanded CHIP	0.993505	0.94	0.978786	-0.00651666	0.0843705					Overall	injuries & poisonings
	Complication_of_internal_orthopedic_device	Expanded CHIP	1.00517	0.95	0.98279	0.00516163	0.0852292	3982	430257	144	12557	UK Biobank	injuries & poisonings
	Complication_of_internal_orthopedic_device	Expanded ChrX mCA	1.06344	0.89	0.947907	0.0615132	0.447875	2427	238448	5	391	UK Biobank	injuries & poisonings
	Complication_of_internal_orthopedic_device	Expanded ChrX mCA	1.13641	0.57	0.947107	0.127877	0.225106					Overall	injuries & poisonings
	Complication_of_internal_orthopedic_device	Expanded ChrX mCA	1.18377	0.55	0.99887	0.168701	0.279882	816	54463	13	734	MVP	injuries & poisonings
	Complication_of_internal_orthopedic_device	Expanded ChrY mCA	0.945255	0.21	0.395545	-0.0563006	0.0448917	6430	542434	622	61448	MVP	injuries & poisonings
	Complication_of_internal_orthopedic_device	Expanded ChrY mCA	0.925057	0.06	0.189518	-0.0778997	0.0414012					Overall	injuries & poisonings
	Complication_of_internal_orthopedic_device	Expanded ChrY mCA	0.830734	0.097	0.689789	-0.185445	0.111862	1694	203908	93	9031	UK Biobank	injuries & poisonings
	Complication_of_internal_orthopedic_device	Expanded ChrY mCA	0.691096	0.32	0.959473	-0.369477	0.370589	262	21752	8	1017	BioVU	injuries & poisonings
	Complication_of_internal_orthopedic_device	Expanded DDR	0.847766	0.71	0.839868	-0.16515	0.447624					Overall	injuries & poisonings
	Complication_of_internal_orthopedic_device	Expanded DDR	0.847766	0.71	0.854063	-0.16515	0.447624	3843	418243	5	543	UK Biobank	injuries & poisonings
	Complication_of_internal_orthopedic_device	Expanded DNMT3A	0.915741	0.47	0.82812	-0.088022	0.122566					Overall	injuries & poisonings
	Complication_of_internal_orthopedic_device	Expanded DNMT3A	0.915741	0.47	0.869412	-0.088022	0.122566	3906	424161	68	6461	UK Biobank	injuries & poisonings
	Complication_of_internal_orthopedic_device	Expanded Splice	1.10718	0.82	0.862216	0.101815	0.447775					Overall	injuries & poisonings
	Complication_of_internal_orthopedic_device	Expanded Splice	1.10718	0.82	0.881296	0.101815	0.447775	3843	418110	5	410	UK Biobank	injuries & poisonings
	Complication_of_internal_orthopedic_device	Expanded TET2	1.13777	0.47	0.686061	0.129074	0.177761					Overall	injuries & poisonings
	Complication_of_internal_orthopedic_device	Expanded TET2	1.13777	0.47	0.729447	0.129074	0.177761	3870	420088	32	2388	UK Biobank	injuries & poisonings
	Complication_of_internal_orthopedic_device	Splice	1.18444	0.63	0.730953	0.169271	0.354273	3846	418302	8	602	UK Biobank	injuries & poisonings
	Complication_of_internal_orthopedic_device	Splice	1.18444	0.63	0.73315	0.169271	0.354273					Overall	injuries & poisonings
	Complication_of_internal_orthopedic_device	TET2	1.01552	0.9	0.989556	0.0153962	0.128201					Overall	injuries & poisonings
	Complication_of_internal_orthopedic_device	TET2	1.01552	0.9	0.992276	0.0153962	0.128201	3900	423196	62	5496	UK Biobank	injuries & poisonings
	Complication_of_nervous_system_device_implant_and_graft	Any expanded mCA	0.876221	0.72	0.945609	-0.132137	0.369304	200	50553	8	2359	BioVU	injuries & poisonings
	Complication_of_nervous_system_device_implant_and_graft	Any expanded mCA	0.876221	0.72	0.875675	-0.132137	0.369304					Overall	injuries & poisonings
	Complication_of_nervous_system_device_implant_and_graft	Any mCA	0.630001	0.056	0.195098	-0.462034	0.241468					Overall	injuries & poisonings
	Complication_of_nervous_system_device_implant_and_graft	Any mCA	0.630001	0.056	0.669629	-0.462034	0.241468	200	50553	20	8033	BioVU	injuries & poisonings
	Complication_of_nervous_system_device_implant_and_graft	Autosomal mCA	0.607587	0.2	0.74264	-0.49826	0.388959	200	50553	7	2943	BioVU	injuries & poisonings
	Complication_of_nervous_system_device_implant_and_graft	Autosomal mCA	0.607587	0.2	0.490138	-0.49826	0.388959					Overall	injuries & poisonings
	Complication_of_nervous_system_device_implant_and_graft	ChrX mCA	0.529143	0.13	0.795855	-0.636497	0.421049	107	28493	6	3017	BioVU	injuries & poisonings
	Complication_of_nervous_system_device_implant_and_graft	ChrX mCA	0.529143	0.13	0.815196	-0.636497	0.421049					Overall	injuries & poisonings
	Complication_of_nervous_system_device_implant_and_graft	ChrY mCA	0.835949	0.66	0.804464	-0.179188	0.405544					Overall	injuries & poisonings
	Complication_of_nervous_system_device_implant_and_graft	ChrY mCA	0.835949	0.66	0.971723	-0.179188	0.405544	93	22060	8	2655	BioVU	injuries & poisonings
	Complication_of_nervous_system_device_implant_and_graft	Expanded Autosomal mCA	1.03045	0.95	0.977562	0.0299955	0.45582					Overall	injuries & poisonings
	Complication_of_nervous_system_device_implant_and_graft	Expanded Autosomal mCA	1.03045	0.95	0.991106	0.0299955	0.45582	200	50553	5	1225	BioVU	injuries & poisonings
	Complication_of_nervous_system_device_implant_and_graft	Expanded ChrY mCA	1.15575	0.79	0.906853	0.144749	0.537948					Overall	injuries & poisonings
	Complication_of_nervous_system_device_implant_and_graft	Expanded ChrY mCA	1.15575	0.79	0.985312	0.144749	0.537948	93	22060	4	1039	BioVU	injuries & poisonings
	Complications_of_cardiac_vascular_device_implant_and_graft	Any expanded mCA	1.80207	0.33	0.823489	0.588937	0.59852	30	21975	4	995	MGB Biobank	injuries & poisonings
	Complications_of_cardiac_vascular_device_implant_and_graft	Any expanded mCA	1.19089	0.0091	0.0511772	0.174698	0.0670011					Overall	injuries & poisonings
	Complications_of_cardiac_vascular_device_implant_and_graft	Any expanded mCA	1.13102	0.13	0.493112	0.123118	0.081599	3022	443986	179	12146	UK Biobank	injuries & poisonings
	Complications_of_cardiac_vascular_device_implant_and_graft	Any expanded mCA	1.30884	0.025	0.222029	0.269141	0.11971	1161	48862	81	2227	BioVU	injuries & poisonings
	Complications_of_cardiac_vascular_device_implant_and_graft	Any mCA	1.06626	0.1	0.298746	0.0641601	0.0394976					Overall	injuries & poisonings
	Complications_of_cardiac_vascular_device_implant_and_graft	Any mCA	1.02935	0.71	0.941423	0.028923	0.0786861	1161	48862	213	7675	BioVU	injuries & poisonings
	Complications_of_cardiac_vascular_device_implant_and_graft	Any mCA	0.94675	0.9	0.997385	-0.0547201	0.446059	30	21975	8	3667	MGB Biobank	injuries & poisonings
	Complications_of_cardiac_vascular_device_implant_and_graft	Any mCA	1.08049	0.092	0.490087	0.0774145	0.0459092	3022	443986	711	65016	UK Biobank	injuries & poisonings
	Complications_of_cardiac_vascular_device_implant_and_graft	ASXL1	1.65207	0.00089	0.0256223	0.502031	0.151093					Overall	injuries & poisonings
	Complications_of_cardiac_vascular_device_implant_and_graft	ASXL1	1.65207	0.00089	0.0271539	0.502031	0.151093	2734	421999	45	2617	UK Biobank	injuries & poisonings
	Complications_of_cardiac_vascular_device_implant_and_graft	Autosomal mCA	1.41223	4.5e-08	1.22909e-06	0.34517	0.0630953					Overall	injuries & poisonings
	Complications_of_cardiac_vascular_device_implant_and_graft	Autosomal mCA	1.41901	0.58	0.960637	0.349962	0.637753	30	21975	3	990	MGB Biobank	injuries & poisonings
	Complications_of_cardiac_vascular_device_implant_and_graft	Autosomal mCA	1.50766	1e-07	3.07995e-06	0.410559	0.0771329	3022	443986	180	15104	UK Biobank	injuries & poisonings
	Complications_of_cardiac_vascular_device_implant_and_graft	Autosomal mCA	1.23214	0.061	0.465516	0.20875	0.111351	1161	48862	92	2803	BioVU	injuries & poisonings
	Complications_of_cardiac_vascular_device_implant_and_graft	CHIP	1.45528	1.1e-10	7.82372e-09	0.375201	0.058124					Overall	injuries & poisonings
	Complications_of_cardiac_vascular_device_implant_and_graft	CHIP	1.44331	7.1e-10	4.39076e-08	0.366938	0.0595258	3010	447157	321	27775	UK Biobank	injuries & poisonings
	Complications_of_cardiac_vascular_device_implant_and_graft	CHIP	1.72367	0.043	0.516238	0.544458	0.269416	85	29802	20	3053	MGB Biobank	injuries & poisonings
	Complications_of_cardiac_vascular_device_implant_and_graft	ChrX mCA	0.838082	0.24	0.85354	-0.17664	0.150499	536	27774	49	2939	BioVU	injuries & poisonings
	Complications_of_cardiac_vascular_device_implant_and_graft	ChrX mCA	1.0764	0.42	0.929305	0.0736184	0.0913155					Overall	injuries & poisonings
	Complications_of_cardiac_vascular_device_implant_and_graft	ChrX mCA	1.24537	0.056	0.553319	0.21943	0.114878	1099	240286	84	12159	UK Biobank	injuries & poisonings
	Complications_of_cardiac_vascular_device_implant_and_graft	ChrY mCA	0.899555	0.055	0.462142	-0.105856	0.055219	1923	203700	486	40592	UK Biobank	injuries & poisonings
	Complications_of_cardiac_vascular_device_implant_and_graft	ChrY mCA	0.910775	0.063	0.178161	-0.0934595	0.0501963					Overall	injuries & poisonings
	Complications_of_cardiac_vascular_device_implant_and_graft	ChrY mCA	0.973438	0.83	0.974885	-0.0269214	0.122668	625	21088	93	2480	BioVU	injuries & poisonings
	Complications_of_cardiac_vascular_device_implant_and_graft	ChrY mCA	0.787907	0.71	0.971288	-0.238375	0.637592	16	10021	4	2122	MGB Biobank	injuries & poisonings
	Complications_of_cardiac_vascular_device_implant_and_graft	DDR	1.87549	0.0015	0.0223161	0.628869	0.197647					Overall	injuries & poisonings
	Complications_of_cardiac_vascular_device_implant_and_graft	DDR	1.90555	0.0017	0.0258291	0.64477	0.205337	2713	420803	24	1421	UK Biobank	injuries & poisonings
	Complications_of_cardiac_vascular_device_implant_and_graft	DNMT3A	1.33069	0.00042	0.0352972	0.285701	0.0810455					Overall	injuries & poisonings
	Complications_of_cardiac_vascular_device_implant_and_graft	DNMT3A	1.2814	0.0031	0.115956	0.247953	0.0837143	2841	434757	152	15375	UK Biobank	injuries & poisonings
	Complications_of_cardiac_vascular_device_implant_and_graft	DNMT3A	2.33864	0.0086	0.403682	0.849571	0.323548	85	29802	12	1465	MGB Biobank	injuries & poisonings
	Complications_of_cardiac_vascular_device_implant_and_graft	Expanded ASXL1	1.8632	0.0011	0.0219147	0.622296	0.190915					Overall	injuries & poisonings
	Complications_of_cardiac_vascular_device_implant_and_graft	Expanded ASXL1	1.8632	0.0011	0.0245502	0.622296	0.190915	2717	420684	28	1302	UK Biobank	injuries & poisonings
	Complications_of_cardiac_vascular_device_implant_and_graft	Expanded Autosomal mCA	1.5196	0.006	0.11171	0.418448	0.152354	1161	48862	46	1165	BioVU	injuries & poisonings
	Complications_of_cardiac_vascular_device_implant_and_graft	Expanded Autosomal mCA	2.16757	3.9e-08	7.73213e-07	0.773605	0.140727	3022	443986	52	2909	UK Biobank	injuries & poisonings
	Complications_of_cardiac_vascular_device_implant_and_graft	Expanded Autosomal mCA	1.8406	3.6e-09	9.93553e-08	0.610093	0.103375					Overall	injuries & poisonings
	Complications_of_cardiac_vascular_device_implant_and_graft	Expanded CHIP	1.56992	1.3e-08	3.80771e-07	0.451027	0.079231					Overall	injuries & poisonings
	Complications_of_cardiac_vascular_device_implant_and_graft	Expanded CHIP	1.51535	3.9e-07	9.28348e-06	0.41565	0.0819328	2849	431947	160	12565	UK Biobank	injuries & poisonings
	Complications_of_cardiac_vascular_device_implant_and_graft	Expanded CHIP	2.6145	0.002	0.126355	0.961073	0.311098	85	29802	14	1466	MGB Biobank	injuries & poisonings
	Complications_of_cardiac_vascular_device_implant_and_graft	Expanded ChrX mCA	1.13176	0.83	0.981325	0.123774	0.579413					Overall	injuries & poisonings
	Complications_of_cardiac_vascular_device_implant_and_graft	Expanded ChrX mCA	1.13176	0.83	0.998427	0.123774	0.579413	536	27774	3	153	BioVU	injuries & poisonings
	Complications_of_cardiac_vascular_device_implant_and_graft	Expanded ChrY mCA	0.899996	0.22	0.452361	-0.105365	0.0856384					Overall	injuries & poisonings
	Complications_of_cardiac_vascular_device_implant_and_graft	Expanded ChrY mCA	2.09287	0.31	0.935628	0.738536	0.731587	16	10021	3	646	MGB Biobank	injuries & poisonings
	Complications_of_cardiac_vascular_device_implant_and_graft	Expanded ChrY mCA	0.889759	0.53	0.985312	-0.116805	0.186096	625	21088	33	970	BioVU	injuries & poisonings
	Complications_of_cardiac_vascular_device_implant_and_graft	Expanded ChrY mCA	0.889437	0.23	0.826687	-0.117167	0.0973083	1923	203700	126	8991	UK Biobank	injuries & poisonings
	Complications_of_cardiac_vascular_device_implant_and_graft	Expanded DDR	2.49944	0.001	0.00832027	0.916068	0.27918					Overall	injuries & poisonings
	Complications_of_cardiac_vascular_device_implant_and_graft	Expanded DDR	2.30982	0.0056	0.0335338	0.837172	0.302406	2700	419918	11	536	UK Biobank	injuries & poisonings
	Complications_of_cardiac_vascular_device_implant_and_graft	Expanded DNMT3A	3.74847	0.00032	0.0779524	1.32135	0.367149	85	29802	9	717	MGB Biobank	injuries & poisonings
	Complications_of_cardiac_vascular_device_implant_and_graft	Expanded DNMT3A	1.40022	0.005	0.0935151	0.336626	0.119863					Overall	injuries & poisonings
	Complications_of_cardiac_vascular_device_implant_and_graft	Expanded DNMT3A	1.24502	0.084	0.456597	0.219151	0.126811	2753	425856	64	6474	UK Biobank	injuries & poisonings
	Complications_of_cardiac_vascular_device_implant_and_graft	Expanded JAK2	4.12504	0.00018	0.00105501	1.41708	0.378781	2696	419608	7	226	UK Biobank	injuries & poisonings
	Complications_of_cardiac_vascular_device_implant_and_graft	Expanded JAK2	4.12504	0.00018	0.00109906	1.41708	0.378781					Overall	injuries & poisonings
	Complications_of_cardiac_vascular_device_implant_and_graft	Expanded Splice	3.88438	6.7e-08	6.06432e-07	1.35696	0.251369	2705	419786	16	404	UK Biobank	injuries & poisonings
	Complications_of_cardiac_vascular_device_implant_and_graft	Expanded Splice	3.88438	6.7e-08	6.62261e-07	1.35696	0.251369					Overall	injuries & poisonings
	Complications_of_cardiac_vascular_device_implant_and_graft	Expanded TET2	1.62819	0.0055	0.0474509	0.487469	0.175514					Overall	injuries & poisonings
	Complications_of_cardiac_vascular_device_implant_and_graft	Expanded TET2	1.62819	0.0055	0.0481183	0.487469	0.175514	2722	421775	33	2393	UK Biobank	injuries & poisonings
	Complications_of_cardiac_vascular_device_implant_and_graft	JAK2	4.02962	0.00023	0.00133497	1.39367	0.378767	2696	419615	7	233	UK Biobank	injuries & poisonings
	Complications_of_cardiac_vascular_device_implant_and_graft	JAK2	4.02962	0.00023	0.00139165	1.39367	0.378767					Overall	injuries & poisonings
	Complications_of_cardiac_vascular_device_implant_and_graft	Splice	3.51833	4.8e-09	5.7989e-08	1.25799	0.214885	2711	419975	22	593	UK Biobank	injuries & poisonings
	Complications_of_cardiac_vascular_device_implant_and_graft	Splice	3.51833	4.8e-09	6.63991e-08	1.25799	0.214885					Overall	injuries & poisonings
	Complications_of_cardiac_vascular_device_implant_and_graft	TET2	1.40414	0.0072	0.0970953	0.339423	0.126232					Overall	injuries & poisonings
	Complications_of_cardiac_vascular_device_implant_and_graft	TET2	1.36274	0.018	0.165022	0.309499	0.130789	2749	424883	60	5501	UK Biobank	injuries & poisonings
	Complications_of_cardiac_vascular_device_implant_and_graft	TET2	2.10983	0.12	0.601644	0.746605	0.482453	85	29802	5	663	MGB Biobank	injuries & poisonings
	Complications_of_cardiac/vascular_device_implant_and_graft	Any expanded mCA	0.961252	0.21	0.471542	-0.0395184	0.0316043					Overall
	Complications_of_cardiac/vascular_device_implant_and_graft	Any expanded mCA	0.961252	0.21	0.443471	-0.0395184	0.0316043	9940	595040	1304	69063	MVP
	Complications_of_cardiac/vascular_device_implant_and_graft	Any mCA	0.966099	0.2	0.448133	-0.0344886	0.0268159					Overall
	Complications_of_cardiac/vascular_device_implant_and_graft	Any mCA	0.966099	0.2	0.400388	-0.0344886	0.0268159	9940	595040	1920	100036	MVP
	Complications_of_cardiac/vascular_device_implant_and_graft	Autosomal mCA	1.07767	0.17	0.439214	0.074803	0.0539227					Overall
	Complications_of_cardiac/vascular_device_implant_and_graft	Autosomal mCA	1.07767	0.17	0.510179	0.074803	0.0539227	9940	595040	370	19348	MVP
	Complications_of_cardiac/vascular_device_implant_and_graft	ChrX mCA	1.37274	0.14	0.968975	0.316808	0.212795	396	55599	24	1896	MVP
	Complications_of_cardiac/vascular_device_implant_and_graft	ChrX mCA	1.37274	0.14	0.815196	0.316808	0.212795					Overall
	Complications_of_cardiac/vascular_device_implant_and_graft	ChrY mCA	0.945127	0.051	0.133748	-0.0564358	0.0289349	9544	539441	1614	83325	MVP
	Complications_of_cardiac/vascular_device_implant_and_graft	ChrY mCA	0.945127	0.051	0.152433	-0.0564358	0.0289349					Overall
	Complications_of_cardiac/vascular_device_implant_and_graft	Expanded Autosomal mCA	1.04061	0.61	0.852605	0.0398084	0.0780722	9940	595040	172	9354	MVP
	Complications_of_cardiac/vascular_device_implant_and_graft	Expanded Autosomal mCA	1.04061	0.61	0.812923	0.0398084	0.0780722					Overall
	Complications_of_cardiac/vascular_device_implant_and_graft	Expanded ChrX mCA	1.58218	0.17	0.733038	0.458803	0.337832					Overall
	Complications_of_cardiac/vascular_device_implant_and_graft	Expanded ChrX mCA	1.58218	0.17	0.99887	0.458803	0.337832	396	55599	9	745	MVP
	Complications_of_cardiac/vascular_device_implant_and_graft	Expanded ChrY mCA	0.948562	0.11	0.262639	-0.0528077	0.0334101	9544	539441	1152	60742	MVP
	Complications_of_cardiac/vascular_device_implant_and_graft	Expanded ChrY mCA	0.948562	0.11	0.298644	-0.0528077	0.0334101					Overall
	Complications_of_gastrostomy_colostomy_and_enterostomy	Any expanded mCA	0.98025	0.82	0.910332	-0.0199477	0.0864183	1304	611183	175	71313	MVP
	Complications_of_gastrostomy_colostomy_and_enterostomy	Any expanded mCA	0.98025	0.82	0.92863	-0.0199477	0.0864183					Overall
	Complications_of_gastrostomy_colostomy_and_enterostomy	Any mCA	1.01539	0.83	0.907874	0.0152748	0.0727512	1304	611183	263	103244	MVP
	Complications_of_gastrostomy_colostomy_and_enterostomy	Any mCA	1.01539	0.83	0.936951	0.0152748	0.0727512					Overall
	Complications_of_gastrostomy_colostomy_and_enterostomy	Autosomal mCA	1.18888	0.22	0.523402	0.173013	0.142346					Overall
	Complications_of_gastrostomy_colostomy_and_enterostomy	Autosomal mCA	1.18888	0.22	0.594218	0.173013	0.142346	1304	611183	54	19957	MVP
	Complications_of_gastrostomy_colostomy_and_enterostomy	ChrX mCA	1.33412	0.63	0.953918	0.288274	0.596959					Overall
	Complications_of_gastrostomy_colostomy_and_enterostomy	ChrX mCA	1.33412	0.63	0.990204	0.288274	0.596959	59	56204	3	1935	MVP
	Complications_of_gastrostomy_colostomy_and_enterostomy	ChrY mCA	0.980679	0.8	0.877843	-0.0195096	0.0785796	1245	554979	220	86040	MVP
	Complications_of_gastrostomy_colostomy_and_enterostomy	ChrY mCA	0.980679	0.8	0.8972	-0.0195096	0.0785796					Overall
	Complications_of_gastrostomy_colostomy_and_enterostomy	Expanded Autosomal mCA	0.702906	0.18	0.441067	-0.352533	0.261335					Overall
	Complications_of_gastrostomy_colostomy_and_enterostomy	Expanded Autosomal mCA	0.702906	0.18	0.524143	-0.352533	0.261335	1304	611183	15	9689	MVP
	Complications_of_gastrostomy_colostomy_and_enterostomy	Expanded ChrX mCA	2.42501	0.22	0.771398	0.885838	0.720935					Overall
	Complications_of_gastrostomy_colostomy_and_enterostomy	Expanded ChrY mCA	1.00825	0.93	0.957355	0.00821384	0.0896545	1245	554979	162	62714	MVP
	Complications_of_gastrostomy_colostomy_and_enterostomy	Expanded ChrY mCA	1.00825	0.93	0.966632	0.00821384	0.0896545					Overall
	Complications_of_labor_and_delivery_NEC	Any mCA	0.446281	0.013	0.375006	-0.806806	0.325168	194	28272	10	4223	BioVU	pregnancy complications
	Complications_of_labor_and_delivery_NEC	Any mCA	2.02483	0.17	0.614183	0.705487	0.515604	73	238640	4	19124	UK Biobank	pregnancy complications
	Complications_of_labor_and_delivery_NEC	Any mCA	1.88756	0.29	0.916203	0.635287	0.602442	48	11902	3	1214	MGB Biobank	pregnancy complications
	Complications_of_labor_and_delivery_NEC	Any mCA	0.817121	0.42	0.682984	-0.201969	0.250199					Overall	pregnancy complications
	Complications_of_labor_and_delivery_NEC	Autosomal mCA	0.523188	0.27	0.778492	-0.647815	0.582607	194	28272	3	1471	BioVU	pregnancy complications
	Complications_of_labor_and_delivery_NEC	Autosomal mCA	0.523188	0.27	0.561131	-0.647815	0.582607					Overall	pregnancy complications
	Complications_of_labor_and_delivery_NEC	ChrX mCA	0.405561	0.019	0.651848	-0.902483	0.385581	194	28272	7	3010	BioVU	pregnancy complications
	Complications_of_labor_and_delivery_NEC	ChrX mCA	0.587004	0.12	0.807848	-0.532724	0.34133					Overall	pregnancy complications
	Complications_of_surgical_and_medical_procedures	Any expanded mCA	0.992579	0.75	0.869509	-0.00744894	0.023382	20229	576016	2389	67062	MVP
	Complications_of_surgical_and_medical_procedures	Any expanded mCA	0.992579	0.75	0.892713	-0.00744894	0.023382					Overall
	Complications_of_surgical_and_medical_procedures	Any mCA	0.955425	0.023	0.0830435	-0.0455986	0.0200211	20229	576016	3403	97089	MVP
	Complications_of_surgical_and_medical_procedures	Any mCA	0.955425	0.023	0.0999963	-0.0455986	0.0200211					Overall
	Complications_of_surgical_and_medical_procedures	Autosomal mCA	1.02785	0.49	0.801946	0.0274691	0.0398318	20229	576016	676	18764	MVP
	Complications_of_surgical_and_medical_procedures	Autosomal mCA	1.02785	0.49	0.769078	0.0274691	0.0398318					Overall
	Complications_of_surgical_and_medical_procedures	ChrX mCA	0.931903	0.57	0.949528	-0.0705269	0.124078					Overall
	Complications_of_surgical_and_medical_procedures	ChrX mCA	0.931903	0.57	0.98369	-0.0705269	0.124078	2002	52511	69	1805	MVP
	Complications_of_surgical_and_medical_procedures	ChrY mCA	0.930532	0.001	0.00594551	-0.0719987	0.0219426					Overall
	Complications_of_surgical_and_medical_procedures	ChrY mCA	0.930532	0.001	0.00528964	-0.0719987	0.0219426	18227	523505	2798	80945	MVP
	Complications_of_surgical_and_medical_procedures	Expanded Autosomal mCA	1.13674	0.018	0.133864	0.128163	0.0542697	20229	576016	356	9069	MVP
	Complications_of_surgical_and_medical_procedures	Expanded Autosomal mCA	1.13674	0.018	0.096997	0.128163	0.0542697					Overall
	Complications_of_surgical_and_medical_procedures	Expanded ChrX mCA	0.767716	0.23	0.99887	-0.264335	0.219526	2002	52511	21	713	MVP
	Complications_of_surgical_and_medical_procedures	Expanded ChrX mCA	0.767716	0.23	0.773074	-0.264335	0.219526					Overall
	Complications_of_surgical_and_medical_procedures	Expanded ChrY mCA	0.965282	0.16	0.370997	-0.0353353	0.0250208					Overall
	Complications_of_surgical_and_medical_procedures	Expanded ChrY mCA	0.965282	0.16	0.326109	-0.0353353	0.0250208	18227	523505	2070	59024	MVP
	Complications_of_the_administration_of_anesthetic_or_other_sedation_in_labor_and_delivery	Any mCA	0.685651	0.63	0.842252	-0.377386	0.794354					Overall
	Complications_of_transplants_and_reattached_limbs	Any expanded mCA	0.947522	0.089	0.248224	-0.0539055	0.0317221	11447	599080	1270	70012	MVP	injuries & poisonings
	Complications_of_transplants_and_reattached_limbs	Any expanded mCA	0.972034	0.64	0.895407	-0.0283646	0.060721	7503	438067	309	11967	UK Biobank	injuries & poisonings
	Complications_of_transplants_and_reattached_limbs	Any expanded mCA	0.952987	0.086	0.264453	-0.0481543	0.0280652					Overall	injuries & poisonings
	Complications_of_transplants_and_reattached_limbs	Any expanded mCA	1.0274	0.95	0.989097	0.0270359	0.464916	123	50833	5	2364	BioVU	injuries & poisonings
	Complications_of_transplants_and_reattached_limbs	Any mCA	0.592166	0.1	0.774805	-0.523969	0.321347	123	50833	11	8072	BioVU	injuries & poisonings
	Complications_of_transplants_and_reattached_limbs	Any mCA	0.950089	0.012	0.0596407	-0.0511998	0.0202624					Overall	injuries & poisonings
	Complications_of_transplants_and_reattached_limbs	Any mCA	0.990013	0.75	0.935705	-0.0100371	0.030992	7503	438067	1459	64023	UK Biobank	injuries & poisonings
	Complications_of_transplants_and_reattached_limbs	Any mCA	0.924188	0.0033	0.018673	-0.0788393	0.0268718	11447	599080	1852	101350	MVP	injuries & poisonings
	Complications_of_transplants_and_reattached_limbs	ASXL1	1.09183	0.48	0.788557	0.0878562	0.123108					Overall	injuries & poisonings
	Complications_of_transplants_and_reattached_limbs	ASXL1	1.09183	0.48	0.850213	0.0878562	0.123108	6991	416378	67	2577	UK Biobank	injuries & poisonings
	Complications_of_transplants_and_reattached_limbs	Autosomal mCA	1.00146	0.98	0.990714	0.00145537	0.0539705	11447	599080	364	19589	MVP	injuries & poisonings
	Complications_of_transplants_and_reattached_limbs	Autosomal mCA	1.09916	0.094	0.358632	0.0945468	0.0564382	7503	438067	330	14906	UK Biobank	injuries & poisonings
	Complications_of_transplants_and_reattached_limbs	Autosomal mCA	1.04361	0.27	0.567415	0.0426826	0.0388933					Overall	injuries & poisonings
	Complications_of_transplants_and_reattached_limbs	Autosomal mCA	0.597527	0.31	0.778492	-0.514955	0.511815	123	50833	4	2959	BioVU	injuries & poisonings
	Complications_of_transplants_and_reattached_limbs	CHIP	1.04367	0.32	0.658531	0.0427413	0.0428773					Overall	injuries & poisonings
	Complications_of_transplants_and_reattached_limbs	CHIP	1.03918	0.37	0.72314	0.0384301	0.0429882	7518	441194	594	27393	UK Biobank	injuries & poisonings
	Complications_of_transplants_and_reattached_limbs	CHIP	2.39876	0.14	0.751277	0.874951	0.597264	18	30512	4	3180	MGB Biobank	injuries & poisonings
	Complications_of_transplants_and_reattached_limbs	ChrX mCA	0.488621	0.23	0.85139	-0.716167	0.593711	59	28658	3	3032	BioVU	injuries & poisonings
	Complications_of_transplants_and_reattached_limbs	ChrX mCA	1.02893	0.64	0.953918	0.0285202	0.0603852					Overall	injuries & poisonings
	Complications_of_transplants_and_reattached_limbs	ChrX mCA	1.02956	0.65	0.974093	0.0291299	0.0651705	3812	236634	257	11912	UK Biobank	injuries & poisonings
	Complications_of_transplants_and_reattached_limbs	ChrX mCA	1.08685	0.62	0.990204	0.0832803	0.166763	931	55204	38	1895	MVP	injuries & poisonings
	Complications_of_transplants_and_reattached_limbs	ChrY mCA	0.900765	0.00039	0.00226867	-0.104511	0.0294556	10516	543876	1521	84479	MVP	injuries & poisonings
	Complications_of_transplants_and_reattached_limbs	ChrY mCA	0.748857	0.56	0.971723	-0.289207	0.497167	64	22175	5	2665	BioVU	injuries & poisonings
	Complications_of_transplants_and_reattached_limbs	ChrY mCA	0.933648	0.083	0.535629	-0.0686556	0.0396662	3691	201433	942	39993	UK Biobank	injuries & poisonings
	Complications_of_transplants_and_reattached_limbs	ChrY mCA	0.911912	9.5e-05	0.000746556	-0.0922122	0.0236217					Overall	injuries & poisonings
	Complications_of_transplants_and_reattached_limbs	DDR	0.909583	0.62	0.82456	-0.0947685	0.189477					Overall	injuries & poisonings
	Complications_of_transplants_and_reattached_limbs	DDR	0.909583	0.62	0.879563	-0.0947685	0.189477	6952	415216	28	1415	UK Biobank	injuries & poisonings
	Complications_of_transplants_and_reattached_limbs	DNMT3A	0.982244	0.76	0.964863	-0.0179156	0.058321	7233	428957	309	15156	UK Biobank	injuries & poisonings
	Complications_of_transplants_and_reattached_limbs	DNMT3A	0.987571	0.83	0.96715	-0.0125071	0.0581589					Overall	injuries & poisonings
	Complications_of_transplants_and_reattached_limbs	Expanded ASXL1	0.966009	0.85	0.966602	-0.0345818	0.177557	6956	415087	32	1286	UK Biobank	injuries & poisonings
	Complications_of_transplants_and_reattached_limbs	Expanded ASXL1	0.966009	0.85	0.968082	-0.0345818	0.177557					Overall	injuries & poisonings
	Complications_of_transplants_and_reattached_limbs	Expanded Autosomal mCA	1.13752	0.29	0.569068	0.128851	0.122143	7503	438067	68	2885	UK Biobank	injuries & poisonings
	Complications_of_transplants_and_reattached_limbs	Expanded Autosomal mCA	1.03602	0.59	0.802169	0.0353862	0.0651447					Overall	injuries & poisonings
	Complications_of_transplants_and_reattached_limbs	Expanded Autosomal mCA	1.00223	0.98	0.993214	0.00223019	0.0774634	11447	599080	173	9496	MVP	injuries & poisonings
	Complications_of_transplants_and_reattached_limbs	Expanded CHIP	1.03466	0.58	0.785581	0.0340767	0.0612428					Overall	injuries & poisonings
	Complications_of_transplants_and_reattached_limbs	Expanded CHIP	1.02762	0.66	0.82707	0.0272426	0.061428	7202	426199	278	12398	UK Biobank	injuries & poisonings
	Complications_of_transplants_and_reattached_limbs	Expanded ChrX mCA	1.86032	0.00029	0.0372808	0.620747	0.171167					Overall	injuries & poisonings
	Complications_of_transplants_and_reattached_limbs	Expanded ChrX mCA	1.05603	0.88	0.947845	0.0545209	0.354103	3812	236634	8	385	UK Biobank	injuries & poisonings
	Complications_of_transplants_and_reattached_limbs	Expanded ChrX mCA	2.00228	0.00063	0.0904954	0.694285	0.203086	931	55204	25	733	MVP	injuries & poisonings
	Complications_of_transplants_and_reattached_limbs	Expanded ChrY mCA	0.921546	0.016	0.0625595	-0.081703	0.0340249	10516	543876	1094	61604	MVP	injuries & poisonings
	Complications_of_transplants_and_reattached_limbs	Expanded ChrY mCA	0.923257	0.0092	0.0453743	-0.0798473	0.0306408					Overall	injuries & poisonings
	Complications_of_transplants_and_reattached_limbs	Expanded ChrY mCA	0.930381	0.31	0.873347	-0.0721612	0.0707938	3691	201433	237	8844	UK Biobank	injuries & poisonings
	Complications_of_transplants_and_reattached_limbs	Expanded DDR	0.855355	0.62	0.789396	-0.156238	0.316549					Overall	injuries & poisonings
	Complications_of_transplants_and_reattached_limbs	Expanded DDR	0.855355	0.62	0.805743	-0.156238	0.316549	6934	414339	10	538	UK Biobank	injuries & poisonings
	Complications_of_transplants_and_reattached_limbs	Expanded DNMT3A	0.986456	0.88	0.974857	-0.0136367	0.0870742					Overall	injuries & poisonings
	Complications_of_transplants_and_reattached_limbs	Expanded DNMT3A	0.986456	0.88	0.984309	-0.0136367	0.0870742	7059	420178	135	6377	UK Biobank	injuries & poisonings
	Complications_of_transplants_and_reattached_limbs	Expanded JAK2	0.901714	0.84	0.869867	-0.103458	0.500232					Overall	injuries & poisonings
	Complications_of_transplants_and_reattached_limbs	Expanded JAK2	0.901714	0.84	0.870592	-0.103458	0.500232	6928	414031	4	230	UK Biobank	injuries & poisonings
	Complications_of_transplants_and_reattached_limbs	Expanded Splice	1.79685	0.016	0.0379477	0.586035	0.243093					Overall	injuries & poisonings
	Complications_of_transplants_and_reattached_limbs	Expanded Splice	1.79685	0.016	0.0407983	0.586035	0.243093	6941	414199	17	398	UK Biobank	injuries & poisonings
	Complications_of_transplants_and_reattached_limbs	Expanded TET2	1.16025	0.24	0.504897	0.148636	0.127748					Overall	injuries & poisonings
	Complications_of_transplants_and_reattached_limbs	Expanded TET2	1.16025	0.24	0.5386	0.148636	0.127748	6986	416158	62	2357	UK Biobank	injuries & poisonings
	Complications_of_transplants_and_reattached_limbs	JAK2	0.875369	0.79	0.852132	-0.13311	0.500227	6928	414038	4	237	UK Biobank	injuries & poisonings
	Complications_of_transplants_and_reattached_limbs	JAK2	0.875369	0.79	0.853397	-0.13311	0.500227					Overall	injuries & poisonings
	Complications_of_transplants_and_reattached_limbs	Splice	1.74718	0.0054	0.0177561	0.558002	0.200693	6949	414385	25	584	UK Biobank	injuries & poisonings
	Complications_of_transplants_and_reattached_limbs	Splice	1.74718	0.0054	0.0184348	0.558002	0.200693					Overall	injuries & poisonings
	Complications_of_transplants_and_reattached_limbs	TET2	1.0472	0.62	0.90003	0.0461205	0.0922079					Overall	injuries & poisonings
	Complications_of_transplants_and_reattached_limbs	TET2	1.0472	0.62	0.927791	0.0461205	0.0922079	7044	419230	120	5429	UK Biobank	injuries & poisonings
	Concussion	Any expanded mCA	0.521238	0.092	0.435878	-0.651548	0.387011	330	50238	7	2351	BioVU	injuries & poisonings
	Concussion	Any expanded mCA	0.860226	0.013	0.0678666	-0.150561	0.0606612					Overall	injuries & poisonings
	Concussion	Any expanded mCA	0.871149	0.025	0.103525	-0.137942	0.0614204	5072	596439	326	70682	MVP	injuries & poisonings
	Concussion	Any mCA	2.11569	0.25	0.916203	0.749383	0.644763	13	22152	4	3732	MGB Biobank	injuries & poisonings
	Concussion	Any mCA	0.88438	0.47	0.903872	-0.122869	0.171584	330	50238	41	7990	BioVU	injuries & poisonings
	Concussion	Any mCA	0.897962	0.023	0.102337	-0.107627	0.0475127					Overall	injuries & poisonings
	Concussion	Any mCA	0.896517	0.028	0.0965023	-0.109238	0.0496913	5072	596439	521	102212	MVP	injuries & poisonings
	Concussion	Autosomal mCA	0.837043	0.52	0.85294	-0.17788	0.276704	330	50238	14	2933	BioVU	injuries & poisonings
	Concussion	Autosomal mCA	1.03684	0.67	0.86418	0.0361769	0.0845077					Overall	injuries & poisonings
	Concussion	Autosomal mCA	1.05992	0.51	0.806307	0.0581969	0.0887479	5072	596439	136	19655	MVP	injuries & poisonings
	Concussion	CHIP	0.663944	0.45	0.938518	-0.409558	0.539453	53	30097	4	3142	MGB Biobank	injuries & poisonings
	Concussion	CHIP	0.964673	0.94	0.976376	-0.0359661	0.44187					Overall	injuries & poisonings
	Concussion	ChrX mCA	1.19277	0.39	0.968975	0.17628	0.204649	697	54335	26	1872	MVP	injuries & poisonings
	Concussion	ChrX mCA	1.05347	0.82	0.979311	0.0520896	0.232154	193	28330	21	2993	BioVU	injuries & poisonings
	Concussion	ChrX mCA	3.93993	0.057	0.674105	1.37116	0.719306	10	11971	3	802	MGB Biobank	injuries & poisonings
	Concussion	ChrX mCA	1.19291	0.24	0.901724	0.176395	0.150136					Overall	injuries & poisonings
	Concussion	ChrY mCA	0.600925	0.22	0.89617	-0.509285	0.417372	137	21908	7	2645	BioVU	injuries & poisonings
	Concussion	ChrY mCA	0.835541	0.0018	0.00978679	-0.179676	0.057693					Overall	injuries & poisonings
	Concussion	ChrY mCA	0.840923	0.0029	0.0128667	-0.173255	0.0582522	4375	542104	377	85355	MVP	injuries & poisonings
	Concussion	DDR	3.04176	0.13	0.391802	1.11243	0.743248					Overall	injuries & poisonings
	Concussion	Expanded Autosomal mCA	1.13211	0.33	0.662624	0.124079	0.127767	5072	596439	63	9549	MVP	injuries & poisonings
	Concussion	Expanded Autosomal mCA	0.674384	0.38	0.816665	-0.393956	0.452424	330	50238	5	1219	BioVU	injuries & poisonings
	Concussion	Expanded Autosomal mCA	1.08961	0.49	0.736241	0.0858157	0.122958					Overall	injuries & poisonings
	Concussion	Expanded CHIP	1.85879	0.2	0.460656	0.619928	0.48309					Overall	injuries & poisonings
	Concussion	Expanded CHIP	1.06253	0.92	0.993172	0.0606557	0.617353	53	30097	3	1512	MGB Biobank	injuries & poisonings
	Concussion	Expanded ChrX mCA	1.13657	0.69	0.99887	0.128019	0.318813	697	54335	11	728	MVP	injuries & poisonings
	Concussion	Expanded ChrX mCA	1.13657	0.69	0.97867	0.128019	0.318813					Overall	injuries & poisonings
	Concussion	Expanded ChrY mCA	0.83353	0.0082	0.0359549	-0.182086	0.0689169	4375	542104	259	62244	MVP	injuries & poisonings
	Concussion	Expanded ChrY mCA	0.83353	0.0082	0.0415112	-0.182086	0.0689169					Overall	injuries & poisonings
	Conduct_disorders	Any expanded mCA	1.01024	0.9	0.955858	0.0101917	0.0773842	3039	598537	202	70564	MVP	mental disorders
	Conduct_disorders	Any expanded mCA	1.00397	0.96	0.984475	0.00395731	0.0742137					Overall	mental disorders
	Conduct_disorders	Any expanded mCA	0.905184	0.72	0.945609	-0.0996175	0.278889	363	50077	14	2346	BioVU	mental disorders
	Conduct_disorders	Any mCA	0.984088	0.78	0.911141	-0.0160399	0.0578918					Overall	mental disorders
	Conduct_disorders	Any mCA	0.963006	0.81	0.965917	-0.0376953	0.159737	363	50077	48	7989	BioVU	mental disorders
	Conduct_disorders	Any mCA	0.627592	0.41	0.949948	-0.465866	0.563118	44	22244	4	3760	MGB Biobank	mental disorders
	Conduct_disorders	Any mCA	1.00024	1	0.998805	0.000244663	0.0627079	3039	598537	320	102069	MVP	mental disorders
	Conduct_disorders	Autosomal mCA	1.21559	0.37	0.792651	0.195226	0.219781	363	50077	23	2925	BioVU	mental disorders
	Conduct_disorders	Autosomal mCA	0.868937	0.28	0.635786	-0.140485	0.130134	3039	598537	61	19715	MVP	mental disorders
	Conduct_disorders	Autosomal mCA	0.948058	0.63	0.848474	-0.0533401	0.111977					Overall	mental disorders
	Conduct_disorders	CHIP	0.906641	0.83	0.939356	-0.0980086	0.451407					Overall	mental disorders
	Conduct_disorders	CHIP	0.906641	0.83	0.981031	-0.0980086	0.451407	65	30340	6	3170	MGB Biobank	mental disorders
	Conduct_disorders	ChrX mCA	1.22299	0.4	0.928054	0.201298	0.240517	157	28342	20	2985	BioVU	mental disorders
	Conduct_disorders	ChrX mCA	1.20773	0.56	0.979152	0.188739	0.323168	276	55126	10	1897	MVP	mental disorders
	Conduct_disorders	ChrX mCA	1.22426	0.28	0.915297	0.202335	0.187133					Overall	mental disorders
	Conduct_disorders	ChrY mCA	1.02237	0.75	0.865235	0.022122	0.0690485					Overall	mental disorders
	Conduct_disorders	ChrY mCA	0.507624	0.098	0.832244	-0.678015	0.40936	206	21735	7	2661	BioVU	mental disorders
	Conduct_disorders	ChrY mCA	1.04355	0.54	0.687163	0.0426249	0.0700522	2763	543411	259	85110	MVP	mental disorders
	Conduct_disorders	DNMT3A	1.36705	0.56	0.907784	0.312655	0.534038					Overall	mental disorders
	Conduct_disorders	DNMT3A	1.36705	0.56	0.979613	0.312655	0.534038	65	30340	4	1501	MGB Biobank	mental disorders
	Conduct_disorders	Expanded Autosomal mCA	1.04575	0.8	0.934985	0.0447357	0.178607	3039	598537	32	9567	MVP	mental disorders
	Conduct_disorders	Expanded Autosomal mCA	1.0405	0.91	0.985567	0.039697	0.340056	363	50077	9	1218	BioVU	mental disorders
	Conduct_disorders	Expanded Autosomal mCA	1.04461	0.78	0.905745	0.0436462	0.158124					Overall	mental disorders
	Conduct_disorders	Expanded CHIP	0.977622	0.97	0.991449	-0.0226319	0.615096					Overall	mental disorders
	Conduct_disorders	Expanded CHIP	0.977622	0.97	0.993172	-0.0226319	0.615096	65	30340	3	1529	MGB Biobank	mental disorders
	Conduct_disorders	Expanded ChrX mCA	3.23836	0.044	0.634179	1.17507	0.584615	157	28342	3	148	BioVU	mental disorders
	Conduct_disorders	Expanded ChrX mCA	1.60597	0.29	0.820013	0.473726	0.451304					Overall	mental disorders
	Conduct_disorders	Expanded ChrY mCA	1.01995	0.81	0.914276	0.0197573	0.0833353					Overall	mental disorders
	Conduct_disorders	Expanded ChrY mCA	1.03435	0.69	0.823187	0.033775	0.0838964	2763	543411	173	62088	MVP	mental disorders
	Conduct_disorders	Expanded DNMT3A	1.43907	0.62	0.905072	0.363999	0.735046					Overall	mental disorders
	Conductive_hearing_loss	Any expanded mCA	0.944432	0.12	0.33176	-0.0571718	0.0369661					Overall	sense organs
	Conductive_hearing_loss	Any expanded mCA	1.39983	0.21	0.630278	0.336349	0.268933	383	447478	16	12362	UK Biobank	sense organs
	Conductive_hearing_loss	Any expanded mCA	1.56814	0.22	0.786079	0.449892	0.364226	117	22010	10	988	MGB Biobank	sense organs
	Conductive_hearing_loss	Any expanded mCA	0.929924	0.056	0.181743	-0.0726526	0.0380066	6834	594688	939	68940	MVP	sense organs
	Conductive_hearing_loss	Any expanded mCA	1.02318	0.92	0.988337	0.0229152	0.234706	474	49737	20	2316	BioVU	sense organs
	Conductive_hearing_loss	Any mCA	0.970034	0.35	0.581213	-0.030424	0.0322782	6834	594688	1389	99869	MVP	sense organs
	Conductive_hearing_loss	Any mCA	1.18549	0.47	0.966484	0.170158	0.236589	117	22010	29	3675	MGB Biobank	sense organs
	Conductive_hearing_loss	Any mCA	0.989494	0.73	0.888112	-0.0105615	0.0303702					Overall	sense organs
	Conductive_hearing_loss	Any mCA	1.14549	0.35	0.772756	0.135837	0.144469	383	447478	66	65881	UK Biobank	sense organs
	Conductive_hearing_loss	Any mCA	1.15021	0.28	0.867404	0.139944	0.130622	474	49737	75	7889	BioVU	sense organs
	Conductive_hearing_loss	ASXL1	0.901117	0.82	0.948982	-0.10412	0.454054					Overall	sense organs
	Conductive_hearing_loss	ASXL1	1.01544	0.98	0.996786	0.0153218	0.590372	189	29961	3	288	MGB Biobank	sense organs
	Conductive_hearing_loss	Autosomal mCA	0.965563	0.59	0.844358	-0.0350442	0.0656334	6834	594688	252	19332	MVP	sense organs
	Conductive_hearing_loss	Autosomal mCA	0.879958	0.57	0.871928	-0.127881	0.226782	474	49737	21	2899	BioVU	sense organs
	Conductive_hearing_loss	Autosomal mCA	0.978523	0.94	0.982294	-0.0217114	0.282914	383	447478	13	15317	UK Biobank	sense organs
	Conductive_hearing_loss	Autosomal mCA	1.32532	0.46	0.940986	0.281652	0.38289	117	22010	8	1001	MGB Biobank	sense organs
	Conductive_hearing_loss	Autosomal mCA	0.967424	0.59	0.820226	-0.0331186	0.060757					Overall	sense organs
	Conductive_hearing_loss	CHIP	0.842778	0.29	0.634894	-0.171051	0.160569					Overall	sense organs
	Conductive_hearing_loss	CHIP	0.721418	0.18	0.786563	-0.326536	0.245755	189	29961	20	3113	MGB Biobank	sense organs
	Conductive_hearing_loss	CHIP	0.946262	0.79	0.923756	-0.0552357	0.212101	390	450601	24	28159	UK Biobank	sense organs
	Conductive_hearing_loss	ChrX mCA	1.1966	0.15	0.815196	0.179482	0.125164					Overall	sense organs
	Conductive_hearing_loss	ChrX mCA	1.45445	0.37	0.932256	0.374628	0.414503	59	11920	7	795	MGB Biobank	sense organs
	Conductive_hearing_loss	ChrX mCA	1.10987	0.74	0.982293	0.104244	0.313793	201	241395	11	12246	UK Biobank	sense organs
	Conductive_hearing_loss	ChrX mCA	1.33494	0.1	0.756343	0.288887	0.17732	283	28020	37	2948	BioVU	sense organs
	Conductive_hearing_loss	ChrX mCA	0.941363	0.81	0.992847	-0.0604262	0.249589	448	54946	18	1881	MVP	sense organs
	Conductive_hearing_loss	ChrY mCA	0.985578	0.66	0.809394	-0.0145275	0.0335303					Overall	sense organs
	Conductive_hearing_loss	ChrY mCA	1.13657	0.69	0.971288	0.128018	0.321352	58	10090	19	2130	MGB Biobank	sense organs
	Conductive_hearing_loss	ChrY mCA	0.978509	0.53	0.680106	-0.0217249	0.0345594	6386	539742	1198	83166	MVP	sense organs
	Conductive_hearing_loss	ChrY mCA	1.12339	0.66	0.971723	0.116347	0.267525	191	21717	20	2615	BioVU	sense organs
	Conductive_hearing_loss	ChrY mCA	1.08787	0.65	0.935023	0.0842256	0.187226	182	206083	43	41205	UK Biobank	sense organs
	Conductive_hearing_loss	DDR	1.48958	0.57	0.799751	0.398491	0.70979					Overall	sense organs
	Conductive_hearing_loss	DNMT3A	1.0747	0.79	0.974548	0.0720377	0.264611	381	437990	15	15548	UK Biobank	sense organs
	Conductive_hearing_loss	DNMT3A	0.920466	0.79	0.979613	-0.0828758	0.304823	189	29961	12	1467	MGB Biobank	sense organs
	Conductive_hearing_loss	DNMT3A	1.00548	0.98	0.995789	0.00546636	0.199824					Overall	sense organs
	Conductive_hearing_loss	Expanded ASXL1	1.76867	0.21	0.486664	0.570226	0.455261					Overall	sense organs
	Conductive_hearing_loss	Expanded ASXL1	2.00772	0.24	0.632762	0.696999	0.592533	189	29961	3	148	MGB Biobank	sense organs
	Conductive_hearing_loss	Expanded Autosomal mCA	0.855532	0.11	0.407599	-0.156031	0.0972506	6834	594688	111	9377	MVP	sense organs
	Conductive_hearing_loss	Expanded Autosomal mCA	0.884687	0.72	0.947633	-0.122522	0.338354	474	49737	9	1204	BioVU	sense organs
	Conductive_hearing_loss	Expanded Autosomal mCA	1.73174	0.36	0.659117	0.549128	0.597196	117	22010	3	328	MGB Biobank	sense organs
	Conductive_hearing_loss	Expanded Autosomal mCA	0.872253	0.14	0.384679	-0.136676	0.0923423					Overall	sense organs
	Conductive_hearing_loss	Expanded CHIP	0.871377	0.67	0.831784	-0.13768	0.321976	376	435193	10	12751	UK Biobank	sense organs
	Conductive_hearing_loss	Expanded CHIP	0.94796	0.8	0.923004	-0.0534433	0.214876					Overall	sense organs
	Conductive_hearing_loss	Expanded CHIP	1.0143	0.96	0.993172	0.0142017	0.288529	189	29961	14	1493	MGB Biobank	sense organs
	Conductive_hearing_loss	Expanded ChrX mCA	1.11187	0.78	0.99887	0.106047	0.381363	448	54946	8	738	MVP	sense organs
	Conductive_hearing_loss	Expanded ChrX mCA	1.15487	0.67	0.969438	0.143985	0.336031					Overall	sense organs
	Conductive_hearing_loss	Expanded ChrY mCA	1.24905	0.54	0.985312	0.222379	0.361784	191	21717	9	1021	BioVU	sense organs
	Conductive_hearing_loss	Expanded ChrY mCA	1.77186	0.046	0.475985	0.57203	0.286341	182	206083	16	9142	UK Biobank	sense organs
	Conductive_hearing_loss	Expanded ChrY mCA	0.951351	0.21	0.395255	-0.0498718	0.0397067	6386	539742	857	60587	MVP	sense organs
	Conductive_hearing_loss	Expanded ChrY mCA	1.60099	0.29	0.935628	0.470625	0.441751	58	10090	8	640	MGB Biobank	sense organs
	Conductive_hearing_loss	Expanded ChrY mCA	0.969316	0.42	0.65026	-0.0311646	0.0389477					Overall	sense organs
	Conductive_hearing_loss	Expanded DNMT3A	0.815649	0.53	0.859865	-0.203771	0.322839					Overall	sense organs
	Conductive_hearing_loss	Expanded DNMT3A	0.683651	0.45	0.86006	-0.380307	0.503591	370	428988	4	6546	UK Biobank	sense organs
	Conductive_hearing_loss	Expanded DNMT3A	0.922565	0.85	0.966873	-0.0805973	0.42065	189	29961	6	715	MGB Biobank	sense organs
	Conductive_hearing_loss	Expanded Splice	5.55946	0.016	0.0379477	1.7155	0.711515					Overall	sense organs
	Conductive_hearing_loss	Expanded TET2	1.60971	0.19	0.4482	0.476057	0.365545					Overall	sense organs
	Conductive_hearing_loss	Expanded TET2	1.96573	0.11	0.551317	0.675864	0.4264	189	29961	6	287	MGB Biobank	sense organs
	Conductive_hearing_loss	Splice	3.68547	0.067	0.134563	1.3044	0.711439					Overall	sense organs
	Conductive_hearing_loss	TET2	0.596476	0.37	0.787988	-0.516715	0.580283	369	428021	3	5579	UK Biobank	sense organs
	Conductive_hearing_loss	TET2	1.359	0.39	0.814948	0.306746	0.353512	189	29961	9	679	MGB Biobank	sense organs
	Conductive_hearing_loss	TET2	1.08747	0.78	0.95521	0.0838552	0.301901					Overall	sense organs
	Congenital_anomalies_of_abdominal_wall_diaphram	Any expanded mCA	1.51348	0.31	0.585784	0.414411	0.410714					Overall	congenital anomalies
	Congenital_anomalies_of_abdominal_wall_diaphram	Any expanded mCA	1.51348	0.31	0.729406	0.414411	0.410714	94	50870	7	2364	BioVU	congenital anomalies
	Congenital_anomalies_of_abdominal_wall_diaphram	Any mCA	1.38661	0.22	0.846853	0.326863	0.264012	94	50870	20	8062	BioVU	congenital anomalies
	Congenital_anomalies_of_abdominal_wall_diaphram	Any mCA	0.572346	0.32	0.764397	-0.558012	0.55554	31	448047	4	65971	UK Biobank	congenital anomalies
	Congenital_anomalies_of_abdominal_wall_diaphram	Any mCA	1.20447	0.42	0.682984	0.186043	0.230019					Overall	congenital anomalies
	Congenital_anomalies_of_abdominal_wall_diaphram	Autosomal mCA	1.33158	0.48	0.840186	0.286369	0.40354	94	50870	7	2954	BioVU	congenital anomalies
	Congenital_anomalies_of_abdominal_wall_diaphram	Autosomal mCA	1.40493	0.34	0.632606	0.33999	0.353686					Overall	congenital anomalies
	Congenital_anomalies_of_abdominal_wall_diaphram	CHIP	1.24099	0.69	0.888819	0.215909	0.542868					Overall	congenital anomalies
	Congenital_anomalies_of_abdominal_wall_diaphram	ChrX mCA	1.59825	0.26	0.901724	0.468906	0.414397					Overall	congenital anomalies
	Congenital_anomalies_of_abdominal_wall_diaphram	ChrX mCA	1.59825	0.26	0.859832	0.468906	0.414397	45	28669	7	3032	BioVU	congenital anomalies
	Congenital_anomalies_of_abdominal_wall_diaphram	ChrY mCA	1.09333	0.84	0.974885	0.0892263	0.431922	49	22201	8	2661	BioVU	congenital anomalies
	Congenital_anomalies_of_abdominal_wall_diaphram	ChrY mCA	1.09333	0.84	0.911582	0.0892263	0.431922					Overall	congenital anomalies
	Congenital_anomalies_of_abdominal_wall_diaphram	DNMT3A	3.45899	0.12	0.609658	1.24098	0.797086					Overall	congenital anomalies
	Congenital_anomalies_of_abdominal_wall_diaphram	Expanded Autosomal mCA	0.912925	0.9	0.962681	-0.0911021	0.72					Overall	congenital anomalies
	Congenital_anomalies_of_abdominal_wall_diaphram	Expanded CHIP	2.70074	0.07	0.240644	0.993527	0.548342					Overall	congenital anomalies
	Congenital_anomalies_of_abdominal_wall_diaphram	Expanded ChrY mCA	1.39743	0.55	0.744287	0.334634	0.555375					Overall	congenital anomalies
	Congenital_anomalies_of_abdominal_wall_diaphram	Expanded ChrY mCA	1.39743	0.55	0.985312	0.334634	0.555375	49	22201	4	1042	BioVU	congenital anomalies
	Congenital_anomalies_of_abdominal_wall_diaphram	Expanded DNMT3A	7.75563	0.011	0.144643	2.04842	0.809195					Overall	congenital anomalies
	Congenital_anomalies_of_abdominal_wall;_diaphram	Any expanded mCA	1.29422	0.18	0.427245	0.257908	0.19281					Overall
	Congenital_anomalies_of_abdominal_wall;_diaphram	Any expanded mCA	1.29422	0.18	0.401977	0.257908	0.19281	265	612631	36	71498	MVP
	Congenital_anomalies_of_abdominal_wall;_diaphram	Any mCA	1.27092	0.14	0.319697	0.239742	0.163622	265	612631	53	103530	MVP
	Congenital_anomalies_of_abdominal_wall;_diaphram	Any mCA	1.27092	0.14	0.366222	0.239742	0.163622					Overall
	Congenital_anomalies_of_abdominal_wall;_diaphram	Autosomal mCA	2.02084	0.0076	0.0551612	0.703513	0.263357					Overall
	Congenital_anomalies_of_abdominal_wall;_diaphram	Autosomal mCA	2.02084	0.0076	0.0799585	0.703513	0.263357	265	612631	16	20007	MVP
	Congenital_anomalies_of_abdominal_wall;_diaphram	ChrX mCA	7.08431	0.00052	0.0709284	1.95788	0.564075					Overall
	Congenital_anomalies_of_abdominal_wall;_diaphram	ChrX mCA	7.08431	0.00052	0.194371	1.95788	0.564075	21	56218	4	1933	MVP
	Congenital_anomalies_of_abdominal_wall;_diaphram	ChrY mCA	1.00513	0.98	0.988233	0.00512124	0.189861	244	556413	37	86293	MVP
	Congenital_anomalies_of_abdominal_wall;_diaphram	ChrY mCA	1.00513	0.98	0.98908	0.00512124	0.189861					Overall
	Congenital_anomalies_of_abdominal_wall;_diaphram	Expanded Autosomal mCA	1.91662	0.094	0.37984	0.650563	0.388551	265	612631	7	9703	MVP
	Congenital_anomalies_of_abdominal_wall;_diaphram	Expanded Autosomal mCA	1.91662	0.094	0.30016	0.650563	0.388551					Overall
	Congenital_anomalies_of_abdominal_wall;_diaphram	Expanded ChrX mCA	12.7746	5.2e-05	0.0143978	2.54746	0.629302					Overall
	Congenital_anomalies_of_abdominal_wall;_diaphram	Expanded ChrX mCA	12.7746	5.2e-05	0.0570661	2.54746	0.629302	21	56218	3	755	MVP
	Congenital_anomalies_of_abdominal_wall;_diaphram	Expanded ChrY mCA	1.0318	0.89	0.95165	0.0313015	0.217514					Overall
	Congenital_anomalies_of_abdominal_wall;_diaphram	Expanded ChrY mCA	1.0318	0.89	0.936285	0.0313015	0.217514	244	556413	27	62893	MVP
	Congenital_anomalies_of_breast	Any expanded mCA	1.00622	0.99	0.99421	0.00619831	0.408846	124	613131	7	71597	MVP	genitourinary
	Congenital_anomalies_of_breast	Any expanded mCA	1.00622	0.99	0.994733	0.00619831	0.408846					Overall	genitourinary
	Congenital_anomalies_of_breast	Any mCA	0.668273	0.29	0.514344	-0.403059	0.378923	124	613131	8	103666	MVP	genitourinary
	Congenital_anomalies_of_breast	Any mCA	2.12959	0.17	0.612073	0.75593	0.551164	31	447983	4	65968	UK Biobank	genitourinary
	Congenital_anomalies_of_breast	Any mCA	1.34731	0.64	0.985936	0.298113	0.642936	23	22384	3	3767	MGB Biobank	genitourinary
	Congenital_anomalies_of_breast	Any mCA	1.00601	0.98	0.993461	0.0059949	0.263299					Overall	genitourinary
	Congenital_anomalies_of_breast	Autosomal mCA	2.93886	0.15	0.413495	1.07802	0.752902					Overall	genitourinary
	Congenital_anomalies_of_breast	CHIP	2.00888	0.14	0.460573	0.697579	0.467129					Overall	genitourinary
	Congenital_anomalies_of_breast	CHIP	2.00888	0.14	0.727869	0.697579	0.467129	38	30508	6	3182	MGB Biobank	genitourinary
	Congenital_anomalies_of_breast	ChrX mCA	1.51108	0.59	0.949528	0.412826	0.759828					Overall	genitourinary
	Congenital_anomalies_of_breast	ChrY mCA	0.817074	0.63	0.7892	-0.202026	0.425515					Overall	genitourinary
	Congenital_anomalies_of_breast	ChrY mCA	0.817074	0.63	0.751432	-0.202026	0.425515	63	556969	7	86396	MVP	genitourinary
	Congenital_anomalies_of_breast	DNMT3A	2.36166	0.12	0.608398	0.859365	0.549974					Overall	genitourinary
	Congenital_anomalies_of_breast	DNMT3A	2.36166	0.12	0.885497	0.859365	0.549974	38	30508	4	1506	MGB Biobank	genitourinary
	Congenital_anomalies_of_breast	Expanded CHIP	1.46204	0.61	0.805182	0.379831	0.750141					Overall	genitourinary
	Congenital_anomalies_of_breast	Expanded ChrY mCA	0.994482	0.99	0.991691	-0.00553348	0.458973	63	556969	6	62972	MVP	genitourinary
	Congenital_anomalies_of_breast	Expanded ChrY mCA	0.994482	0.99	0.992914	-0.00553348	0.458973					Overall	genitourinary
	Congenital_anomalies_of_breast	TET2	3.68045	0.085	0.375387	1.30303	0.75646					Overall	genitourinary
	Congenital_anomalies_of_esophagus	Any expanded mCA	1.34689	0.54	0.864144	0.2978	0.483511	107	447972	5	12379	UK Biobank	congenital anomalies
	Congenital_anomalies_of_esophagus	Any expanded mCA	0.90811	0.53	0.772329	-0.0963902	0.153788					Overall	congenital anomalies
	Congenital_anomalies_of_esophagus	Any expanded mCA	0.878556	0.44	0.678336	-0.129475	0.166332	330	612715	48	71502	MVP	congenital anomalies
	Congenital_anomalies_of_esophagus	Any mCA	0.853745	0.28	0.504693	-0.158123	0.145231	330	612715	66	103539	MVP	congenital anomalies
	Congenital_anomalies_of_esophagus	Any mCA	0.693609	0.54	0.9795	-0.365847	0.596081	19	22420	4	3767	MGB Biobank	congenital anomalies
	Congenital_anomalies_of_esophagus	Any mCA	0.929299	0.53	0.768115	-0.0733243	0.117119					Overall	congenital anomalies
	Congenital_anomalies_of_esophagus	Any mCA	0.600886	0.25	0.846853	-0.50935	0.443719	53	50961	6	8080	BioVU	congenital anomalies
	Congenital_anomalies_of_esophagus	Any mCA	1.38784	0.17	0.612073	0.327745	0.238375	107	447972	27	65948	UK Biobank	congenital anomalies
	Congenital_anomalies_of_esophagus	ASXL1	2.25254	0.26	0.610305	0.812057	0.718654					Overall	congenital anomalies
	Congenital_anomalies_of_esophagus	Autosomal mCA	1.11619	0.64	0.85513	0.109919	0.237661					Overall	congenital anomalies
	Congenital_anomalies_of_esophagus	Autosomal mCA	0.898779	0.72	0.896306	-0.106718	0.298717	330	612715	12	20024	MVP	congenital anomalies
	Congenital_anomalies_of_esophagus	Autosomal mCA	1.62182	0.22	0.530033	0.483552	0.392298	107	447972	7	15328	UK Biobank	congenital anomalies
	Congenital_anomalies_of_esophagus	CHIP	1.20406	0.58	0.827515	0.1857	0.333948	107	451118	10	28185	UK Biobank	congenital anomalies
	Congenital_anomalies_of_esophagus	CHIP	1.12118	0.69	0.888819	0.114385	0.286326					Overall	congenital anomalies
	Congenital_anomalies_of_esophagus	CHIP	0.919851	0.88	0.981031	-0.0835436	0.556343	29	30564	4	3189	MGB Biobank	congenital anomalies
	Congenital_anomalies_of_esophagus	ChrX mCA	0.519545	0.37	0.919245	-0.654802	0.731835					Overall	congenital anomalies
	Congenital_anomalies_of_esophagus	ChrY mCA	1.3637	0.31	0.827155	0.310205	0.30349	52	206310	19	41246	UK Biobank	congenital anomalies
	Congenital_anomalies_of_esophagus	ChrY mCA	0.862598	0.34	0.509995	-0.147807	0.154203	312	556434	58	86283	MVP	congenital anomalies
	Congenital_anomalies_of_esophagus	ChrY mCA	1.38181	0.64	0.971723	0.323396	0.695906	19	22258	3	2669	BioVU	congenital anomalies
	Congenital_anomalies_of_esophagus	ChrY mCA	1.00108	1	0.99925	0.00107453	0.663833	12	10285	4	2193	MGB Biobank	congenital anomalies
	Congenital_anomalies_of_esophagus	ChrY mCA	0.962672	0.77	0.876492	-0.038043	0.132169					Overall	congenital anomalies
	Congenital_anomalies_of_esophagus	DNMT3A	1.09154	0.85	0.978007	0.0875868	0.459987	102	438497	5	15564	UK Biobank	congenital anomalies
	Congenital_anomalies_of_esophagus	DNMT3A	1.04812	0.9	0.983109	0.0469982	0.391578					Overall	congenital anomalies
	Congenital_anomalies_of_esophagus	Expanded Autosomal mCA	1.06404	0.87	0.948883	0.0620723	0.386944					Overall	congenital anomalies
	Congenital_anomalies_of_esophagus	Expanded Autosomal mCA	1.06404	0.87	0.964273	0.0620723	0.386944	330	612715	7	9710	MVP	congenital anomalies
	Congenital_anomalies_of_esophagus	Expanded CHIP	1.53502	0.31	0.594642	0.428542	0.422895	103	435695	6	12762	UK Biobank	congenital anomalies
	Congenital_anomalies_of_esophagus	Expanded CHIP	1.37153	0.39	0.653961	0.315925	0.368654					Overall	congenital anomalies
	Congenital_anomalies_of_esophagus	Expanded ChrY mCA	0.866798	0.41	0.641959	-0.142949	0.174925					Overall	congenital anomalies
	Congenital_anomalies_of_esophagus	Expanded ChrY mCA	0.866798	0.41	0.614228	-0.142949	0.174925	312	556434	43	62885	MVP	congenital anomalies
	Congenital_anomalies_of_esophagus	Expanded DNMT3A	1.00915	0.99	0.9976	0.00911071	0.715617					Overall	congenital anomalies
	Congenital_anomalies_of_esophagus	Expanded TET2	2.538	0.19	0.448357	0.931377	0.716237					Overall	congenital anomalies
	Congenital_anomalies_of_esophagus	TET2	1.18909	0.81	0.962064	0.173189	0.715404					Overall	congenital anomalies
	Congenital_anomalies_of_face_and_neck	Any expanded mCA	1.07277	0.48	0.740158	0.0702441	0.100113					Overall	congenital anomalies
	Congenital_anomalies_of_face_and_neck	Any expanded mCA	0.998527	1	0.999624	-0.00147369	0.521818	164	447690	4	12374	UK Biobank	congenital anomalies
	Congenital_anomalies_of_face_and_neck	Any expanded mCA	1.19033	0.62	0.910097	0.174234	0.350497	196	50446	9	2349	BioVU	congenital anomalies
	Congenital_anomalies_of_face_and_neck	Any expanded mCA	1.07306	0.51	0.730691	0.0705111	0.107748	996	610149	114	71230	MVP	congenital anomalies
	Congenital_anomalies_of_face_and_neck	Any mCA	0.579115	0.19	0.885091	-0.546254	0.421078	72	21964	7	3699	MGB Biobank	congenital anomalies
	Congenital_anomalies_of_face_and_neck	Any mCA	1.01752	0.82	0.934922	0.0173728	0.0782427					Overall	congenital anomalies
	Congenital_anomalies_of_face_and_neck	Any mCA	1.14308	0.52	0.916766	0.133726	0.207992	196	50446	29	8014	BioVU	congenital anomalies
	Congenital_anomalies_of_face_and_neck	Any mCA	0.968223	0.9	0.965155	-0.0322931	0.24705	164	447690	21	65922	UK Biobank	congenital anomalies
	Congenital_anomalies_of_face_and_neck	Any mCA	1.0288	0.76	0.86273	0.0283955	0.0919768	996	610149	163	103144	MVP	congenital anomalies
	Congenital_anomalies_of_face_and_neck	ASXL1	1.6753	0.48	0.788557	0.515992	0.725788					Overall	congenital anomalies
	Congenital_anomalies_of_face_and_neck	Autosomal mCA	1.39788	0.25	0.766049	0.334959	0.292926	196	50446	13	2939	BioVU	congenital anomalies
	Congenital_anomalies_of_face_and_neck	Autosomal mCA	0.920413	0.61	0.833595	-0.0829325	0.161319					Overall	congenital anomalies
	Congenital_anomalies_of_face_and_neck	Autosomal mCA	0.760994	0.59	0.816097	-0.273129	0.507442	164	447690	4	15320	UK Biobank	congenital anomalies
	Congenital_anomalies_of_face_and_neck	Autosomal mCA	0.768401	0.21	0.572832	-0.263443	0.209023	996	610149	24	19964	MVP	congenital anomalies
	Congenital_anomalies_of_face_and_neck	CHIP	1.29925	0.39	0.730503	0.26179	0.302955	161	450840	12	28179	UK Biobank	congenital anomalies
	Congenital_anomalies_of_face_and_neck	CHIP	1.16219	0.48	0.780171	0.150308	0.212172					Overall	congenital anomalies
	Congenital_anomalies_of_face_and_neck	CHIP	1.04393	0.89	0.981031	0.0429908	0.297241	131	29891	14	3117	MGB Biobank	congenital anomalies
	Congenital_anomalies_of_face_and_neck	ChrX mCA	0.983025	0.98	0.993634	-0.0171204	0.590783	91	56010	3	1928	MVP	congenital anomalies
	Congenital_anomalies_of_face_and_neck	ChrX mCA	0.885374	0.7	0.96165	-0.121745	0.318299	116	28437	11	2999	BioVU	congenital anomalies
	Congenital_anomalies_of_face_and_neck	ChrX mCA	0.906461	0.73	0.968091	-0.0982072	0.280217					Overall	congenital anomalies
	Congenital_anomalies_of_face_and_neck	ChrY mCA	1.43524	0.23	0.765	0.361329	0.303256	76	206182	17	41232	UK Biobank	congenital anomalies
	Congenital_anomalies_of_face_and_neck	ChrY mCA	1.09617	0.35	0.522382	0.0918238	0.0984321	905	554139	144	85940	MVP	congenital anomalies
	Congenital_anomalies_of_face_and_neck	ChrY mCA	1.14276	0.14	0.312619	0.133443	0.0904946					Overall	congenital anomalies
	Congenital_anomalies_of_face_and_neck	ChrY mCA	1.35757	0.55	0.971288	0.3057	0.509142	27	10073	7	2155	MGB Biobank	congenital anomalies
	Congenital_anomalies_of_face_and_neck	ChrY mCA	1.50695	0.4	0.961561	0.410085	0.489805	80	22009	6	2659	BioVU	congenital anomalies
	Congenital_anomalies_of_face_and_neck	DNMT3A	1.57636	0.21	0.735159	0.455119	0.365633	157	438222	8	15561	UK Biobank	congenital anomalies
	Congenital_anomalies_of_face_and_neck	DNMT3A	0.454091	0.18	0.931711	-0.789459	0.591439	131	29891	3	1484	MGB Biobank	congenital anomalies
	Congenital_anomalies_of_face_and_neck	DNMT3A	1.11738	0.72	0.939528	0.110984	0.311002					Overall	congenital anomalies
	Congenital_anomalies_of_face_and_neck	Expanded Autosomal mCA	1.07822	0.77	0.922857	0.0753091	0.254838	996	610149	16	9674	MVP	congenital anomalies
	Congenital_anomalies_of_face_and_neck	Expanded Autosomal mCA	1.16517	0.48	0.734548	0.152865	0.217568					Overall	congenital anomalies
	Congenital_anomalies_of_face_and_neck	Expanded Autosomal mCA	1.43531	0.39	0.817053	0.361379	0.417853	196	50446	6	1221	BioVU	congenital anomalies
	Congenital_anomalies_of_face_and_neck	Expanded CHIP	1.68042	0.18	0.438483	0.519045	0.390316	156	435421	7	12760	UK Biobank	congenital anomalies
	Congenital_anomalies_of_face_and_neck	Expanded CHIP	1.2331	0.49	0.726368	0.209529	0.300127					Overall	congenital anomalies
	Congenital_anomalies_of_face_and_neck	Expanded CHIP	0.788049	0.61	0.9485	-0.238195	0.46944	131	29891	5	1514	MGB Biobank	congenital anomalies
	Congenital_anomalies_of_face_and_neck	Expanded ChrY mCA	1.09882	0.4	0.63647	0.0942343	0.112687					Overall	congenital anomalies
	Congenital_anomalies_of_face_and_neck	Expanded ChrY mCA	1.64791	0.42	0.96525	0.499507	0.62386	80	22009	3	1038	BioVU	congenital anomalies
	Congenital_anomalies_of_face_and_neck	Expanded ChrY mCA	1.0839	0.48	0.665501	0.0805658	0.114571	905	554139	101	62642	MVP	congenital anomalies
	Congenital_anomalies_of_face_and_neck	Expanded DNMT3A	1.41342	0.55	0.896531	0.346009	0.585487	152	429212	3	6551	UK Biobank	congenital anomalies
	Congenital_anomalies_of_face_and_neck	Expanded DNMT3A	1.02262	0.96	0.988961	0.0223722	0.454253					Overall	congenital anomalies
	Congenital_anomalies_of_face_and_neck	TET2	1.47663	0.32	0.686818	0.389759	0.394079					Overall	congenital anomalies
	Congenital_anomalies_of_face_and_neck	TET2	1.68186	0.27	0.777397	0.519899	0.472798	131	29891	5	682	MGB Biobank	congenital anomalies
	Congenital_anomalies_of_female_genital_organs	Any expanded mCA	0.934012	0.9	0.955858	-0.0682664	0.522449	138	612915	5	71592	MVP	congenital anomalies
	Congenital_anomalies_of_female_genital_organs	Any expanded mCA	0.934012	0.9	0.960989	-0.0682664	0.522449					Overall	congenital anomalies
	Congenital_anomalies_of_female_genital_organs	Any mCA	1.04607	0.86	0.956089	0.0450424	0.254099	254	241147	17	19187	UK Biobank	congenital anomalies
	Congenital_anomalies_of_female_genital_organs	Any mCA	1.35382	0.35	0.589372	0.302928	0.32641	138	612915	13	103651	MVP	congenital anomalies
	Congenital_anomalies_of_female_genital_organs	Any mCA	1.00119	0.99	0.998011	0.00118951	0.186855					Overall	congenital anomalies
	Congenital_anomalies_of_female_genital_organs	Any mCA	0.394232	0.071	0.712391	-0.930815	0.515202	75	28576	4	4238	BioVU	congenital anomalies
	Congenital_anomalies_of_female_genital_organs	Autosomal mCA	1.03039	0.92	0.966522	0.0299332	0.282431					Overall	congenital anomalies
	Congenital_anomalies_of_female_genital_organs	Autosomal mCA	0.932328	0.91	0.969482	-0.0700705	0.592114	75	28576	3	1474	BioVU	congenital anomalies
	Congenital_anomalies_of_female_genital_organs	Autosomal mCA	1.21878	0.74	0.89988	0.197852	0.586778	138	612915	3	20041	MVP	congenital anomalies
	Congenital_anomalies_of_female_genital_organs	Autosomal mCA	1.00007	1	0.999852	7.09993e-05	0.384052	254	241147	7	7713	UK Biobank	congenital anomalies
	Congenital_anomalies_of_female_genital_organs	CHIP	1.09937	0.73	0.900806	0.0947365	0.276909	251	244440	14	15184	UK Biobank	congenital anomalies
	Congenital_anomalies_of_female_genital_organs	CHIP	1.09937	0.73	0.903743	0.0947365	0.276909					Overall	congenital anomalies
	Congenital_anomalies_of_female_genital_organs	ChrX mCA	1.6044	0.36	0.968975	0.472751	0.511538	101	55942	5	1928	MVP	congenital anomalies
	Congenital_anomalies_of_female_genital_organs	ChrX mCA	1.01122	0.97	0.999371	0.0111552	0.326389	254	241147	10	12244	UK Biobank	congenital anomalies
	Congenital_anomalies_of_female_genital_organs	ChrX mCA	0.961449	0.88	0.987833	-0.0393133	0.256916					Overall	congenital anomalies
	Congenital_anomalies_of_female_genital_organs	ChrY mCA	0.881415	0.82	0.904875	-0.126226	0.560827					Overall	congenital anomalies
	Congenital_anomalies_of_female_genital_organs	ChrY mCA	0.881415	0.82	0.887935	-0.126226	0.560827	37	556973	5	86392	MVP	congenital anomalies
	Congenital_anomalies_of_female_genital_organs	DDR	5.36798	0.0039	0.040482	1.68045	0.582349					Overall	congenital anomalies
	Congenital_anomalies_of_female_genital_organs	DDR	5.36798	0.0039	0.043801	1.68045	0.582349	240	229927	3	671	UK Biobank	congenital anomalies
	Congenital_anomalies_of_female_genital_organs	DNMT3A	1.07182	0.85	0.96715	0.0693596	0.361197					Overall	congenital anomalies
	Congenital_anomalies_of_female_genital_organs	DNMT3A	1.07182	0.85	0.978007	0.0693596	0.361197	245	238333	8	9077	UK Biobank	congenital anomalies
	Congenital_anomalies_of_female_genital_organs	Expanded CHIP	1.47013	0.29	0.564009	0.385354	0.361758					Overall	congenital anomalies
	Congenital_anomalies_of_female_genital_organs	Expanded CHIP	1.47013	0.29	0.566584	0.385354	0.361758	245	236032	8	6776	UK Biobank	congenital anomalies
	Congenital_anomalies_of_female_genital_organs	Expanded ChrX mCA	0.805849	0.83	0.981325	-0.215859	1.00577					Overall	congenital anomalies
	Congenital_anomalies_of_female_genital_organs	Expanded DDR	10.8127	0.00083	0.0070037	2.38072	0.71222					Overall	congenital anomalies
	Congenital_anomalies_of_female_genital_organs	Expanded DNMT3A	1.29308	0.61	0.901954	0.257024	0.505896					Overall	congenital anomalies
	Congenital_anomalies_of_female_genital_organs	Expanded DNMT3A	1.29308	0.61	0.919055	0.257024	0.505896	241	233124	4	3868	UK Biobank	congenital anomalies
	Congenital_anomalies_of_female_genital_organs	Expanded TET2	2.08128	0.3	0.562274	0.732983	0.71224					Overall	congenital anomalies
	Congenital_anomalies_of_female_genital_organs	TET2	0.814214	0.77	0.954708	-0.205533	0.711027					Overall	congenital anomalies
	Congenital_anomalies_of_genital_organs	Any expanded mCA	0.842992	0.64	0.895407	-0.170798	0.366216	423	447187	8	12367	UK Biobank	congenital anomalies
	Congenital_anomalies_of_genital_organs	Any expanded mCA	1.08705	0.38	0.651505	0.0834683	0.0947444					Overall	congenital anomalies
	Congenital_anomalies_of_genital_organs	Any expanded mCA	0.87207	0.77	0.955492	-0.136886	0.462241	155	50543	5	2357	BioVU	congenital anomalies
	Congenital_anomalies_of_genital_organs	Any expanded mCA	1.11958	0.26	0.502668	0.112957	0.100369	1255	606032	128	70800	MVP	congenital anomalies
	Congenital_anomalies_of_genital_organs	Any mCA	1.03739	0.81	0.953166	0.0367118	0.150453	423	447187	57	65871	UK Biobank	congenital anomalies
	Congenital_anomalies_of_genital_organs	Any mCA	1.05341	0.54	0.732739	0.0520343	0.0854905	1255	606032	185	102501	MVP	congenital anomalies
	Congenital_anomalies_of_genital_organs	Any mCA	1.02673	0.71	0.879126	0.0263812	0.0713925					Overall	congenital anomalies
	Congenital_anomalies_of_genital_organs	Any mCA	1.39786	0.61	0.985936	0.334943	0.664376	23	22308	3	3765	MGB Biobank	congenital anomalies
	Congenital_anomalies_of_genital_organs	Any mCA	0.715753	0.23	0.846853	-0.334421	0.278092	155	50543	15	8040	BioVU	congenital anomalies
	Congenital_anomalies_of_genital_organs	ASXL1	0.885828	0.86	0.959684	-0.121232	0.710203					Overall	congenital anomalies
	Congenital_anomalies_of_genital_organs	Autosomal mCA	1.28785	0.1	0.395706	0.252971	0.153897	1255	606032	45	19795	MVP	congenital anomalies
	Congenital_anomalies_of_genital_organs	Autosomal mCA	1.3897	0.16	0.466611	0.329085	0.235631	423	447187	19	15305	UK Biobank	congenital anomalies
	Congenital_anomalies_of_genital_organs	Autosomal mCA	1.31231	0.024	0.120414	0.271786	0.120075					Overall	congenital anomalies
	Congenital_anomalies_of_genital_organs	Autosomal mCA	1.06605	0.86	0.954415	0.0639567	0.367825	155	50543	8	2943	BioVU	congenital anomalies
	Congenital_anomalies_of_genital_organs	CHIP	1.30824	0.14	0.501034	0.268685	0.182911	424	450324	33	28132	UK Biobank	congenital anomalies
	Congenital_anomalies_of_genital_organs	CHIP	1.24783	0.21	0.57523	0.221408	0.177664					Overall	congenital anomalies
	Congenital_anomalies_of_genital_organs	ChrX mCA	1.40445	0.51	0.978769	0.339642	0.51086	111	55895	5	1928	MVP	congenital anomalies
	Congenital_anomalies_of_genital_organs	ChrX mCA	0.911578	0.72	0.965665	-0.0925785	0.256761					Overall	congenital anomalies
	Congenital_anomalies_of_genital_organs	ChrX mCA	0.992666	0.98	0.999371	-0.00736081	0.326301	256	241145	10	12244	UK Biobank	congenital anomalies
	Congenital_anomalies_of_genital_organs	ChrY mCA	0.922759	0.86	0.98116	-0.0803874	0.441904	76	21976	7	2656	BioVU	congenital anomalies
	Congenital_anomalies_of_genital_organs	ChrY mCA	0.893156	0.19	0.378779	-0.112994	0.0856659					Overall	congenital anomalies
	Congenital_anomalies_of_genital_organs	ChrY mCA	0.943392	0.55	0.690924	-0.0582729	0.0967159	1144	550137	140	85444	MVP	congenital anomalies
	Congenital_anomalies_of_genital_organs	ChrY mCA	0.696808	0.075	0.519006	-0.361246	0.203121	167	206042	33	41206	UK Biobank	congenital anomalies
	Congenital_anomalies_of_genital_organs	DDR	3.99448	0.0021	0.0278643	1.38491	0.451212					Overall	congenital anomalies
	Congenital_anomalies_of_genital_organs	DDR	3.99448	0.0021	0.0286406	1.38491	0.451212	396	423641	5	1449	UK Biobank	congenital anomalies
	Congenital_anomalies_of_genital_organs	DNMT3A	1.3607	0.19	0.710587	0.308	0.236349					Overall	congenital anomalies
	Congenital_anomalies_of_genital_organs	DNMT3A	1.3607	0.19	0.731294	0.308	0.236349	410	437725	19	15533	UK Biobank	congenital anomalies
	Congenital_anomalies_of_genital_organs	Expanded Autosomal mCA	1.15789	0.8	0.912284	0.146602	0.58056	423	447187	3	2971	UK Biobank	congenital anomalies
	Congenital_anomalies_of_genital_organs	Expanded Autosomal mCA	0.89046	0.84	0.973504	-0.116017	0.585488	155	50543	3	1224	BioVU	congenital anomalies
	Congenital_anomalies_of_genital_organs	Expanded Autosomal mCA	1.53741	0.016	0.0865068	0.430097	0.17772					Overall	congenital anomalies
	Congenital_anomalies_of_genital_organs	Expanded Autosomal mCA	1.68966	0.0077	0.0714726	0.52453	0.196962	1255	606032	27	9593	MVP	congenital anomalies
	Congenital_anomalies_of_genital_organs	Expanded CHIP	1.50574	0.1	0.300928	0.409283	0.249678					Overall	congenital anomalies
	Congenital_anomalies_of_genital_organs	Expanded CHIP	1.50574	0.1	0.310116	0.409283	0.249678	408	434929	17	12737	UK Biobank	congenital anomalies
	Congenital_anomalies_of_genital_organs	Expanded ChrX mCA	0.734944	0.76	0.981325	-0.307962	1.00527					Overall	congenital anomalies
	Congenital_anomalies_of_genital_organs	Expanded ChrY mCA	0.444683	0.083	0.625043	-0.810394	0.466854	167	206042	5	9151	UK Biobank	congenital anomalies
	Congenital_anomalies_of_genital_organs	Expanded ChrY mCA	0.959651	0.7	0.846631	-0.0411852	0.106097					Overall	congenital anomalies
	Congenital_anomalies_of_genital_organs	Expanded ChrY mCA	1.0107	0.92	0.953888	0.0106441	0.110146	1144	550137	103	62284	MVP	congenital anomalies
	Congenital_anomalies_of_genital_organs	Expanded DDR	4.43244	0.036	0.122186	1.48895	0.709998					Overall	congenital anomalies
	Congenital_anomalies_of_genital_organs	Expanded DNMT3A	1.69941	0.099	0.448107	0.530282	0.321731					Overall	congenital anomalies
	Congenital_anomalies_of_genital_organs	Expanded DNMT3A	1.69941	0.099	0.484648	0.530282	0.321731	401	428730	10	6538	UK Biobank	congenital anomalies
	Congenital_anomalies_of_genital_organs	Expanded TET2	1.39707	0.56	0.747936	0.334381	0.580808					Overall	congenital anomalies
	Congenital_anomalies_of_genital_organs	Expanded TET2	1.39707	0.56	0.777677	0.334381	0.580808	394	424619	3	2427	UK Biobank	congenital anomalies
	Congenital_anomalies_of_genital_organs	TET2	0.9876	0.98	0.994053	-0.0124774	0.450845	396	427766	5	5574	UK Biobank	congenital anomalies
	Congenital_anomalies_of_genital_organs	TET2	0.9876	0.98	0.997184	-0.0124774	0.450845					Overall	congenital anomalies
	Congenital_anomalies_of_great_vessels	Any expanded mCA	0.992141	0.92	0.983422	-0.00789053	0.0749067	3278	444191	213	12135	UK Biobank	congenital anomalies
	Congenital_anomalies_of_great_vessels	Any expanded mCA	1.02503	0.86	0.980756	0.0247226	0.135607	867	49714	63	2290	BioVU	congenital anomalies
	Congenital_anomalies_of_great_vessels	Any expanded mCA	1.11522	0.27	0.512306	0.109054	0.0983279	848	611877	149	71359	MVP	congenital anomalies
	Congenital_anomalies_of_great_vessels	Any expanded mCA	1.25981	0.17	0.74375	0.230961	0.167258	396	21692	52	926	MGB Biobank	congenital anomalies
	Congenital_anomalies_of_great_vessels	Any expanded mCA	1.05378	0.31	0.585784	0.0523798	0.0518631					Overall	congenital anomalies
	Congenital_anomalies_of_great_vessels	Any mCA	1.05842	0.51	0.71225	0.0567762	0.0864131	848	611877	202	103350	MVP	congenital anomalies
	Congenital_anomalies_of_great_vessels	Any mCA	0.95564	0.29	0.76315	-0.0453744	0.0426372	3278	444191	829	65002	UK Biobank	congenital anomalies
	Congenital_anomalies_of_great_vessels	Any mCA	1.01341	0.87	0.980309	0.0133237	0.0840415	867	49714	199	7831	BioVU	congenital anomalies
	Congenital_anomalies_of_great_vessels	Any mCA	0.986872	0.69	0.870293	-0.0132152	0.0333175					Overall	congenital anomalies
	Congenital_anomalies_of_great_vessels	Any mCA	1.04849	0.68	0.997385	0.0473527	0.115257	396	21692	140	3527	MGB Biobank	congenital anomalies
	Congenital_anomalies_of_great_vessels	ASXL1	1.44645	0.0017	0.0400794	0.369116	0.117791					Overall	congenital anomalies
	Congenital_anomalies_of_great_vessels	ASXL1	1.49646	0.0038	0.0773321	0.403104	0.139157	3068	422066	53	2616	UK Biobank	congenital anomalies
	Congenital_anomalies_of_great_vessels	ASXL1	1.32739	0.2	0.700762	0.283215	0.221225	686	29502	22	264	MGB Biobank	congenital anomalies
	Congenital_anomalies_of_great_vessels	Autosomal mCA	0.942292	0.66	0.912466	-0.05944	0.13674	867	49714	60	2879	BioVU	congenital anomalies
	Congenital_anomalies_of_great_vessels	Autosomal mCA	1.00471	0.96	0.987321	0.00469546	0.0837385	3278	444191	150	15149	UK Biobank	congenital anomalies
	Congenital_anomalies_of_great_vessels	Autosomal mCA	1.03607	0.57	0.817852	0.0354384	0.0619253					Overall	congenital anomalies
	Congenital_anomalies_of_great_vessels	Autosomal mCA	1.09248	0.62	0.849542	0.0884497	0.176069	848	611877	35	19987	MVP	congenital anomalies
	Congenital_anomalies_of_great_vessels	Autosomal mCA	1.31576	0.12	0.661066	0.274415	0.175618	396	21692	42	955	MGB Biobank	congenital anomalies
	Congenital_anomalies_of_great_vessels	CHIP	1.02349	0.71	0.885659	0.0232218	0.0615498	3307	447310	292	27860	UK Biobank	congenital anomalies
	Congenital_anomalies_of_great_vessels	CHIP	0.91623	0.38	0.934553	-0.0874878	0.0992773	686	29502	135	3001	MGB Biobank	congenital anomalies
	Congenital_anomalies_of_great_vessels	CHIP	0.992511	0.89	0.95552	-0.00751692	0.0523118					Overall	congenital anomalies
	Congenital_anomalies_of_great_vessels	ChrX mCA	0.923353	0.91	0.992847	-0.0797442	0.72786	52	56232	3	1933	MVP	congenital anomalies
	Congenital_anomalies_of_great_vessels	ChrX mCA	1.00733	0.96	0.998947	0.00730559	0.158801	367	28157	46	2967	BioVU	congenital anomalies
	Congenital_anomalies_of_great_vessels	ChrX mCA	0.494871	0.045	0.674105	-0.703459	0.351105	132	11877	9	800	MGB Biobank	congenital anomalies
	Congenital_anomalies_of_great_vessels	ChrX mCA	0.846039	0.064	0.711699	-0.16719	0.0902818					Overall	congenital anomalies
	Congenital_anomalies_of_great_vessels	ChrX mCA	0.814949	0.08	0.676516	-0.20463	0.117014	1208	240306	79	12170	UK Biobank	congenital anomalies
	Congenital_anomalies_of_great_vessels	ChrY mCA	0.98053	0.69	0.935023	-0.0196621	0.0495417	2070	203885	639	40517	UK Biobank	congenital anomalies
	Congenital_anomalies_of_great_vessels	ChrY mCA	1.10815	0.47	0.971288	0.102693	0.141071	264	9815	101	2008	MGB Biobank	congenital anomalies
	Congenital_anomalies_of_great_vessels	ChrY mCA	1.02661	0.78	0.861413	0.0262593	0.0929439	796	555645	170	86123	MVP	congenital anomalies
	Congenital_anomalies_of_great_vessels	ChrY mCA	0.989549	0.93	0.99249	-0.010506	0.118124	500	21557	108	2552	BioVU	congenital anomalies
	Congenital_anomalies_of_great_vessels	ChrY mCA	0.999126	0.98	0.990589	-0.000874301	0.0393715					Overall	congenital anomalies
	Congenital_anomalies_of_great_vessels	DDR	1.24687	0.16	0.435462	0.220637	0.157351					Overall	congenital anomalies
	Congenital_anomalies_of_great_vessels	DDR	1.26243	0.29	0.671121	0.233037	0.22057	686	29502	22	277	MGB Biobank	congenital anomalies
	Congenital_anomalies_of_great_vessels	DDR	1.23095	0.35	0.687497	0.207785	0.22454	3035	420883	20	1433	UK Biobank	congenital anomalies
	Congenital_anomalies_of_great_vessels	DNMT3A	0.839736	0.023	0.312304	-0.174668	0.0767766					Overall	congenital anomalies
	Congenital_anomalies_of_great_vessels	DNMT3A	0.855856	0.083	0.564473	-0.155654	0.0897514	3145	434868	130	15418	UK Biobank	congenital anomalies
	Congenital_anomalies_of_great_vessels	DNMT3A	0.797287	0.13	0.885497	-0.22654	0.148243	686	29502	51	1442	MGB Biobank	congenital anomalies
	Congenital_anomalies_of_great_vessels	Expanded ASXL1	1.49327	0.01	0.0935148	0.400966	0.156148					Overall	congenital anomalies
	Congenital_anomalies_of_great_vessels	Expanded ASXL1	1.60052	0.0084	0.0947519	0.470331	0.178437	3047	420752	32	1302	UK Biobank	congenital anomalies
	Congenital_anomalies_of_great_vessels	Expanded ASXL1	1.19027	0.59	0.872169	0.174178	0.322645	686	29502	10	136	MGB Biobank	congenital anomalies
	Congenital_anomalies_of_great_vessels	Expanded Autosomal mCA	1.14599	0.42	0.682716	0.136268	0.170546	3278	444191	35	2930	UK Biobank	congenital anomalies
	Congenital_anomalies_of_great_vessels	Expanded Autosomal mCA	1.14069	0.22	0.498824	0.131632	0.107894					Overall	congenital anomalies
	Congenital_anomalies_of_great_vessels	Expanded Autosomal mCA	0.798541	0.32	0.786805	-0.224969	0.228007	867	49714	20	1202	BioVU	congenital anomalies
	Congenital_anomalies_of_great_vessels	Expanded Autosomal mCA	1.19777	0.44	0.748928	0.180462	0.235504	848	611877	19	9690	MVP	congenital anomalies
	Congenital_anomalies_of_great_vessels	Expanded Autosomal mCA	1.71575	0.042	0.20373	0.539851	0.26485	396	21692	16	310	MGB Biobank	congenital anomalies
	Congenital_anomalies_of_great_vessels	Expanded CHIP	1.08085	0.35	0.631044	0.0777432	0.0839631	3165	432047	150	12597	UK Biobank	congenital anomalies
	Congenital_anomalies_of_great_vessels	Expanded CHIP	1.02967	0.68	0.855283	0.0292424	0.0707663					Overall	congenital anomalies
	Congenital_anomalies_of_great_vessels	Expanded CHIP	0.914199	0.5	0.916884	-0.0897065	0.13149	686	29502	69	1440	MGB Biobank	congenital anomalies
	Congenital_anomalies_of_great_vessels	Expanded ChrX mCA	1.38317	0.75	0.981325	0.324378	1.01137					Overall	congenital anomalies
	Congenital_anomalies_of_great_vessels	Expanded ChrY mCA	1.17328	0.42	0.935628	0.1598	0.199811	264	9815	37	593	MGB Biobank	congenital anomalies
	Congenital_anomalies_of_great_vessels	Expanded ChrY mCA	0.961394	0.81	0.985312	-0.0393705	0.167858	500	21557	42	995	BioVU	congenital anomalies
	Congenital_anomalies_of_great_vessels	Expanded ChrY mCA	1.03835	0.52	0.722349	0.037636	0.057874					Overall	congenital anomalies
	Congenital_anomalies_of_great_vessels	Expanded ChrY mCA	1.00494	0.95	0.993432	0.00492745	0.0830012	2070	203885	179	8957	UK Biobank	congenital anomalies
	Congenital_anomalies_of_great_vessels	Expanded ChrY mCA	1.08898	0.41	0.611235	0.0852404	0.103769	796	555645	131	62760	MVP	congenital anomalies
	Congenital_anomalies_of_great_vessels	Expanded DDR	1.66811	0.02	0.0880861	0.511694	0.220486					Overall	congenital anomalies
	Congenital_anomalies_of_great_vessels	Expanded DDR	1.85964	0.035	0.200806	0.620385	0.293536	686	29502	12	114	MGB Biobank	congenital anomalies
	Congenital_anomalies_of_great_vessels	Expanded DDR	1.44915	0.27	0.559325	0.370977	0.333994	3024	419990	9	540	UK Biobank	congenital anomalies
	Congenital_anomalies_of_great_vessels	Expanded DNMT3A	0.862882	0.18	0.588397	-0.147478	0.109684					Overall	congenital anomalies
	Congenital_anomalies_of_great_vessels	Expanded DNMT3A	0.758006	0.18	0.801497	-0.277064	0.206291	686	29502	25	704	MGB Biobank	congenital anomalies
	Congenital_anomalies_of_great_vessels	Expanded DNMT3A	0.908095	0.46	0.861962	-0.0964058	0.129506	3076	425936	61	6486	UK Biobank	congenital anomalies
	Congenital_anomalies_of_great_vessels	Expanded JAK2	3.31798	0.0015	0.00642275	1.19936	0.378669	3022	419678	7	228	UK Biobank	congenital anomalies
	Congenital_anomalies_of_great_vessels	Expanded JAK2	2.67745	0.0032	0.0114876	0.984864	0.33416					Overall	congenital anomalies
	Congenital_anomalies_of_great_vessels	Expanded Splice	1.56663	0.18	0.27974	0.448925	0.334142	3024	419860	9	410	UK Biobank	congenital anomalies
	Congenital_anomalies_of_great_vessels	Expanded Splice	1.22313	0.45	0.558004	0.201416	0.269121					Overall	congenital anomalies
	Congenital_anomalies_of_great_vessels	Expanded Splice	0.774451	0.57	0.743883	-0.255601	0.454047	686	29502	5	83	MGB Biobank	congenital anomalies
	Congenital_anomalies_of_great_vessels	Expanded TET2	1.26119	0.17	0.451715	0.232057	0.170222	3050	421842	35	2392	UK Biobank	congenital anomalies
	Congenital_anomalies_of_great_vessels	Expanded TET2	1.1431	0.35	0.605773	0.133742	0.143203					Overall	congenital anomalies
	Congenital_anomalies_of_great_vessels	Expanded TET2	0.900914	0.69	0.948195	-0.104346	0.264895	686	29502	15	281	MGB Biobank	congenital anomalies
	Congenital_anomalies_of_great_vessels	JAK2	3.23934	0.0019	0.00800271	1.17537	0.378654	3022	419685	7	235	UK Biobank	congenital anomalies
	Congenital_anomalies_of_great_vessels	JAK2	2.61637	0.004	0.0145359	0.961789	0.334139					Overall	congenital anomalies
	Congenital_anomalies_of_great_vessels	Splice	1.35689	0.29	0.421595	0.305199	0.289691	3027	420052	12	602	UK Biobank	congenital anomalies
	Congenital_anomalies_of_great_vessels	Splice	1.1551	0.51	0.642927	0.144191	0.22065					Overall	congenital anomalies
	Congenital_anomalies_of_great_vessels	Splice	0.9247	0.82	0.930908	-0.0782856	0.340529	686	29502	9	133	MGB Biobank	congenital anomalies
	Congenital_anomalies_of_great_vessels	TET2	0.840054	0.35	0.806132	-0.174289	0.185694	686	29502	32	658	MGB Biobank	congenital anomalies
	Congenital_anomalies_of_great_vessels	TET2	0.968389	0.76	0.949841	-0.0321218	0.106782					Overall	congenital anomalies
	Congenital_anomalies_of_great_vessels	TET2	1.03885	0.77	0.980041	0.0381153	0.130521	3075	424965	60	5515	UK Biobank	congenital anomalies
	Congenital_anomalies_of_intestine	Any expanded mCA	0.987423	0.97	0.996856	-0.0126563	0.35251	261	447712	9	12371	UK Biobank	congenital anomalies
	Congenital_anomalies_of_intestine	Any expanded mCA	1.25349	0.72	0.962832	0.225934	0.632122	58	22322	3	1021	MGB Biobank	congenital anomalies
	Congenital_anomalies_of_intestine	Any expanded mCA	1.06554	0.8	0.965644	0.0634845	0.247007	403	50469	18	2352	BioVU	congenital anomalies
	Congenital_anomalies_of_intestine	Any expanded mCA	1.03831	0.72	0.859273	0.0375966	0.106696	984	610469	112	71220	MVP	congenital anomalies
	Congenital_anomalies_of_intestine	Any expanded mCA	1.04277	0.65	0.849544	0.0418764	0.093339					Overall	congenital anomalies
	Congenital_anomalies_of_intestine	Any mCA	1.27426	0.49	0.967139	0.242364	0.352856	58	22322	12	3759	MGB Biobank	congenital anomalies
	Congenital_anomalies_of_intestine	Any mCA	1.08219	0.64	0.903488	0.0789876	0.171191	261	447712	47	65910	UK Biobank	congenital anomalies
	Congenital_anomalies_of_intestine	Any mCA	1.09413	0.18	0.421165	0.089961	0.0669876					Overall	congenital anomalies
	Congenital_anomalies_of_intestine	Any mCA	1.14765	0.32	0.88402	0.13772	0.137281	403	50469	68	8008	BioVU	congenital anomalies
	Congenital_anomalies_of_intestine	Any mCA	1.06551	0.47	0.683537	0.0634492	0.0885151	984	610469	174	103130	MVP	congenital anomalies
	Congenital_anomalies_of_intestine	ASXL1	2.73588	0.0092	0.110321	1.00645	0.386387					Overall	congenital anomalies
	Congenital_anomalies_of_intestine	ASXL1	2.81698	0.023	0.219721	1.03567	0.454837	243	425354	5	2668	UK Biobank	congenital anomalies
	Congenital_anomalies_of_intestine	Autosomal mCA	1.19852	0.38	0.797853	0.181091	0.205978	403	50469	26	2935	BioVU	congenital anomalies
	Congenital_anomalies_of_intestine	Autosomal mCA	1.30345	0.02	0.109558	0.265013	0.114278					Overall	congenital anomalies
	Congenital_anomalies_of_intestine	Autosomal mCA	1.26771	0.42	0.721609	0.23721	0.296441	261	447712	12	15316	UK Biobank	congenital anomalies
	Congenital_anomalies_of_intestine	Autosomal mCA	1.39201	0.54	0.960637	0.330747	0.537869	58	22322	4	1015	MGB Biobank	congenital anomalies
	Congenital_anomalies_of_intestine	Autosomal mCA	1.37599	0.049	0.268792	0.319175	0.161866	984	610469	41	19951	MVP	congenital anomalies
	Congenital_anomalies_of_intestine	CHIP	1.24252	0.24	0.598692	0.217144	0.186033					Overall	congenital anomalies
	Congenital_anomalies_of_intestine	CHIP	1.15466	0.54	0.817901	0.14381	0.234377	258	450857	20	28171	UK Biobank	congenital anomalies
	Congenital_anomalies_of_intestine	CHIP	1.40778	0.26	0.851652	0.342014	0.305839	87	30406	14	3160	MGB Biobank	congenital anomalies
	Congenital_anomalies_of_intestine	ChrX mCA	1.14375	0.7	0.979156	0.13431	0.348831	133	241531	9	12255	UK Biobank	congenital anomalies
	Congenital_anomalies_of_intestine	ChrX mCA	1.50436	0.41	0.932256	0.408365	0.49393	39	12072	5	811	MGB Biobank	congenital anomalies
	Congenital_anomalies_of_intestine	ChrX mCA	1.08148	0.62	0.953918	0.0783345	0.155891					Overall	congenital anomalies
	Congenital_anomalies_of_intestine	ChrX mCA	1.00018	1	0.999433	0.00018109	0.203843	270	28393	27	3004	BioVU	congenital anomalies
	Congenital_anomalies_of_intestine	ChrX mCA	1.09705	0.84	0.992847	0.0926235	0.458078	126	55973	5	1918	MVP	congenital anomalies
	Congenital_anomalies_of_intestine	ChrY mCA	1.06619	0.45	0.649117	0.0640924	0.0853679					Overall	congenital anomalies
	Congenital_anomalies_of_intestine	ChrY mCA	1.42992	0.19	0.874762	0.357619	0.272846	133	22076	20	2649	BioVU	congenital anomalies
	Congenital_anomalies_of_intestine	ChrY mCA	1.57472	0.5	0.971288	0.45408	0.673831	19	10250	4	2193	MGB Biobank	congenital anomalies
	Congenital_anomalies_of_intestine	ChrY mCA	1.00117	0.99	0.994875	0.00116517	0.0992902	858	554496	137	85950	MVP	congenital anomalies
	Congenital_anomalies_of_intestine	ChrY mCA	1.15324	0.52	0.913556	0.142575	0.222785	128	206181	30	41224	UK Biobank	congenital anomalies
	Congenital_anomalies_of_intestine	DNMT3A	1.45717	0.1	0.574302	0.376498	0.23001					Overall	congenital anomalies
	Congenital_anomalies_of_intestine	DNMT3A	1.2741	0.41	0.88054	0.242243	0.29717	250	438240	12	15554	UK Biobank	congenital anomalies
	Congenital_anomalies_of_intestine	DNMT3A	1.78088	0.11	0.885497	0.577108	0.363258	87	30406	9	1494	MGB Biobank	congenital anomalies
	Congenital_anomalies_of_intestine	Expanded ASXL1	2.1473	0.28	0.574401	0.764212	0.713143					Overall	congenital anomalies
	Congenital_anomalies_of_intestine	Expanded Autosomal mCA	1.07226	0.72	0.869989	0.0697706	0.195787					Overall	congenital anomalies
	Congenital_anomalies_of_intestine	Expanded Autosomal mCA	0.854989	0.59	0.841932	-0.156667	0.292379	984	610469	12	9680	MVP	congenital anomalies
	Congenital_anomalies_of_intestine	Expanded Autosomal mCA	1.22037	0.52	0.882134	0.199154	0.307548	403	50469	11	1220	BioVU	congenital anomalies
	Congenital_anomalies_of_intestine	Expanded CHIP	1.10322	0.72	0.880641	0.098233	0.279018					Overall	congenital anomalies
	Congenital_anomalies_of_intestine	Expanded CHIP	1.27169	0.58	0.935478	0.240345	0.439526	87	30406	6	1526	MGB Biobank	congenital anomalies
	Congenital_anomalies_of_intestine	Expanded CHIP	1.00231	0.99	0.999733	0.0023048	0.361113	246	435443	8	12757	UK Biobank	congenital anomalies
	Congenital_anomalies_of_intestine	Expanded ChrX mCA	1.8374	0.3	0.99887	0.608352	0.58503	126	55973	3	755	MVP	congenital anomalies
	Congenital_anomalies_of_intestine	Expanded ChrX mCA	1.8374	0.3	0.820013	0.608352	0.58503					Overall	congenital anomalies
	Congenital_anomalies_of_intestine	Expanded ChrY mCA	1.47661	0.29	0.872016	0.389747	0.37079	128	206181	9	9150	UK Biobank	congenital anomalies
	Congenital_anomalies_of_intestine	Expanded ChrY mCA	1.06718	0.54	0.739118	0.065021	0.105568					Overall	congenital anomalies
	Congenital_anomalies_of_intestine	Expanded ChrY mCA	1.03673	0.75	0.867	0.0360684	0.113818	858	554496	99	62633	MVP	congenital anomalies
	Congenital_anomalies_of_intestine	Expanded ChrY mCA	1.04175	0.93	0.987092	0.0409013	0.435865	133	22076	6	1040	BioVU	congenital anomalies
	Congenital_anomalies_of_intestine	Expanded DNMT3A	1.24496	0.54	0.863567	0.219101	0.361045					Overall	congenital anomalies
	Congenital_anomalies_of_intestine	Expanded DNMT3A	1.24369	0.63	0.931919	0.21808	0.453151	243	429234	5	6548	UK Biobank	congenital anomalies
	Congenital_anomalies_of_intestine	Expanded DNMT3A	1.24717	0.71	0.950032	0.220875	0.597441	87	30406	3	733	MGB Biobank	congenital anomalies
	Congenital_anomalies_of_intestine	Expanded TET2	1.29712	0.71	0.845634	0.260145	0.711351					Overall	congenital anomalies
	Congenital_anomalies_of_intestine	TET2	0.863397	0.8	0.958304	-0.14688	0.581762					Overall	congenital anomalies
	Congenital_anomalies_of_intestine	TET2	0.863397	0.8	0.987721	-0.14688	0.581762	241	428266	3	5580	UK Biobank	congenital anomalies
	Congenital_anomalies_of_limbs	Any expanded mCA	1.0084	0.76	0.895061	0.00836073	0.0270994					Overall	congenital anomalies
	Congenital_anomalies_of_limbs	Any expanded mCA	0.936042	0.86	0.961062	-0.0660944	0.36543	446	447419	8	12373	UK Biobank	congenital anomalies
	Congenital_anomalies_of_limbs	Any expanded mCA	1.00758	0.78	0.88543	0.00755383	0.0273028	19636	575702	1679	68137	MVP	congenital anomalies
	Congenital_anomalies_of_limbs	Any expanded mCA	1.14713	0.62	0.910286	0.137264	0.280356	333	50299	14	2344	BioVU	congenital anomalies
	Congenital_anomalies_of_limbs	Any mCA	0.965523	0.12	0.320143	-0.0350856	0.0223301					Overall	congenital anomalies
	Congenital_anomalies_of_limbs	Any mCA	0.960596	0.078	0.214661	-0.0402016	0.0228361	19636	575702	2494	98594	MVP	congenital anomalies
	Congenital_anomalies_of_limbs	Any mCA	1.35933	0.039	0.591806	0.306993	0.148898	333	50299	59	7983	BioVU	congenital anomalies
	Congenital_anomalies_of_limbs	Any mCA	0.510839	0.17	0.885091	-0.6717	0.484568	62	22166	5	3730	MGB Biobank	congenital anomalies
	Congenital_anomalies_of_limbs	Any mCA	0.895346	0.49	0.837297	-0.110545	0.161095	446	447419	47	65907	UK Biobank	congenital anomalies
	Congenital_anomalies_of_limbs	ASXL1	3.69949	0.031	0.214517	1.30819	0.605184					Overall	congenital anomalies
	Congenital_anomalies_of_limbs	ASXL1	3.69949	0.031	0.407769	1.30819	0.605184	105	30170	3	292	MGB Biobank	congenital anomalies
	Congenital_anomalies_of_limbs	Autosomal mCA	1.42063	0.12	0.622242	0.351101	0.22526	333	50299	22	2927	BioVU	congenital anomalies
	Congenital_anomalies_of_limbs	Autosomal mCA	0.948456	0.25	0.612181	-0.0529203	0.0457771	19636	575702	507	19023	MVP	congenital anomalies
	Congenital_anomalies_of_limbs	Autosomal mCA	0.960856	0.37	0.660733	-0.039931	0.0443443					Overall	congenital anomalies
	Congenital_anomalies_of_limbs	Autosomal mCA	0.844013	0.56	0.80206	-0.169587	0.293248	446	447419	12	15319	UK Biobank	congenital anomalies
	Congenital_anomalies_of_limbs	CHIP	1.01437	0.94	0.976527	0.0142712	0.199744	452	450552	27	28151	UK Biobank	congenital anomalies
	Congenital_anomalies_of_limbs	CHIP	0.973825	0.94	0.987396	-0.0265232	0.345866	105	30170	10	3149	MGB Biobank	congenital anomalies
	Congenital_anomalies_of_limbs	CHIP	1.00408	0.98	0.989044	0.00406815	0.172971					Overall	congenital anomalies
	Congenital_anomalies_of_limbs	ChrX mCA	0.680922	0.24	0.852765	-0.384307	0.324142	307	241248	10	12246	UK Biobank	congenital anomalies
	Congenital_anomalies_of_limbs	ChrX mCA	1.14328	0.2	0.968975	0.133899	0.104497	2596	51429	98	1763	MVP	congenital anomalies
	Congenital_anomalies_of_limbs	ChrX mCA	1.15211	0.11	0.796731	0.141593	0.089211					Overall	congenital anomalies
	Congenital_anomalies_of_limbs	ChrX mCA	1.45373	0.064	0.709765	0.374135	0.201806	203	28318	29	2986	BioVU	congenital anomalies
	Congenital_anomalies_of_limbs	ChrY mCA	0.700881	0.61	0.971288	-0.355417	0.704602	18	10207	3	2175	MGB Biobank	congenital anomalies
	Congenital_anomalies_of_limbs	ChrY mCA	0.954475	0.067	0.185073	-0.046594	0.0253931					Overall	congenital anomalies
	Congenital_anomalies_of_limbs	ChrY mCA	0.953189	0.061	0.154658	-0.0479424	0.0256249	17040	524273	1981	82324	MVP	congenital anomalies
	Congenital_anomalies_of_limbs	ChrY mCA	0.978884	0.95	0.995507	-0.0213421	0.366881	130	21981	10	2654	BioVU	congenital anomalies
	Congenital_anomalies_of_limbs	ChrY mCA	1.09196	0.71	0.935023	0.0879709	0.232565	139	206171	26	41230	UK Biobank	congenital anomalies
	Congenital_anomalies_of_limbs	DNMT3A	1.19542	0.46	0.877788	0.1785	0.241821					Overall	congenital anomalies
	Congenital_anomalies_of_limbs	DNMT3A	1.19542	0.46	0.899409	0.1785	0.241821	443	437945	18	15544	UK Biobank	congenital anomalies
	Congenital_anomalies_of_limbs	Expanded ASXL1	5.49907	0.02	0.14459	1.70458	0.733032					Overall	congenital anomalies
	Congenital_anomalies_of_limbs	Expanded Autosomal mCA	1.35344	0.37	0.816665	0.302653	0.340401	333	50299	9	1213	BioVU	congenital anomalies
	Congenital_anomalies_of_limbs	Expanded Autosomal mCA	1.00072	0.99	0.998057	0.000718744	0.0651351	19636	575702	247	9236	MVP	congenital anomalies
	Congenital_anomalies_of_limbs	Expanded Autosomal mCA	1.01242	0.85	0.93541	0.01234	0.0635891					Overall	congenital anomalies
	Congenital_anomalies_of_limbs	Expanded Autosomal mCA	1.09529	0.88	0.939564	0.0910223	0.580177	446	447419	3	2973	UK Biobank	congenital anomalies
	Congenital_anomalies_of_limbs	Expanded CHIP	0.843165	0.6	0.786727	-0.170593	0.321231	435	435149	10	12748	UK Biobank	congenital anomalies
	Congenital_anomalies_of_limbs	Expanded CHIP	1.3247	0.52	0.9194	0.281187	0.435395	105	30170	6	1517	MGB Biobank	congenital anomalies
	Congenital_anomalies_of_limbs	Expanded CHIP	0.988711	0.96	0.987762	-0.0113531	0.258491					Overall	congenital anomalies
	Congenital_anomalies_of_limbs	Expanded ChrX mCA	1.17717	0.31	0.99887	0.163112	0.161496	2596	51429	39	690	MVP	congenital anomalies
	Congenital_anomalies_of_limbs	Expanded ChrX mCA	1.17717	0.31	0.83614	0.163112	0.161496					Overall	congenital anomalies
	Congenital_anomalies_of_limbs	Expanded ChrY mCA	1.00494	0.87	0.926608	0.00492594	0.0296055	17040	524273	1432	59998	MVP	congenital anomalies
	Congenital_anomalies_of_limbs	Expanded ChrY mCA	1.00493	0.87	0.944051	0.0049192	0.0295031					Overall	congenital anomalies
	Congenital_anomalies_of_limbs	Expanded ChrY mCA	1.01446	0.98	0.998415	0.0143544	0.478088	139	206171	5	9155	UK Biobank	congenital anomalies
	Congenital_anomalies_of_limbs	Expanded ChrY mCA	0.991186	0.99	0.999586	-0.00885333	0.530318	130	21981	4	1038	BioVU	congenital anomalies
	Congenital_anomalies_of_limbs	Expanded DNMT3A	1.10153	0.8	0.956535	0.096702	0.382119					Overall	congenital anomalies
	Congenital_anomalies_of_limbs	Expanded DNMT3A	1.10153	0.8	0.978178	0.096702	0.382119	432	428947	7	6546	UK Biobank	congenital anomalies
	Congenital_anomalies_of_limbs	Expanded Splice	11.0567	0.0013	0.00492066	2.40304	0.747797					Overall	congenital anomalies
	Congenital_anomalies_of_limbs	Splice	6.07872	0.015	0.0412052	1.80479	0.741384					Overall	congenital anomalies
	Congenital_anomalies_of_limbs	TET2	1.11808	0.76	0.949841	0.111616	0.358295					Overall	congenital anomalies
	Congenital_anomalies_of_limbs	TET2	1.13849	0.75	0.976944	0.129702	0.411903	431	427976	6	5575	UK Biobank	congenital anomalies
	Congenital_anomalies_of_male_genital_organs	Any expanded mCA	0.920187	0.51	0.728335	-0.0831783	0.125503	804	610680	79	71276	MVP	congenital anomalies
	Congenital_anomalies_of_male_genital_organs	Any expanded mCA	0.878841	0.28	0.543853	-0.129152	0.118332					Overall	congenital anomalies
	Congenital_anomalies_of_male_genital_organs	Any expanded mCA	0.591244	0.19	0.602435	-0.525526	0.401644	147	206089	7	10496	UK Biobank	congenital anomalies
	Congenital_anomalies_of_male_genital_organs	Any mCA	0.816205	0.3	0.764397	-0.20309	0.197278	147	206089	38	46690	UK Biobank	congenital anomalies
	Congenital_anomalies_of_male_genital_organs	Any mCA	0.917648	0.41	0.63811	-0.0859414	0.105262	804	610680	119	103224	MVP	congenital anomalies
	Congenital_anomalies_of_male_genital_organs	Any mCA	0.896426	0.23	0.490772	-0.10934	0.0915233					Overall	congenital anomalies
	Congenital_anomalies_of_male_genital_organs	Any mCA	0.471975	0.24	0.846853	-0.750829	0.640651	42	22035	3	3818	BioVU	congenital anomalies
	Congenital_anomalies_of_male_genital_organs	Autosomal mCA	1.18991	0.36	0.703767	0.173879	0.191502	804	610680	29	19955	MVP	congenital anomalies
	Congenital_anomalies_of_male_genital_organs	Autosomal mCA	1.42639	0.023	0.11776	0.355149	0.15605					Overall	congenital anomalies
	Congenital_anomalies_of_male_genital_organs	Autosomal mCA	1.95829	0.026	0.170432	0.672071	0.302684	147	206089	12	7593	UK Biobank	congenital anomalies
	Congenital_anomalies_of_male_genital_organs	CHIP	1.29145	0.35	0.693781	0.255764	0.274016					Overall	congenital anomalies
	Congenital_anomalies_of_male_genital_organs	CHIP	1.29145	0.35	0.706967	0.255764	0.274016	153	205934	15	12954	UK Biobank	congenital anomalies
	Congenital_anomalies_of_male_genital_organs	ChrY mCA	0.810464	0.039	0.122992	-0.210148	0.101653					Overall	congenital anomalies
	Congenital_anomalies_of_male_genital_organs	ChrY mCA	0.851491	0.17	0.32643	-0.160766	0.117301	799	554375	93	86025	MVP	congenital anomalies
	Congenital_anomalies_of_male_genital_organs	ChrY mCA	0.713458	0.11	0.590798	-0.337632	0.211	147	206089	31	41211	UK Biobank	congenital anomalies
	Congenital_anomalies_of_male_genital_organs	DNMT3A	1.56617	0.19	0.710587	0.448631	0.345746					Overall	congenital anomalies
	Congenital_anomalies_of_male_genital_organs	DNMT3A	1.56617	0.19	0.731294	0.448631	0.345746	147	199439	9	6459	UK Biobank	congenital anomalies
	Congenital_anomalies_of_male_genital_organs	Expanded Autosomal mCA	2.22184	0.17	0.437083	0.798337	0.587932	147	206089	3	1479	UK Biobank	congenital anomalies
	Congenital_anomalies_of_male_genital_organs	Expanded Autosomal mCA	1.43164	0.16	0.497814	0.358823	0.255112	804	610680	16	9669	MVP	congenital anomalies
	Congenital_anomalies_of_male_genital_organs	Expanded Autosomal mCA	1.5349	0.067	0.241375	0.428464	0.23403					Overall	congenital anomalies
	Congenital_anomalies_of_male_genital_organs	Expanded CHIP	1.24859	0.57	0.772189	0.222017	0.389916	145	198945	7	5965	UK Biobank	congenital anomalies
	Congenital_anomalies_of_male_genital_organs	Expanded CHIP	1.24859	0.57	0.779495	0.222017	0.389916					Overall	congenital anomalies
	Congenital_anomalies_of_male_genital_organs	Expanded ChrY mCA	0.857908	0.26	0.505662	-0.153259	0.136775					Overall	congenital anomalies
	Congenital_anomalies_of_male_genital_organs	Expanded ChrY mCA	0.857908	0.26	0.457853	-0.153259	0.136775	799	554375	65	62694	MVP	congenital anomalies
	Congenital_anomalies_of_male_genital_organs	Expanded DNMT3A	2.02809	0.12	0.491785	0.707097	0.457232					Overall	congenital anomalies
	Congenital_anomalies_of_male_genital_organs	Expanded DNMT3A	2.02809	0.12	0.536127	0.707097	0.457232	143	195652	5	2672	UK Biobank	congenital anomalies
	Congenital_anomalies_of_male_genital_organs	TET2	0.836725	0.8	0.959555	-0.17826	0.713102					Overall	congenital anomalies
	Congenital_anomalies_of_mouth_tongue	Any expanded mCA	0.624109	0.17	0.420584	-0.471431	0.347421					Overall	congenital anomalies
	Congenital_anomalies_of_mouth_tongue	Any expanded mCA	0.607316	0.21	0.628932	-0.498706	0.3952	237	447754	7	12371	UK Biobank	congenital anomalies
	Congenital_anomalies_of_mouth_tongue	Any mCA	0.600702	0.25	0.846853	-0.509656	0.438423	67	50899	6	8076	BioVU	congenital anomalies
	Congenital_anomalies_of_mouth_tongue	Any mCA	0.917202	0.57	0.800185	-0.0864272	0.15257					Overall	congenital anomalies
	Congenital_anomalies_of_mouth_tongue	Any mCA	0.987166	0.94	0.972111	-0.012917	0.166253	237	447754	52	65897	UK Biobank	congenital anomalies
	Congenital_anomalies_of_mouth_tongue	ASXL1	1.45833	0.52	0.812469	0.377292	0.583427					Overall	congenital anomalies
	Congenital_anomalies_of_mouth_tongue	ASXL1	1.45833	0.52	0.864525	0.377292	0.583427	223	425402	3	2671	UK Biobank	congenital anomalies
	Congenital_anomalies_of_mouth_tongue	Autosomal mCA	0.788781	0.51	0.767848	-0.237266	0.360299	237	447754	8	15322	UK Biobank	congenital anomalies
	Congenital_anomalies_of_mouth_tongue	Autosomal mCA	0.796193	0.46	0.748298	-0.227914	0.308602					Overall	congenital anomalies
	Congenital_anomalies_of_mouth_tongue	Autosomal mCA	0.816967	0.74	0.923795	-0.202157	0.59793	67	50899	3	2960	BioVU	congenital anomalies
	Congenital_anomalies_of_mouth_tongue	CHIP	1.32524	0.18	0.55544	0.281594	0.21223	245	450893	25	28162	UK Biobank	congenital anomalies
	Congenital_anomalies_of_mouth_tongue	CHIP	1.27156	0.23	0.588218	0.240246	0.201421					Overall	congenital anomalies
	Congenital_anomalies_of_mouth_tongue	CHIP	0.873779	0.83	0.981031	-0.134928	0.639282	25	30566	3	3189	MGB Biobank	congenital anomalies
	Congenital_anomalies_of_mouth_tongue	ChrX mCA	1.14442	0.72	0.979156	0.134898	0.371784	100	241594	8	12254	UK Biobank	congenital anomalies
	Congenital_anomalies_of_mouth_tongue	ChrX mCA	1.14442	0.72	0.965665	0.134898	0.371784					Overall	congenital anomalies
	Congenital_anomalies_of_mouth_tongue	ChrY mCA	1.05144	0.8	0.962685	0.0501605	0.198238	137	206160	39	41206	UK Biobank	congenital anomalies
	Congenital_anomalies_of_mouth_tongue	ChrY mCA	1.01994	0.92	0.953348	0.019743	0.192182					Overall	congenital anomalies
	Congenital_anomalies_of_mouth_tongue	DDR	1.95699	0.35	0.65441	0.671408	0.711081					Overall	congenital anomalies
	Congenital_anomalies_of_mouth_tongue	DNMT3A	1.46771	0.15	0.668986	0.383702	0.267798					Overall	congenital anomalies
	Congenital_anomalies_of_mouth_tongue	DNMT3A	1.46771	0.15	0.68336	0.383702	0.267798	235	438281	15	15550	UK Biobank	congenital anomalies
	Congenital_anomalies_of_mouth_tongue	Expanded ASXL1	1.79988	0.41	0.711792	0.587718	0.713233					Overall	congenital anomalies
	Congenital_anomalies_of_mouth_tongue	Expanded Autosomal mCA	1.4975	0.49	0.738199	0.403799	0.583283					Overall	congenital anomalies
	Congenital_anomalies_of_mouth_tongue	Expanded Autosomal mCA	1.4975	0.49	0.737073	0.403799	0.583283	237	447754	3	2973	UK Biobank	congenital anomalies
	Congenital_anomalies_of_mouth_tongue	Expanded CHIP	1.46312	0.18	0.439328	0.380568	0.286809	233	435484	13	12753	UK Biobank	congenital anomalies
	Congenital_anomalies_of_mouth_tongue	Expanded CHIP	1.42695	0.19	0.442133	0.355541	0.268577					Overall	congenital anomalies
	Congenital_anomalies_of_mouth_tongue	Expanded ChrY mCA	0.545971	0.2	0.424838	-0.60519	0.470388					Overall	congenital anomalies
	Congenital_anomalies_of_mouth_tongue	Expanded ChrY mCA	0.545971	0.2	0.81645	-0.60519	0.470388	137	206160	5	9151	UK Biobank	congenital anomalies
	Congenital_anomalies_of_mouth_tongue	Expanded DNMT3A	1.58742	0.23	0.64822	0.462113	0.384856					Overall	congenital anomalies
	Congenital_anomalies_of_mouth_tongue	Expanded DNMT3A	1.58742	0.23	0.702456	0.462113	0.384856	227	429278	7	6547	UK Biobank	congenital anomalies
	Congenital_anomalies_of_mouth_tongue	Expanded TET2	2.87993	0.013	0.0805303	1.05776	0.425288					Overall	congenital anomalies
	Congenital_anomalies_of_mouth_tongue	Expanded TET2	2.21015	0.12	0.344334	0.793061	0.505726	224	425158	4	2427	UK Biobank	congenital anomalies
	Congenital_anomalies_of_mouth_tongue	TET2	1.95301	0.052	0.308417	0.669369	0.344655					Overall	congenital anomalies
	Congenital_anomalies_of_mouth_tongue	TET2	1.82857	0.12	0.495587	0.603534	0.384751	227	428305	7	5574	UK Biobank	congenital anomalies
	Congenital_anomalies_of_mouth/tongue	Any expanded mCA	1.24834	0.37	0.644062	0.221817	0.247923					Overall
	Congenital_anomalies_of_mouth/tongue	Any expanded mCA	1.24834	0.37	0.620916	0.221817	0.247923	222	612537	21	71521	MVP
	Congenital_anomalies_of_mouth/tongue	Any mCA	1.27916	0.23	0.484254	0.246201	0.203193					Overall
	Congenital_anomalies_of_mouth/tongue	Any mCA	1.27916	0.23	0.440154	0.246201	0.203193	222	612537	33	103550	MVP
	Congenital_anomalies_of_mouth/tongue	Autosomal mCA	1.25577	0.56	0.834205	0.22775	0.388997	222	612537	7	20021	MVP
	Congenital_anomalies_of_mouth/tongue	Autosomal mCA	1.25577	0.56	0.813095	0.22775	0.388997					Overall
	Congenital_anomalies_of_mouth/tongue	ChrY mCA	1.30869	0.23	0.403268	0.26903	0.225669	194	556322	27	86297	MVP
	Congenital_anomalies_of_mouth/tongue	ChrY mCA	1.30869	0.23	0.430481	0.26903	0.225669					Overall
	Congenital_anomalies_of_mouth/tongue	Expanded Autosomal mCA	0.76578	0.71	0.865677	-0.266861	0.714593					Overall
	Congenital_anomalies_of_mouth/tongue	Expanded ChrY mCA	1.26552	0.38	0.6212	0.235484	0.268367					Overall
	Congenital_anomalies_of_mouth/tongue	Expanded ChrY mCA	1.26552	0.38	0.581462	0.235484	0.268367	194	556322	18	62905	MVP
	Congenital_anomalies_of_muscle_tendon_fascia_and_connective_tissue	Any expanded mCA	1.11734	0.37	0.620655	0.11095	0.12325	649	611858	92	71400	MVP	congenital anomalies
	Congenital_anomalies_of_muscle_tendon_fascia_and_connective_tissue	Any expanded mCA	1.11903	0.35	0.632355	0.112465	0.121488					Overall	congenital anomalies
	Congenital_anomalies_of_muscle_tendon_fascia_and_connective_tissue	Any mCA	1.06561	0.55	0.738119	0.0635472	0.107191	649	611858	126	103396	MVP	congenital anomalies
	Congenital_anomalies_of_muscle_tendon_fascia_and_connective_tissue	Any mCA	1.09281	0.36	0.630796	0.0887561	0.0972896					Overall	congenital anomalies
	Congenital_anomalies_of_muscle_tendon_fascia_and_connective_tissue	Any mCA	0.982248	0.96	0.981475	-0.0179116	0.362979	103	447951	9	65962	UK Biobank	congenital anomalies
	Congenital_anomalies_of_muscle_tendon_fascia_and_connective_tissue	Any mCA	1.62748	0.14	0.796634	0.487032	0.329509	74	50878	11	8072	BioVU	congenital anomalies
	Congenital_anomalies_of_muscle_tendon_fascia_and_connective_tissue	Autosomal mCA	1.04922	0.82	0.937907	0.0480466	0.211904	649	611858	24	19995	MVP	congenital anomalies
	Congenital_anomalies_of_muscle_tendon_fascia_and_connective_tissue	Autosomal mCA	0.996447	0.99	0.993886	-0.00355937	0.195535					Overall	congenital anomalies
	Congenital_anomalies_of_muscle_tendon_fascia_and_connective_tissue	CHIP	0.719807	0.52	0.813598	-0.328772	0.513253	102	451096	4	28191	UK Biobank	congenital anomalies
	Congenital_anomalies_of_muscle_tendon_fascia_and_connective_tissue	CHIP	0.719807	0.52	0.815153	-0.328772	0.513253					Overall	congenital anomalies
	Congenital_anomalies_of_muscle_tendon_fascia_and_connective_tissue	ChrX mCA	1.64152	0.28	0.968975	0.495624	0.463034	102	56054	5	1930	MVP	congenital anomalies
	Congenital_anomalies_of_muscle_tendon_fascia_and_connective_tissue	ChrX mCA	1.35747	0.45	0.928054	0.305624	0.405169	57	28642	7	3027	BioVU	congenital anomalies
	Congenital_anomalies_of_muscle_tendon_fascia_and_connective_tissue	ChrX mCA	1.46734	0.17	0.851436	0.383452	0.282285					Overall	congenital anomalies
	Congenital_anomalies_of_muscle_tendon_fascia_and_connective_tissue	ChrY mCA	0.989089	0.93	0.953923	-0.0109707	0.117297	547	555804	103	86170	MVP	congenital anomalies
	Congenital_anomalies_of_muscle_tendon_fascia_and_connective_tissue	ChrY mCA	1.02512	0.83	0.909266	0.0248083	0.116238					Overall	congenital anomalies
	Congenital_anomalies_of_muscle_tendon_fascia_and_connective_tissue	Expanded Autosomal mCA	0.978587	0.94	0.982987	-0.0216461	0.307933	649	611858	11	9695	MVP	congenital anomalies
	Congenital_anomalies_of_muscle_tendon_fascia_and_connective_tissue	Expanded Autosomal mCA	0.978587	0.94	0.977193	-0.0216461	0.307933					Overall	congenital anomalies
	Congenital_anomalies_of_muscle_tendon_fascia_and_connective_tissue	Expanded ChrX mCA	2.40025	0.14	0.689493	0.875574	0.587273					Overall	congenital anomalies
	Congenital_anomalies_of_muscle_tendon_fascia_and_connective_tissue	Expanded ChrX mCA	2.40025	0.14	0.96322	0.875574	0.587273	102	56054	3	754	MVP	congenital anomalies
	Congenital_anomalies_of_muscle_tendon_fascia_and_connective_tissue	Expanded ChrY mCA	1.03147	0.81	0.904136	0.0309861	0.131677	547	555804	79	62803	MVP	congenital anomalies
	Congenital_anomalies_of_muscle_tendon_fascia_and_connective_tissue	Expanded ChrY mCA	1.101	0.46	0.676115	0.0962224	0.129935					Overall	congenital anomalies
	Congenital_anomalies_of_muscle_tendon_fascia_and_connective_tissue	TET2	2.76955	0.084	0.373229	1.01869	0.589406					Overall	congenital anomalies
	Congenital_anomalies_of_muscle_tendon_fascia_and_connective_tissue	TET2	2.76955	0.084	0.409232	1.01869	0.589406	101	428484	3	5579	UK Biobank	congenital anomalies
	Congenital_anomalies_of_peripheral_vascular_system	Any expanded mCA	1.11814	0.096	0.261732	0.111667	0.0670452	1995	609368	305	71045	MVP	congenital anomalies
	Congenital_anomalies_of_peripheral_vascular_system	Any expanded mCA	1.03751	0.91	0.988337	0.036826	0.318228	220	50591	11	2351	BioVU	congenital anomalies
	Congenital_anomalies_of_peripheral_vascular_system	Any expanded mCA	1.10282	0.13	0.348367	0.0978746	0.0649656					Overall	congenital anomalies
	Congenital_anomalies_of_peripheral_vascular_system	Any expanded mCA	0.535329	0.3	0.725514	-0.624875	0.598086	148	447833	3	12377	UK Biobank	congenital anomalies
	Congenital_anomalies_of_peripheral_vascular_system	Any mCA	1.03157	0.6	0.768826	0.031079	0.0590089	1995	609368	410	102899	MVP	congenital anomalies
	Congenital_anomalies_of_peripheral_vascular_system	Any mCA	0.49694	0.021	0.220068	-0.699285	0.302034	148	447833	13	65948	UK Biobank	congenital anomalies
	Congenital_anomalies_of_peripheral_vascular_system	Any mCA	0.831451	0.36	0.88402	-0.184583	0.200155	220	50591	31	8025	BioVU	congenital anomalies
	Congenital_anomalies_of_peripheral_vascular_system	Any mCA	0.832426	0.65	0.985936	-0.183411	0.403756	65	22100	8	3720	MGB Biobank	congenital anomalies
	Congenital_anomalies_of_peripheral_vascular_system	Any mCA	0.986507	0.81	0.924558	-0.0135844	0.0551113					Overall	congenital anomalies
	Congenital_anomalies_of_peripheral_vascular_system	ASXL1	2.87557	0.072	0.33592	1.05625	0.587693					Overall	congenital anomalies
	Congenital_anomalies_of_peripheral_vascular_system	ASXL1	2.87557	0.072	0.401391	1.05625	0.587693	148	425466	3	2671	UK Biobank	congenital anomalies
	Congenital_anomalies_of_peripheral_vascular_system	Autosomal mCA	1.30095	0.31	0.778492	0.263095	0.257932	220	50591	17	2936	BioVU	congenital anomalies
	Congenital_anomalies_of_peripheral_vascular_system	Autosomal mCA	1.13152	0.84	0.974566	0.123562	0.603146	65	22100	3	1007	MGB Biobank	congenital anomalies
	Congenital_anomalies_of_peripheral_vascular_system	Autosomal mCA	1.1769	0.11	0.335646	0.162882	0.100883					Overall	congenital anomalies
	Congenital_anomalies_of_peripheral_vascular_system	Autosomal mCA	0.558312	0.32	0.642535	-0.582837	0.58418	148	447833	3	15329	UK Biobank	congenital anomalies
	Congenital_anomalies_of_peripheral_vascular_system	Autosomal mCA	1.1889	0.13	0.43983	0.17303	0.113558	1995	609368	84	19894	MVP	congenital anomalies
	Congenital_anomalies_of_peripheral_vascular_system	CHIP	0.853769	0.65	0.863812	-0.158094	0.345564	154	450975	9	28180	UK Biobank	congenital anomalies
	Congenital_anomalies_of_peripheral_vascular_system	CHIP	0.968782	0.89	0.958892	-0.0317161	0.236423					Overall	congenital anomalies
	Congenital_anomalies_of_peripheral_vascular_system	CHIP	1.08274	0.81	0.981031	0.079496	0.324166	95	30109	12	3136	MGB Biobank	congenital anomalies
	Congenital_anomalies_of_peripheral_vascular_system	ChrX mCA	0.544477	0.12	0.776791	-0.60793	0.391416	114	28508	7	3018	BioVU	congenital anomalies
	Congenital_anomalies_of_peripheral_vascular_system	ChrX mCA	0.527685	0.04	0.624379	-0.639256	0.311315					Overall	congenital anomalies
	Congenital_anomalies_of_peripheral_vascular_system	ChrY mCA	0.998347	0.98	0.98908	-0.00165425	0.0619456					Overall	congenital anomalies
	Congenital_anomalies_of_peripheral_vascular_system	ChrY mCA	1.01831	0.78	0.861413	0.0181454	0.0640863	1845	553380	343	85752	MVP	congenital anomalies
	Congenital_anomalies_of_peripheral_vascular_system	ChrY mCA	0.612259	0.22	0.748343	-0.490599	0.40105	59	206250	8	41250	UK Biobank	congenital anomalies
	Congenital_anomalies_of_peripheral_vascular_system	ChrY mCA	0.847291	0.63	0.971723	-0.165711	0.348088	106	22083	11	2652	BioVU	congenital anomalies
	Congenital_anomalies_of_peripheral_vascular_system	ChrY mCA	0.849697	0.79	0.975071	-0.162875	0.61448	26	10157	4	2166	MGB Biobank	congenital anomalies
	Congenital_anomalies_of_peripheral_vascular_system	DDR	1.85418	0.4	0.679076	0.617441	0.728967					Overall	congenital anomalies
	Congenital_anomalies_of_peripheral_vascular_system	DNMT3A	0.914467	0.78	0.94897	-0.0894136	0.326166					Overall	congenital anomalies
	Congenital_anomalies_of_peripheral_vascular_system	DNMT3A	0.774939	0.62	0.979613	-0.25497	0.520818	95	30109	4	1487	MGB Biobank	congenital anomalies
	Congenital_anomalies_of_peripheral_vascular_system	DNMT3A	1.01757	0.97	0.994395	0.0174152	0.418366	151	438354	6	15559	UK Biobank	congenital anomalies
	Congenital_anomalies_of_peripheral_vascular_system	Expanded Autosomal mCA	1.58995	0.00036	0.00389123	0.4637	0.129931					Overall	congenital anomalies
	Congenital_anomalies_of_peripheral_vascular_system	Expanded Autosomal mCA	2.00721	0.026	0.296206	0.696747	0.313162	220	50591	11	1217	BioVU	congenital anomalies
	Congenital_anomalies_of_peripheral_vascular_system	Expanded Autosomal mCA	1.51473	0.0036	0.0383597	0.41524	0.142802	1995	609368	52	9635	MVP	congenital anomalies
	Congenital_anomalies_of_peripheral_vascular_system	Expanded CHIP	1.24106	0.48	0.725575	0.215963	0.308609					Overall	congenital anomalies
	Congenital_anomalies_of_peripheral_vascular_system	Expanded CHIP	1.56903	0.25	0.813434	0.450459	0.388054	95	30109	8	1510	MGB Biobank	congenital anomalies
	Congenital_anomalies_of_peripheral_vascular_system	Expanded CHIP	0.828985	0.71	0.855567	-0.187554	0.509044	149	435556	4	12761	UK Biobank	congenital anomalies
	Congenital_anomalies_of_peripheral_vascular_system	Expanded ChrY mCA	1.06555	0.38	0.621029	0.0634897	0.0720983					Overall	congenital anomalies
	Congenital_anomalies_of_peripheral_vascular_system	Expanded ChrY mCA	1.06555	0.38	0.580982	0.0634897	0.0720983	1845	553380	260	62487	MVP	congenital anomalies
	Congenital_anomalies_of_peripheral_vascular_system	Expanded DNMT3A	1.21305	0.64	0.913304	0.193134	0.418149					Overall	congenital anomalies
	Congenital_anomalies_of_peripheral_vascular_system	Expanded DNMT3A	1.23755	0.72	0.950032	0.213131	0.597788	95	30109	3	724	MGB Biobank	congenital anomalies
	Congenital_anomalies_of_peripheral_vascular_system	Expanded DNMT3A	1.19003	0.77	0.976316	0.173975	0.585119	148	429345	3	6550	UK Biobank	congenital anomalies
	Congenital_anomalies_of_peripheral_vascular_system	Expanded TET2	3.87989	0.011	0.0744326	1.35581	0.53152					Overall	congenital anomalies
	Congenital_anomalies_of_peripheral_vascular_system	Expanded TET2	3.87989	0.011	0.227275	1.35581	0.53152	95	30109	4	291	MGB Biobank	congenital anomalies
	Congenital_anomalies_of_peripheral_vascular_system	TET2	2.61957	0.03	0.233235	0.96301	0.443801					Overall	congenital anomalies
	Congenital_anomalies_of_peripheral_vascular_system	TET2	2.61957	0.03	0.420633	0.96301	0.443801	95	30109	6	685	MGB Biobank	congenital anomalies
	Congenital_anomalies_of_posterior_segment_of_eye	Any expanded mCA	0.923453	0.47	0.706994	-0.0796349	0.111088	1073	610688	102	71298	MVP	congenital anomalies
	Congenital_anomalies_of_posterior_segment_of_eye	Any expanded mCA	0.923453	0.47	0.735611	-0.0796349	0.111088					Overall	congenital anomalies
	Congenital_anomalies_of_posterior_segment_of_eye	Any mCA	0.538123	0.32	0.764397	-0.619668	0.622849	36	448040	3	65972	UK Biobank	congenital anomalies
	Congenital_anomalies_of_posterior_segment_of_eye	Any mCA	0.999339	0.99	0.996677	-0.000660838	0.0897372	1073	610688	166	103186	MVP	congenital anomalies
	Congenital_anomalies_of_posterior_segment_of_eye	Any mCA	0.986839	0.88	0.952939	-0.0132487	0.0888201					Overall	congenital anomalies
	Congenital_anomalies_of_posterior_segment_of_eye	Autosomal mCA	0.810408	0.29	0.589461	-0.210217	0.200432					Overall	congenital anomalies
	Congenital_anomalies_of_posterior_segment_of_eye	Autosomal mCA	0.810408	0.29	0.64922	-0.210217	0.200432	1073	610688	26	19973	MVP	congenital anomalies
	Congenital_anomalies_of_posterior_segment_of_eye	CHIP	1.64414	0.32	0.658531	0.497219	0.498822					Overall	congenital anomalies
	Congenital_anomalies_of_posterior_segment_of_eye	CHIP	3.03287	0.1	0.707695	1.10951	0.682729	16	30569	3	3187	MGB Biobank	congenital anomalies
	Congenital_anomalies_of_posterior_segment_of_eye	ChrX mCA	1.32113	0.55	0.979152	0.278485	0.460826	107	56092	5	1928	MVP	congenital anomalies
	Congenital_anomalies_of_posterior_segment_of_eye	ChrX mCA	1.32113	0.55	0.94584	0.278485	0.460826					Overall	congenital anomalies
	Congenital_anomalies_of_posterior_segment_of_eye	ChrY mCA	1.06064	0.54	0.721857	0.0588746	0.096709					Overall	congenital anomalies
	Congenital_anomalies_of_posterior_segment_of_eye	ChrY mCA	1.06064	0.54	0.687163	0.0588746	0.096709	966	554596	144	85977	MVP	congenital anomalies
	Congenital_anomalies_of_posterior_segment_of_eye	DNMT3A	2.51139	0.088	0.547257	0.920836	0.540394					Overall	congenital anomalies
	Congenital_anomalies_of_posterior_segment_of_eye	Expanded Autosomal mCA	1.12907	0.62	0.817782	0.121398	0.24669					Overall	congenital anomalies
	Congenital_anomalies_of_posterior_segment_of_eye	Expanded Autosomal mCA	1.12907	0.62	0.860909	0.121398	0.24669	1073	610688	17	9685	MVP	congenital anomalies
	Congenital_anomalies_of_posterior_segment_of_eye	Expanded CHIP	1.81465	0.42	0.677249	0.595893	0.732621					Overall	congenital anomalies
	Congenital_anomalies_of_posterior_segment_of_eye	Expanded ChrX mCA	1.3504	0.67	0.969438	0.300404	0.714557					Overall	congenital anomalies
	Congenital_anomalies_of_posterior_segment_of_eye	Expanded ChrY mCA	0.90589	0.41	0.639184	-0.0988371	0.120015					Overall	congenital anomalies
	Congenital_anomalies_of_posterior_segment_of_eye	Expanded ChrY mCA	0.90589	0.41	0.610662	-0.0988371	0.120015	966	554596	87	62703	MVP	congenital anomalies
	Congenital_anomalies_of_posterior_segment_of_eye	Expanded DNMT3A	3.40033	0.095	0.441169	1.22387	0.732989					Overall	congenital anomalies
	Congenital_anomalies_of_skin	Any expanded mCA	1.70776	0.2	0.780524	0.535182	0.418545	119	22032	7	1010	MGB Biobank	dermatologic
	Congenital_anomalies_of_skin	Any expanded mCA	1.21745	0.47	0.836174	0.196758	0.272849	303	50406	15	2348	BioVU	dermatologic
	Congenital_anomalies_of_skin	Any expanded mCA	1.37675	0.12	0.331418	0.319728	0.206408					Overall	dermatologic
	Congenital_anomalies_of_skin	Any expanded mCA	1.51762	0.39	0.780907	0.417141	0.480522	123	447915	5	12377	UK Biobank	dermatologic
	Congenital_anomalies_of_skin	Any mCA	1.31381	0.018	0.0844776	0.272929	0.115376					Overall	dermatologic
	Congenital_anomalies_of_skin	Any mCA	1.45699	0.12	0.530596	0.376371	0.240998	123	447915	25	65942	UK Biobank	dermatologic
	Congenital_anomalies_of_skin	Any mCA	1.13923	0.41	0.888975	0.130354	0.157948	303	50406	52	7996	BioVU	dermatologic
	Congenital_anomalies_of_skin	Any mCA	1.63834	0.037	0.733249	0.493684	0.236886	119	22032	28	3702	MGB Biobank	dermatologic
	Congenital_anomalies_of_skin	ASXL1	1.34806	0.68	0.879985	0.298664	0.720264					Overall	dermatologic
	Congenital_anomalies_of_skin	Autosomal mCA	1.64927	0.19	0.774767	0.500333	0.3794	119	22032	8	1003	MGB Biobank	dermatologic
	Congenital_anomalies_of_skin	Autosomal mCA	1.17596	0.41	0.698791	0.162085	0.194723					Overall	dermatologic
	Congenital_anomalies_of_skin	Autosomal mCA	1.00617	0.98	0.997858	0.00614745	0.261201	303	50406	16	2935	BioVU	dermatologic
	Congenital_anomalies_of_skin	Autosomal mCA	1.16022	0.75	0.911498	0.148611	0.457919	123	447915	5	15330	UK Biobank	dermatologic
	Congenital_anomalies_of_skin	CHIP	1.27964	0.19	0.539486	0.246576	0.186364					Overall	dermatologic
	Congenital_anomalies_of_skin	CHIP	1.25355	0.5	0.804152	0.225982	0.332321	124	451060	10	28185	UK Biobank	dermatologic
	Congenital_anomalies_of_skin	CHIP	1.29178	0.26	0.848657	0.256024	0.225089	190	29950	25	3125	MGB Biobank	dermatologic
	Congenital_anomalies_of_skin	ChrX mCA	1.59301	0.32	0.917294	0.465624	0.472262	69	241627	5	12257	UK Biobank	dermatologic
	Congenital_anomalies_of_skin	ChrX mCA	1.53794	0.016	0.52511	0.430443	0.1786					Overall	dermatologic
	Congenital_anomalies_of_skin	ChrX mCA	1.32031	0.23	0.85139	0.277868	0.230135	166	28361	22	2994	BioVU	dermatologic
	Congenital_anomalies_of_skin	ChrX mCA	2.16295	0.029	0.627468	0.771471	0.353886	75	11891	10	796	MGB Biobank	dermatologic
	Congenital_anomalies_of_skin	ChrY mCA	1.37893	0.38	0.971288	0.321311	0.368922	44	10141	14	2157	MGB Biobank	dermatologic
	Congenital_anomalies_of_skin	ChrY mCA	0.770399	0.39	0.961561	-0.260846	0.306346	137	22045	14	2651	BioVU	dermatologic
	Congenital_anomalies_of_skin	ChrY mCA	1.02525	0.9	0.93982	0.0249381	0.190214					Overall	dermatologic
	Congenital_anomalies_of_skin	ChrY mCA	1.12185	0.72	0.942588	0.114981	0.322151	54	206288	15	41245	UK Biobank	dermatologic
	Congenital_anomalies_of_skin	DDR	1.65844	0.39	0.676082	0.505876	0.591072					Overall	dermatologic
	Congenital_anomalies_of_skin	DDR	1.65844	0.39	0.752661	0.505876	0.591072	190	29950	3	305	MGB Biobank	dermatologic
	Congenital_anomalies_of_skin	DNMT3A	1.35336	0.21	0.72268	0.302589	0.24179					Overall	dermatologic
	Congenital_anomalies_of_skin	DNMT3A	1.3544	0.47	0.899409	0.303361	0.420962	120	438438	6	15563	UK Biobank	dermatologic
	Congenital_anomalies_of_skin	DNMT3A	1.35284	0.31	0.972689	0.302208	0.295374	190	29950	13	1481	MGB Biobank	dermatologic
	Congenital_anomalies_of_skin	Expanded Autosomal mCA	1.52204	0.16	0.406561	0.420049	0.295892					Overall	dermatologic
	Congenital_anomalies_of_skin	Expanded Autosomal mCA	2.01611	0.24	0.583431	0.701169	0.594744	119	22032	3	330	MGB Biobank	dermatologic
	Congenital_anomalies_of_skin	Expanded Autosomal mCA	1.38761	0.34	0.797233	0.327579	0.341103	303	50406	9	1217	BioVU	dermatologic
	Congenital_anomalies_of_skin	Expanded CHIP	1.41052	0.18	0.432415	0.343958	0.25589					Overall	dermatologic
	Congenital_anomalies_of_skin	Expanded CHIP	1.62608	0.25	0.522166	0.486171	0.421993	120	435636	6	12761	UK Biobank	dermatologic
	Congenital_anomalies_of_skin	Expanded CHIP	1.29856	0.42	0.876517	0.261256	0.321805	190	29950	11	1511	MGB Biobank	dermatologic
	Congenital_anomalies_of_skin	Expanded ChrX mCA	2.66485	0.17	0.733038	0.980148	0.71244					Overall	dermatologic
	Congenital_anomalies_of_skin	Expanded ChrY mCA	0.842861	0.66	0.826131	-0.170953	0.389361					Overall	dermatologic
	Congenital_anomalies_of_skin	Expanded ChrY mCA	1.32597	0.63	0.951525	0.282144	0.584656	44	10141	4	660	MGB Biobank	dermatologic
	Congenital_anomalies_of_skin	Expanded ChrY mCA	0.587393	0.31	0.959473	-0.532062	0.521944	137	22045	4	1041	BioVU	dermatologic
	Congenital_anomalies_of_skin	Expanded DNMT3A	1.75005	0.074	0.398693	0.559645	0.31274					Overall	dermatologic
	Congenital_anomalies_of_skin	Expanded DNMT3A	1.83204	0.1	0.752311	0.605429	0.369549	190	29950	8	723	MGB Biobank	dermatologic
	Congenital_anomalies_of_skin	Expanded DNMT3A	1.55911	0.45	0.86006	0.444114	0.587033	117	429426	3	6551	UK Biobank	dermatologic
	Congenital_anomalies_of_skin	Expanded TET2	2.32845	0.1	0.313352	0.845201	0.515312					Overall	dermatologic
	Congenital_anomalies_of_skin	Expanded TET2	2.32845	0.1	0.550671	0.845201	0.515312	190	29950	4	292	MGB Biobank	dermatologic
	Congenital_anomalies_of_skin	TET2	2.00478	0.063	0.334726	0.695536	0.374137					Overall	dermatologic
	Congenital_anomalies_of_skin	TET2	2.00478	0.063	0.482578	0.695536	0.374137	190	29950	8	682	MGB Biobank	dermatologic
	Congenital_anomalies_of_skull_and_face_bones	Any expanded mCA	1.9954	0.12	0.30415	0.690844	0.445622	48	613212	8	71586	MVP	congenital anomalies
	Congenital_anomalies_of_skull_and_face_bones	Any expanded mCA	1.65417	0.41	0.7875	0.503298	0.616454	50	50800	3	2366	BioVU	congenital anomalies
	Congenital_anomalies_of_skull_and_face_bones	Any expanded mCA	1.87101	0.083	0.258611	0.626476	0.361144					Overall	congenital anomalies
	Congenital_anomalies_of_skull_and_face_bones	Any mCA	1.58014	0.23	0.846853	0.457513	0.381128	50	50800	9	8067	BioVU	congenital anomalies
	Congenital_anomalies_of_skull_and_face_bones	Any mCA	1.6531	0.45	0.825041	0.50265	0.663437	19	448055	3	65972	UK Biobank	congenital anomalies
	Congenital_anomalies_of_skull_and_face_bones	Any mCA	1.85865	0.012	0.0611449	0.619853	0.246345					Overall	congenital anomalies
	Congenital_anomalies_of_skull_and_face_bones	Any mCA	2.24533	0.029	0.0984646	0.808854	0.36956	48	613212	13	103653	MVP	congenital anomalies
	Congenital_anomalies_of_skull_and_face_bones	Autosomal mCA	1.77905	0.28	0.778492	0.576081	0.535026	50	50800	4	2961	BioVU	congenital anomalies
	Congenital_anomalies_of_skull_and_face_bones	Autosomal mCA	1.77905	0.28	0.575678	0.576081	0.535026					Overall	congenital anomalies
	Congenital_anomalies_of_skull_and_face_bones	CHIP	1.10892	0.9	0.959824	0.10339	0.796169					Overall	congenital anomalies
	Congenital_anomalies_of_skull_and_face_bones	ChrX mCA	2.80808	0.028	0.5851	1.0325	0.468823					Overall	congenital anomalies
	Congenital_anomalies_of_skull_and_face_bones	ChrX mCA	1.54252	0.43	0.928054	0.433415	0.546589	26	28637	4	3024	BioVU	congenital anomalies
	Congenital_anomalies_of_skull_and_face_bones	ChrY mCA	1.98985	0.099	0.219187	0.688062	0.417338	42	556909	10	86381	MVP	congenital anomalies
	Congenital_anomalies_of_skull_and_face_bones	ChrY mCA	2.09982	0.049	0.146573	0.741852	0.376151					Overall	congenital anomalies
	Congenital_anomalies_of_skull_and_face_bones	Expanded Autosomal mCA	2.01028	0.34	0.624628	0.698276	0.730323					Overall	congenital anomalies
	Congenital_anomalies_of_skull_and_face_bones	Expanded ChrY mCA	2.03252	0.14	0.341855	0.709275	0.479682					Overall	congenital anomalies
	Congenital_anomalies_of_skull_and_face_bones	Expanded ChrY mCA	2.03252	0.14	0.301275	0.709275	0.479682	42	556909	7	62962	MVP	congenital anomalies
	Congenital_anomalies_of_stomach	Any expanded mCA	0.925349	0.56	0.787072	-0.0775843	0.132511					Overall	congenital anomalies
	Congenital_anomalies_of_stomach	Any expanded mCA	0.869354	0.31	0.564342	-0.140005	0.138389	635	612356	66	71484	MVP	congenital anomalies
	Congenital_anomalies_of_stomach	Any expanded mCA	1.84188	0.18	0.591203	0.610789	0.459567	77	448003	6	12378	UK Biobank	congenital anomalies
	Congenital_anomalies_of_stomach	Any mCA	0.883228	0.7	0.924482	-0.124172	0.323037	77	448003	13	65963	UK Biobank	congenital anomalies
	Congenital_anomalies_of_stomach	Any mCA	0.905573	0.35	0.621031	-0.0991875	0.106165					Overall	congenital anomalies
	Congenital_anomalies_of_stomach	Any mCA	0.928865	0.52	0.715972	-0.0737914	0.113728	635	612356	104	103492	MVP	congenital anomalies
	Congenital_anomalies_of_stomach	Autosomal mCA	1.01739	0.94	0.981674	0.0172388	0.220209	635	612356	22	20005	MVP	congenital anomalies
	Congenital_anomalies_of_stomach	Autosomal mCA	1.36545	0.55	0.789204	0.311481	0.515053	77	448003	4	15331	UK Biobank	congenital anomalies
	Congenital_anomalies_of_stomach	Autosomal mCA	1.06472	0.76	0.905745	0.0627127	0.202479					Overall	congenital anomalies
	Congenital_anomalies_of_stomach	CHIP	0.638102	0.38	0.721206	-0.449257	0.514947					Overall	congenital anomalies
	Congenital_anomalies_of_stomach	CHIP	0.638102	0.38	0.729642	-0.449257	0.514947	81	451143	4	28193	UK Biobank	congenital anomalies
	Congenital_anomalies_of_stomach	ChrY mCA	0.903059	0.4	0.60493	-0.101967	0.121335					Overall	congenital anomalies
	Congenital_anomalies_of_stomach	ChrY mCA	0.925907	0.54	0.687163	-0.0769815	0.126129	550	556170	84	86255	MVP	congenital anomalies
	Congenital_anomalies_of_stomach	ChrY mCA	0.662336	0.35	0.856934	-0.411982	0.444283	36	206327	7	41259	UK Biobank	congenital anomalies
	Congenital_anomalies_of_stomach	DNMT3A	0.582547	0.45	0.877788	-0.540346	0.71774					Overall	congenital anomalies
	Congenital_anomalies_of_stomach	Expanded Autosomal mCA	0.974354	0.94	0.980107	-0.0259809	0.321924	635	612356	10	9702	MVP	congenital anomalies
	Congenital_anomalies_of_stomach	Expanded Autosomal mCA	1.1917	0.55	0.782587	0.175382	0.293969					Overall	congenital anomalies
	Congenital_anomalies_of_stomach	Expanded ChrY mCA	0.860148	0.31	0.56334	-0.150651	0.14882					Overall	congenital anomalies
	Congenital_anomalies_of_stomach	Expanded ChrY mCA	0.860148	0.31	0.510783	-0.150651	0.14882	550	556170	57	62874	MVP	congenital anomalies
	Congenital_anomalies_of_the_eye	Any expanded mCA	0.923244	0.27	0.51385	-0.0798614	0.0722774	2410	606941	243	70866	MVP	congenital anomalies
	Congenital_anomalies_of_the_eye	Any expanded mCA	2.00847	0.07	0.368773	0.697376	0.385107	146	447859	8	12373	UK Biobank	congenital anomalies
	Congenital_anomalies_of_the_eye	Any expanded mCA	0.942484	0.4	0.680666	-0.0592368	0.0706959					Overall	congenital anomalies
	Congenital_anomalies_of_the_eye	Any mCA	0.910648	0.76	0.954784	-0.093599	0.304608	105	50813	13	8066	BioVU	congenital anomalies
	Congenital_anomalies_of_the_eye	Any mCA	0.93416	0.24	0.495683	-0.0681073	0.0574906					Overall	congenital anomalies
	Congenital_anomalies_of_the_eye	Any mCA	0.889145	0.65	0.903488	-0.117495	0.258177	146	447859	19	65939	UK Biobank	congenital anomalies
	Congenital_anomalies_of_the_eye	Any mCA	0.937595	0.28	0.512916	-0.0644376	0.0601085	2410	606941	369	102555	MVP	congenital anomalies
	Congenital_anomalies_of_the_eye	Autosomal mCA	1.4061	0.38	0.690258	0.340821	0.388602	146	447859	7	15320	UK Biobank	congenital anomalies
	Congenital_anomalies_of_the_eye	Autosomal mCA	0.897495	0.36	0.653927	-0.108148	0.117636					Overall	congenital anomalies
	Congenital_anomalies_of_the_eye	Autosomal mCA	0.86074	0.24	0.603877	-0.149963	0.127126	2410	606941	65	19846	MVP	congenital anomalies
	Congenital_anomalies_of_the_eye	Autosomal mCA	0.810089	0.68	0.91583	-0.210611	0.515415	105	50813	4	2957	BioVU	congenital anomalies
	Congenital_anomalies_of_the_eye	CHIP	1.15514	0.65	0.863812	0.144225	0.315627	147	451003	11	28182	UK Biobank	congenital anomalies
	Congenital_anomalies_of_the_eye	CHIP	1.14505	0.62	0.864552	0.135448	0.27367					Overall	congenital anomalies
	Congenital_anomalies_of_the_eye	CHIP	1.115	0.84	0.981031	0.108859	0.549334	44	30500	4	3181	MGB Biobank	congenital anomalies
	Congenital_anomalies_of_the_eye	ChrX mCA	1.62754	0.1	0.968975	0.487068	0.298852	222	55755	12	1914	MVP	congenital anomalies
	Congenital_anomalies_of_the_eye	ChrX mCA	1.21256	0.65	0.974093	0.192731	0.427332	91	241584	6	12254	UK Biobank	congenital anomalies
	Congenital_anomalies_of_the_eye	ChrX mCA	1.32757	0.18	0.851436	0.283353	0.213036					Overall	congenital anomalies
	Congenital_anomalies_of_the_eye	ChrX mCA	0.951685	0.91	0.991388	-0.0495216	0.431879	61	28630	6	3029	BioVU	congenital anomalies
	Congenital_anomalies_of_the_eye	ChrY mCA	0.900164	0.87	0.983433	-0.105178	0.655242	44	22183	3	2667	BioVU	congenital anomalies
	Congenital_anomalies_of_the_eye	ChrY mCA	0.940501	0.35	0.519864	-0.0613426	0.065341	2188	551186	311	85447	MVP	congenital anomalies
	Congenital_anomalies_of_the_eye	ChrY mCA	0.726685	0.4	0.871195	-0.319262	0.382287	55	206275	9	41252	UK Biobank	congenital anomalies
	Congenital_anomalies_of_the_eye	ChrY mCA	0.933315	0.28	0.486899	-0.069013	0.0640981					Overall	congenital anomalies
	Congenital_anomalies_of_the_eye	DNMT3A	1.2789	0.48	0.880747	0.246	0.345086					Overall	congenital anomalies
	Congenital_anomalies_of_the_eye	DNMT3A	1.30399	0.5	0.909414	0.265426	0.389468	143	438380	7	15559	UK Biobank	congenital anomalies
	Congenital_anomalies_of_the_eye	Expanded Autosomal mCA	1.13046	0.43	0.703652	0.122623	0.155114					Overall	congenital anomalies
	Congenital_anomalies_of_the_eye	Expanded Autosomal mCA	1.05886	0.73	0.905713	0.0571928	0.165053	2410	606941	38	9629	MVP	congenital anomalies
	Congenital_anomalies_of_the_eye	Expanded Autosomal mCA	3.00388	0.061	0.223962	1.09991	0.58612	146	447859	3	2971	UK Biobank	congenital anomalies
	Congenital_anomalies_of_the_eye	Expanded CHIP	1.39717	0.43	0.683851	0.334448	0.419782					Overall	congenital anomalies
	Congenital_anomalies_of_the_eye	Expanded CHIP	1.39717	0.43	0.68428	0.334448	0.419782	142	435581	6	12760	UK Biobank	congenital anomalies
	Congenital_anomalies_of_the_eye	Expanded ChrX mCA	2.39814	0.023	0.635619	0.874695	0.384771	222	55755	7	748	MVP	congenital anomalies
	Congenital_anomalies_of_the_eye	Expanded ChrX mCA	2.39814	0.023	0.395319	0.874695	0.384771					Overall	congenital anomalies
	Congenital_anomalies_of_the_eye	Expanded ChrY mCA	0.879225	0.099	0.239847	-0.128714	0.0781344	2188	551186	206	62320	MVP	congenital anomalies
	Congenital_anomalies_of_the_eye	Expanded ChrY mCA	0.893048	0.14	0.346552	-0.113115	0.0772135					Overall	congenital anomalies
	Congenital_anomalies_of_the_eye	Expanded ChrY mCA	1.71082	0.29	0.872016	0.53697	0.504404	55	206275	5	9156	UK Biobank	congenital anomalies
	Congenital_anomalies_of_the_eye	Expanded DNMT3A	1.32537	0.63	0.906017	0.281695	0.585506					Overall	congenital anomalies
	Congenital_anomalies_of_the_eye	Expanded DNMT3A	1.32537	0.63	0.931919	0.281695	0.585506	139	429370	3	6549	UK Biobank	congenital anomalies
	Congenital_anomalies_of_the_eye	TET2	1.07001	0.92	0.995967	0.0676707	0.713495					Overall	congenital anomalies
	Congenital_anomalies_of_the_integument	Any expanded mCA	0.887079	0.18	0.404185	-0.119822	0.0898893	1230	609966	161	71118	MVP	congenital anomalies
	Congenital_anomalies_of_the_integument	Any expanded mCA	0.887079	0.18	0.428325	-0.119822	0.0898893					Overall	congenital anomalies
	Congenital_anomalies_of_the_integument	Any mCA	0.829988	0.016	0.0754463	-0.186344	0.077011					Overall	congenital anomalies
	Congenital_anomalies_of_the_integument	Any mCA	0.815237	0.0097	0.0423693	-0.204277	0.0789562	1230	609966	218	102996	MVP	congenital anomalies
	Congenital_anomalies_of_the_integument	Any mCA	1.17517	0.68	0.941423	0.16141	0.386393	63	50927	8	8077	BioVU	congenital anomalies
	Congenital_anomalies_of_the_integument	Autosomal mCA	1.17467	0.24	0.540508	0.160983	0.137788					Overall	congenital anomalies
	Congenital_anomalies_of_the_integument	Autosomal mCA	1.18813	0.22	0.58453	0.172381	0.140358	1230	609966	55	19897	MVP	congenital anomalies
	Congenital_anomalies_of_the_integument	ChrX mCA	1.01074	0.98	0.99601	0.0106781	0.399767					Overall	congenital anomalies
	Congenital_anomalies_of_the_integument	ChrX mCA	1.4031	0.48	0.928054	0.338681	0.481618	40	28682	5	3030	BioVU	congenital anomalies
	Congenital_anomalies_of_the_integument	ChrY mCA	0.747853	0.00084	0.00500519	-0.290549	0.0870297					Overall	congenital anomalies
	Congenital_anomalies_of_the_integument	ChrY mCA	0.747853	0.00084	0.0044455	-0.290549	0.0870297	1128	553963	175	85854	MVP	congenital anomalies
	Congenital_anomalies_of_the_integument	Expanded Autosomal mCA	1.32566	0.13	0.451986	0.281909	0.18734	1230	609966	30	9645	MVP	congenital anomalies
	Congenital_anomalies_of_the_integument	Expanded Autosomal mCA	1.32566	0.13	0.374143	0.281909	0.18734					Overall	congenital anomalies
	Congenital_anomalies_of_the_integument	Expanded ChrY mCA	0.811835	0.032	0.103996	-0.208458	0.0971374	1128	553963	135	62566	MVP	congenital anomalies
	Congenital_anomalies_of_the_integument	Expanded ChrY mCA	0.811835	0.032	0.118567	-0.208458	0.0971374					Overall	congenital anomalies
	Congenital_anomalies_of_upper_limb_including_shoulder_girdle	Any expanded mCA	1.25857	0.49	0.71728	0.22998	0.334198	110	612902	12	71557	MVP	congenital anomalies
	Congenital_anomalies_of_upper_limb_including_shoulder_girdle	Any expanded mCA	1.25857	0.49	0.744303	0.22998	0.334198					Overall	congenital anomalies
	Congenital_anomalies_of_upper_limb_including_shoulder_girdle	Any mCA	1.26154	0.41	0.63212	0.232331	0.280019	110	612902	18	103604	MVP	congenital anomalies
	Congenital_anomalies_of_upper_limb_including_shoulder_girdle	Any mCA	1.23005	0.63	0.941423	0.207052	0.427972	43	50933	7	8078	BioVU	congenital anomalies
	Congenital_anomalies_of_upper_limb_including_shoulder_girdle	Any mCA	1.00707	0.99	0.992995	0.007048	0.510439	36	448021	5	65969	UK Biobank	congenital anomalies
	Congenital_anomalies_of_upper_limb_including_shoulder_girdle	Any mCA	1.20546	0.38	0.652721	0.186861	0.212953					Overall	congenital anomalies
	Congenital_anomalies_of_upper_limb_including_shoulder_girdle	Autosomal mCA	1.19449	0.67	0.867888	0.177718	0.423617					Overall	congenital anomalies
	Congenital_anomalies_of_upper_limb_including_shoulder_girdle	Autosomal mCA	1.3537	0.56	0.834205	0.302843	0.518109	110	612902	4	20033	MVP	congenital anomalies
	Congenital_anomalies_of_upper_limb_including_shoulder_girdle	CHIP	0.814602	0.78	0.922323	-0.205056	0.73082					Overall	congenital anomalies
	Congenital_anomalies_of_upper_limb_including_shoulder_girdle	ChrX mCA	2.05481	0.2	0.836169	0.720182	0.557559	22	28695	4	3033	BioVU	congenital anomalies
	Congenital_anomalies_of_upper_limb_including_shoulder_girdle	ChrX mCA	2.05481	0.2	0.868973	0.720182	0.557559					Overall	congenital anomalies
	Congenital_anomalies_of_upper_limb_including_shoulder_girdle	ChrY mCA	1.20227	0.56	0.736479	0.18421	0.317282					Overall	congenital anomalies
	Congenital_anomalies_of_upper_limb_including_shoulder_girdle	ChrY mCA	1.20227	0.56	0.699597	0.18421	0.317282	97	556636	14	86341	MVP	congenital anomalies
	Congenital_anomalies_of_upper_limb_including_shoulder_girdle	Expanded Autosomal mCA	1.41558	0.63	0.824441	0.347538	0.723303					Overall	congenital anomalies
	Congenital_anomalies_of_upper_limb_including_shoulder_girdle	Expanded ChrY mCA	1.24152	0.56	0.731117	0.216334	0.366806	97	556636	10	62937	MVP	congenital anomalies
	Congenital_anomalies_of_upper_limb_including_shoulder_girdle	Expanded ChrY mCA	1.24152	0.56	0.750587	0.216334	0.366806					Overall	congenital anomalies
	Congenital_anomalies_of_urinary_system	Any expanded mCA	1.03266	0.95	0.987821	0.0321346	0.53962	81	21997	4	994	MGB Biobank	congenital anomalies
	Congenital_anomalies_of_urinary_system	Any expanded mCA	1.1315	0.49	0.84298	0.123547	0.180896	833	446806	35	12337	UK Biobank	congenital anomalies
	Congenital_anomalies_of_urinary_system	Any expanded mCA	1.27261	0.075	0.41194	0.241072	0.135339	849	49490	64	2272	BioVU	congenital anomalies
	Congenital_anomalies_of_urinary_system	Any expanded mCA	0.96115	0.31	0.585648	-0.0396249	0.0391904					Overall	congenital anomalies
	Congenital_anomalies_of_urinary_system	Any expanded mCA	0.926657	0.071	0.211126	-0.0761717	0.0421637	5904	594020	732	68786	MVP	congenital anomalies
	Congenital_anomalies_of_urinary_system	Any mCA	0.992462	0.94	0.972111	-0.00756619	0.0957694	833	446806	151	65753	UK Biobank	congenital anomalies
	Congenital_anomalies_of_urinary_system	Any mCA	0.951334	0.11	0.309147	-0.0498898	0.0312363					Overall	congenital anomalies
	Congenital_anomalies_of_urinary_system	Any mCA	0.991449	0.92	0.994242	-0.00858743	0.0904291	849	49490	164	7813	BioVU	congenital anomalies
	Congenital_anomalies_of_urinary_system	Any mCA	0.94173	0.093	0.238702	-0.0600364	0.0356977	5904	594020	1078	99704	MVP	congenital anomalies
	Congenital_anomalies_of_urinary_system	Any mCA	0.784804	0.47	0.966484	-0.242322	0.336144	81	21997	12	3683	MGB Biobank	congenital anomalies
	Congenital_anomalies_of_urinary_system	ASXL1	1.57477	0.16	0.482913	0.454108	0.319648					Overall	congenital anomalies
	Congenital_anomalies_of_urinary_system	ASXL1	1.57477	0.16	0.540468	0.454108	0.319648	780	424499	10	2662	UK Biobank	congenital anomalies
	Congenital_anomalies_of_urinary_system	Autosomal mCA	1.14388	0.31	0.778492	0.134428	0.131367	849	49490	66	2857	BioVU	congenital anomalies
	Congenital_anomalies_of_urinary_system	Autosomal mCA	0.996432	0.95	0.982819	-0.00357446	0.0598824					Overall	congenital anomalies
	Congenital_anomalies_of_urinary_system	Autosomal mCA	0.850641	0.41	0.709938	-0.161765	0.196098	833	446806	27	15286	UK Biobank	congenital anomalies
	Congenital_anomalies_of_urinary_system	Autosomal mCA	0.982599	0.81	0.932744	-0.0175547	0.0719776	5904	594020	206	19277	MVP	congenital anomalies
	Congenital_anomalies_of_urinary_system	CHIP	1.16281	0.24	0.600737	0.150836	0.127444	838	449940	68	28103	UK Biobank	congenital anomalies
	Congenital_anomalies_of_urinary_system	CHIP	1.13081	0.29	0.635072	0.122936	0.116505					Overall	congenital anomalies
	Congenital_anomalies_of_urinary_system	CHIP	0.981193	0.95	0.987517	-0.0189859	0.287435	118	29982	15	3095	MGB Biobank	congenital anomalies
	Congenital_anomalies_of_urinary_system	ChrX mCA	0.892615	0.85	0.979235	-0.1136	0.612668	42	11925	3	797	MGB Biobank	congenital anomalies
	Congenital_anomalies_of_urinary_system	ChrX mCA	0.939133	0.78	0.987369	-0.0627986	0.226385	399	241104	21	12234	UK Biobank	congenital anomalies
	Congenital_anomalies_of_urinary_system	ChrX mCA	0.750282	0.12	0.776791	-0.287306	0.185938	368	28081	32	2977	BioVU	congenital anomalies
	Congenital_anomalies_of_urinary_system	ChrX mCA	0.861016	0.63	0.990204	-0.149643	0.309152	322	55267	11	1891	MVP	congenital anomalies
	Congenital_anomalies_of_urinary_system	ChrX mCA	0.830908	0.15	0.815196	-0.185236	0.127449					Overall	congenital anomalies
	Congenital_anomalies_of_urinary_system	ChrY mCA	0.925398	0.87	0.99508	-0.0775309	0.467284	39	10072	7	2139	MGB Biobank	congenital anomalies
	Congenital_anomalies_of_urinary_system	ChrY mCA	1.02027	0.86	0.987794	0.020064	0.116983	434	205702	111	41110	UK Biobank	congenital anomalies
	Congenital_anomalies_of_urinary_system	ChrY mCA	0.949873	0.14	0.315346	-0.0514274	0.0350642					Overall	congenital anomalies
	Congenital_anomalies_of_urinary_system	ChrY mCA	0.963304	0.78	0.972488	-0.0373867	0.132746	481	21409	82	2541	BioVU	congenital anomalies
	Congenital_anomalies_of_urinary_system	ChrY mCA	0.941652	0.12	0.247673	-0.0601195	0.0383782	5582	538753	919	83031	MVP	congenital anomalies
	Congenital_anomalies_of_urinary_system	DDR	1.58197	0.31	0.620897	0.458671	0.449205					Overall	congenital anomalies
	Congenital_anomalies_of_urinary_system	DDR	1.58197	0.31	0.644318	0.458671	0.449205	775	423287	5	1450	UK Biobank	congenital anomalies
	Congenital_anomalies_of_urinary_system	DNMT3A	1.14482	0.38	0.840226	0.135248	0.154054					Overall	congenital anomalies
	Congenital_anomalies_of_urinary_system	DNMT3A	1.15888	0.38	0.88054	0.147458	0.169046	807	437353	37	15516	UK Biobank	congenital anomalies
	Congenital_anomalies_of_urinary_system	DNMT3A	1.07834	0.84	0.979613	0.0754245	0.374177	118	29982	8	1457	MGB Biobank	congenital anomalies
	Congenital_anomalies_of_urinary_system	Expanded ASXL1	2.07322	0.056	0.242551	0.729105	0.381484					Overall	congenital anomalies
	Congenital_anomalies_of_urinary_system	Expanded ASXL1	2.07322	0.056	0.270516	0.729105	0.381484	777	423167	7	1330	UK Biobank	congenital anomalies
	Congenital_anomalies_of_urinary_system	Expanded Autosomal mCA	0.931234	0.44	0.709244	-0.0712444	0.0921879					Overall	congenital anomalies
	Congenital_anomalies_of_urinary_system	Expanded Autosomal mCA	0.880137	0.23	0.572272	-0.127678	0.107227	5904	594020	90	9334	MVP	congenital anomalies
	Congenital_anomalies_of_urinary_system	Expanded Autosomal mCA	1.07713	0.72	0.947633	0.0742985	0.205036	849	49490	25	1188	BioVU	congenital anomalies
	Congenital_anomalies_of_urinary_system	Expanded Autosomal mCA	1.14821	0.72	0.869601	0.138205	0.380555	833	446806	7	2963	UK Biobank	congenital anomalies
	Congenital_anomalies_of_urinary_system	Expanded CHIP	1.20887	0.29	0.569028	0.189687	0.178822	803	434559	33	12722	UK Biobank	congenital anomalies
	Congenital_anomalies_of_urinary_system	Expanded CHIP	1.1382	0.43	0.69027	0.129449	0.165156					Overall	congenital anomalies
	Congenital_anomalies_of_urinary_system	Expanded CHIP	0.802458	0.61	0.9485	-0.220076	0.430749	118	29982	6	1492	MGB Biobank	congenital anomalies
	Congenital_anomalies_of_urinary_system	Expanded ChrX mCA	1.33659	0.48	0.99887	0.290122	0.412746	322	55267	6	742	MVP	congenital anomalies
	Congenital_anomalies_of_urinary_system	Expanded ChrX mCA	1.27079	0.5	0.932843	0.239641	0.356756					Overall	congenital anomalies
	Congenital_anomalies_of_urinary_system	Expanded ChrY mCA	1.2655	0.17	0.902848	0.235468	0.172734	481	21409	41	987	BioVU	congenital anomalies
	Congenital_anomalies_of_urinary_system	Expanded ChrY mCA	1.12812	0.56	0.92948	0.120555	0.204748	434	205702	29	9128	UK Biobank	congenital anomalies
	Congenital_anomalies_of_urinary_system	Expanded ChrY mCA	0.930685	0.11	0.250178	-0.0718349	0.0444513	5582	538753	653	60480	MVP	congenital anomalies
	Congenital_anomalies_of_urinary_system	Expanded ChrY mCA	0.957803	0.31	0.557747	-0.0431133	0.0420408					Overall	congenital anomalies
	Congenital_anomalies_of_urinary_system	Expanded ChrY mCA	1.67008	0.43	0.935628	0.512869	0.655235	39	10072	3	645	MGB Biobank	congenital anomalies
	Congenital_anomalies_of_urinary_system	Expanded DDR	1.68794	0.46	0.668941	0.523508	0.708484					Overall	congenital anomalies
	Congenital_anomalies_of_urinary_system	Expanded DNMT3A	1.10934	0.84	0.966783	0.103768	0.516652	118	29982	4	709	MGB Biobank	congenital anomalies
	Congenital_anomalies_of_urinary_system	Expanded DNMT3A	0.948176	0.85	0.979124	-0.0532149	0.280311	783	428369	13	6532	UK Biobank	congenital anomalies
	Congenital_anomalies_of_urinary_system	Expanded DNMT3A	0.982639	0.94	0.988389	-0.0175138	0.246384					Overall	congenital anomalies
	Congenital_anomalies_of_urinary_system	Expanded TET2	1.91169	0.042	0.181739	0.647986	0.319115					Overall	congenital anomalies
	Congenital_anomalies_of_urinary_system	Expanded TET2	1.91169	0.042	0.188088	0.647986	0.319115	780	424259	10	2422	UK Biobank	congenital anomalies
	Congenital_anomalies_of_urinary_system	TET2	1.28355	0.34	0.759208	0.249626	0.261233	785	427404	15	5567	UK Biobank	congenital anomalies
	Congenital_anomalies_of_urinary_system	TET2	1.20712	0.43	0.777424	0.188234	0.239292					Overall	congenital anomalies
	Congenital_anomalies_of_urinary_system	TET2	0.876447	0.83	0.978232	-0.131879	0.596513	118	29982	3	687	MGB Biobank	congenital anomalies
	Congenital_anomaly_of_fingers_toes	Any mCA	1.53719	0.51	0.844849	0.429953	0.659287	20	448049	3	65971	UK Biobank	congenital anomalies
	Congenital_anomaly_of_fingers_toes	Any mCA	2.1093	0.16	0.796634	0.746356	0.531396	22	50962	5	8085	BioVU	congenital anomalies
	Congenital_anomaly_of_fingers_toes	Any mCA	1.86219	0.13	0.349458	0.621751	0.413733					Overall	congenital anomalies
	Congenital_anomaly_of_fingers_toes	Autosomal mCA	2.34688	0.26	0.55891	0.853086	0.764258					Overall	congenital anomalies
	Congenital_anomaly_of_fingers_toes	ChrX mCA	2.09881	0.35	0.919245	0.741372	0.799251					Overall	congenital anomalies
	Congenital_anomaly_of_fingers/toes	Any expanded mCA	1.21168	0.43	0.674201	0.192011	0.243857	181	612515	22	71513	MVP
	Congenital_anomaly_of_fingers/toes	Any expanded mCA	1.21168	0.43	0.705157	0.192011	0.243857					Overall
	Congenital_anomaly_of_fingers/toes	Any mCA	0.925943	0.73	0.889227	-0.0769422	0.224137					Overall
	Congenital_anomaly_of_fingers/toes	Any mCA	0.925943	0.73	0.846241	-0.0769422	0.224137	181	612515	26	103558	MVP
	Congenital_anomaly_of_fingers/toes	Autosomal mCA	0.388152	0.19	0.466568	-0.946358	0.714022					Overall
	Congenital_anomaly_of_fingers/toes	ChrY mCA	1.13754	0.58	0.71357	0.128865	0.233385	158	556294	25	86301	MVP
	Congenital_anomaly_of_fingers/toes	ChrY mCA	1.13754	0.58	0.751799	0.128865	0.233385					Overall
	Congenital_anomaly_of_fingers/toes	Expanded ChrY mCA	1.44251	0.14	0.303174	0.366386	0.248749	158	556294	22	62896	MVP
	Congenital_anomaly_of_fingers/toes	Expanded ChrY mCA	1.44251	0.14	0.3437	0.366386	0.248749					Overall
	Congenital_anomaly_of_gallbladder_bile_ducts_liver_pancreas	Any expanded mCA	1.65808	0.44	0.867652	0.505663	0.656271	36	22354	3	1019	MGB Biobank	congenital anomalies
	Congenital_anomaly_of_gallbladder_bile_ducts_liver_pancreas	Any expanded mCA	0.926263	0.9	0.979509	-0.0765973	0.602479	122	447901	3	12380	UK Biobank	congenital anomalies
	Congenital_anomaly_of_gallbladder_bile_ducts_liver_pancreas	Any expanded mCA	0.990941	0.91	0.959252	-0.00909979	0.0843345	1514	610660	183	71253	MVP	congenital anomalies
	Congenital_anomaly_of_gallbladder_bile_ducts_liver_pancreas	Any expanded mCA	0.990163	0.9	0.965858	-0.00988587	0.0820596					Overall	congenital anomalies
	Congenital_anomaly_of_gallbladder_bile_ducts_liver_pancreas	Any expanded mCA	0.66537	0.49	0.838329	-0.407413	0.594766	114	50834	3	2368	BioVU	congenital anomalies
	Congenital_anomaly_of_gallbladder_bile_ducts_liver_pancreas	Any mCA	1.06593	0.32	0.591909	0.0638468	0.0647235					Overall	congenital anomalies
	Congenital_anomaly_of_gallbladder_bile_ducts_liver_pancreas	Any mCA	1.3139	0.54	0.9795	0.273	0.440618	36	22354	8	3758	MGB Biobank	congenital anomalies
	Congenital_anomaly_of_gallbladder_bile_ducts_liver_pancreas	Any mCA	1.08005	0.77	0.955871	0.0770093	0.265566	114	50834	18	8061	BioVU	congenital anomalies
	Congenital_anomaly_of_gallbladder_bile_ducts_liver_pancreas	Any mCA	1.0523	0.47	0.679113	0.0509779	0.0699401	1514	610660	286	103148	MVP	congenital anomalies
	Congenital_anomaly_of_gallbladder_bile_ducts_liver_pancreas	Any mCA	1.16797	0.55	0.863383	0.155263	0.258615	122	447901	20	65945	UK Biobank	congenital anomalies
	Congenital_anomaly_of_gallbladder_bile_ducts_liver_pancreas	ASXL1	2.72006	0.16	0.492991	1.00065	0.717242					Overall	congenital anomalies
	Congenital_anomaly_of_gallbladder_bile_ducts_liver_pancreas	Autosomal mCA	1.16648	0.74	0.906421	0.153994	0.457881	122	447901	5	15327	UK Biobank	congenital anomalies
	Congenital_anomaly_of_gallbladder_bile_ducts_liver_pancreas	Autosomal mCA	1.02345	0.96	0.990985	0.0231771	0.426209	114	50834	6	2955	BioVU	congenital anomalies
	Congenital_anomaly_of_gallbladder_bile_ducts_liver_pancreas	Autosomal mCA	2.82767	0.062	0.504737	1.03945	0.556245	36	22354	4	1015	MGB Biobank	congenital anomalies
	Congenital_anomaly_of_gallbladder_bile_ducts_liver_pancreas	Autosomal mCA	1.20639	0.16	0.50277	0.187636	0.133795	1514	610660	60	19936	MVP	congenital anomalies
	Congenital_anomaly_of_gallbladder_bile_ducts_liver_pancreas	Autosomal mCA	1.2361	0.078	0.273021	0.211959	0.120065					Overall	congenital anomalies
	Congenital_anomaly_of_gallbladder_bile_ducts_liver_pancreas	CHIP	1.34575	0.35	0.706967	0.296953	0.318097	126	451040	11	28184	UK Biobank	congenital anomalies
	Congenital_anomaly_of_gallbladder_bile_ducts_liver_pancreas	CHIP	1.16104	0.57	0.831069	0.149312	0.259792					Overall	congenital anomalies
	Congenital_anomaly_of_gallbladder_bile_ducts_liver_pancreas	CHIP	0.86379	0.74	0.981031	-0.146425	0.450205	52	30487	6	3177	MGB Biobank	congenital anomalies
	Congenital_anomaly_of_gallbladder_bile_ducts_liver_pancreas	ChrX mCA	0.904429	0.82	0.975301	-0.100452	0.430811	64	28630	6	3028	BioVU	congenital anomalies
	Congenital_anomaly_of_gallbladder_bile_ducts_liver_pancreas	ChrX mCA	1.01952	0.96	0.992847	0.0193273	0.389777	165	56003	7	1924	MVP	congenital anomalies
	Congenital_anomaly_of_gallbladder_bile_ducts_liver_pancreas	ChrX mCA	1.7689	0.16	0.799196	0.570358	0.402828	76	241597	7	12255	UK Biobank	congenital anomalies
	Congenital_anomaly_of_gallbladder_bile_ducts_liver_pancreas	ChrX mCA	1.1865	0.47	0.929305	0.171009	0.234838					Overall	congenital anomalies
	Congenital_anomaly_of_gallbladder_bile_ducts_liver_pancreas	ChrY mCA	1.02348	0.75	0.86921	0.0232125	0.0740926					Overall	congenital anomalies
	Congenital_anomaly_of_gallbladder_bile_ducts_liver_pancreas	ChrY mCA	0.964398	0.96	0.99925	-0.0362509	0.659086	17	10264	4	2190	MGB Biobank	congenital anomalies
	Congenital_anomaly_of_gallbladder_bile_ducts_liver_pancreas	ChrY mCA	1.00432	0.99	0.998806	0.00431449	0.378511	46	206304	10	41251	UK Biobank	congenital anomalies
	Congenital_anomaly_of_gallbladder_bile_ducts_liver_pancreas	ChrY mCA	1.01219	0.88	0.922497	0.012113	0.0770989	1349	554657	232	85974	MVP	congenital anomalies
	Congenital_anomaly_of_gallbladder_bile_ducts_liver_pancreas	ChrY mCA	1.62069	0.3	0.936119	0.482853	0.463878	50	22204	7	2664	BioVU	congenital anomalies
	Congenital_anomaly_of_gallbladder_bile_ducts_liver_pancreas	DNMT3A	1.24589	0.51	0.887767	0.219853	0.330199					Overall	congenital anomalies
	Congenital_anomaly_of_gallbladder_bile_ducts_liver_pancreas	DNMT3A	1.30599	0.53	0.917858	0.266962	0.4208	121	438418	6	15562	UK Biobank	congenital anomalies
	Congenital_anomaly_of_gallbladder_bile_ducts_liver_pancreas	DNMT3A	1.15531	0.79	0.979613	0.144366	0.532676	52	30487	4	1505	MGB Biobank	congenital anomalies
	Congenital_anomaly_of_gallbladder_bile_ducts_liver_pancreas	Expanded Autosomal mCA	1.1738	0.4	0.675256	0.160251	0.189231					Overall	congenital anomalies
	Congenital_anomaly_of_gallbladder_bile_ducts_liver_pancreas	Expanded Autosomal mCA	1.1118	0.59	0.840097	0.105984	0.196209	1514	610660	27	9667	MVP	congenital anomalies
	Congenital_anomaly_of_gallbladder_bile_ducts_liver_pancreas	Expanded CHIP	1.6285	0.25	0.521085	0.487659	0.421772	121	435619	6	12763	UK Biobank	congenital anomalies
	Congenital_anomaly_of_gallbladder_bile_ducts_liver_pancreas	Expanded CHIP	1.28692	0.49	0.731267	0.252253	0.366197					Overall	congenital anomalies
	Congenital_anomaly_of_gallbladder_bile_ducts_liver_pancreas	Expanded ChrX mCA	1.74008	0.27	0.99887	0.553933	0.507152	165	56003	4	754	MVP	congenital anomalies
	Congenital_anomaly_of_gallbladder_bile_ducts_liver_pancreas	Expanded ChrX mCA	1.74008	0.27	0.8142	0.553933	0.507152					Overall	congenital anomalies
	Congenital_anomaly_of_gallbladder_bile_ducts_liver_pancreas	Expanded ChrY mCA	0.968252	0.72	0.864907	-0.0322631	0.0906212					Overall	congenital anomalies
	Congenital_anomaly_of_gallbladder_bile_ducts_liver_pancreas	Expanded ChrY mCA	0.968252	0.72	0.847822	-0.0322631	0.0906212	1349	554657	157	62676	MVP	congenital anomalies
	Congenital_anomaly_of_gallbladder_bile_ducts_liver_pancreas	Expanded DNMT3A	2.04751	0.16	0.568631	0.716626	0.511071					Overall	congenital anomalies
	Congenital_anomaly_of_gallbladder_bile_ducts_liver_pancreas	Expanded DNMT3A	2.04751	0.16	0.627669	0.716626	0.511071	119	429407	4	6551	UK Biobank	congenital anomalies
	Congenital_anomaly_of_gallbladder_bile_ducts_liver_pancreas	TET2	1.25425	0.75	0.948213	0.226539	0.714563					Overall	congenital anomalies
	Congenital_cataract_and_lens_anomalies	Any expanded mCA	0.916733	0.47	0.705458	-0.0869395	0.120377	905	611027	86	71358	MVP	congenital anomalies
	Congenital_cataract_and_lens_anomalies	Any expanded mCA	0.995185	0.97	0.989645	-0.00482709	0.11555					Overall	congenital anomalies
	Congenital_cataract_and_lens_anomalies	Any expanded mCA	2.2567	0.098	0.448048	0.813904	0.491249	83	447960	5	12377	UK Biobank	congenital anomalies
	Congenital_cataract_and_lens_anomalies	Any mCA	0.930817	0.47	0.683537	-0.0716924	0.0997334	905	611027	132	103318	MVP	congenital anomalies
	Congenital_cataract_and_lens_anomalies	Any mCA	2.1426	0.14	0.796634	0.762021	0.516323	24	50978	5	8082	BioVU	congenital anomalies
	Congenital_cataract_and_lens_anomalies	Any mCA	0.901468	0.76	0.938689	-0.103731	0.339705	83	447960	11	65954	UK Biobank	congenital anomalies
	Congenital_cataract_and_lens_anomalies	Any mCA	0.9546	0.62	0.834043	-0.0464631	0.0940921					Overall	congenital anomalies
	Congenital_cataract_and_lens_anomalies	Autosomal mCA	1.10608	0.57	0.817852	0.100825	0.176718					Overall	congenital anomalies
	Congenital_cataract_and_lens_anomalies	Autosomal mCA	0.959487	0.83	0.942527	-0.0413567	0.197696	905	611027	27	19976	MVP	congenital anomalies
	Congenital_cataract_and_lens_anomalies	Autosomal mCA	1.75292	0.23	0.54031	0.561283	0.46312	83	447960	5	15326	UK Biobank	congenital anomalies
	Congenital_cataract_and_lens_anomalies	CHIP	1.29786	0.51	0.806014	0.260714	0.397825					Overall	congenital anomalies
	Congenital_cataract_and_lens_anomalies	CHIP	1.29786	0.51	0.807964	0.260714	0.397825	83	451104	7	28188	UK Biobank	congenital anomalies
	Congenital_cataract_and_lens_anomalies	ChrX mCA	2.97587	0.1	0.756343	1.09054	0.670973	12	28717	3	3034	BioVU	congenital anomalies
	Congenital_cataract_and_lens_anomalies	ChrX mCA	2.61066	0.0079	0.352576	0.959605	0.36129					Overall	congenital anomalies
	Congenital_cataract_and_lens_anomalies	ChrX mCA	2.47476	0.035	0.880834	0.906142	0.428754	82	56070	6	1927	MVP	congenital anomalies
	Congenital_cataract_and_lens_anomalies	ChrY mCA	0.875937	0.23	0.401233	-0.132461	0.110707	823	554957	105	86106	MVP	congenital anomalies
	Congenital_cataract_and_lens_anomalies	ChrY mCA	0.875937	0.23	0.429696	-0.132461	0.110707					Overall	congenital anomalies
	Congenital_cataract_and_lens_anomalies	DNMT3A	0.974686	0.97	0.994395	-0.0256401	0.590716	79	438481	3	15565	UK Biobank	congenital anomalies
	Congenital_cataract_and_lens_anomalies	DNMT3A	0.974686	0.97	0.994664	-0.0256401	0.590716					Overall	congenital anomalies
	Congenital_cataract_and_lens_anomalies	Expanded Autosomal mCA	1.53269	0.076	0.26207	0.427022	0.240934					Overall	congenital anomalies
	Congenital_cataract_and_lens_anomalies	Expanded Autosomal mCA	5.08834	0.006	0.041967	1.62695	0.592638	83	447960	3	2972	UK Biobank	congenital anomalies
	Congenital_cataract_and_lens_anomalies	Expanded Autosomal mCA	0.976706	0.93	0.979468	-0.0235698	0.281742	905	611027	13	9693	MVP	congenital anomalies
	Congenital_cataract_and_lens_anomalies	Expanded CHIP	1.2175	0.74	0.874104	0.196798	0.591812	79	435680	3	12764	UK Biobank	congenital anomalies
	Congenital_cataract_and_lens_anomalies	Expanded CHIP	1.2175	0.74	0.888625	0.196798	0.591812					Overall	congenital anomalies
	Congenital_cataract_and_lens_anomalies	Expanded ChrX mCA	4.01042	0.007	0.253574	1.3889	0.515004					Overall	congenital anomalies
	Congenital_cataract_and_lens_anomalies	Expanded ChrX mCA	4.01042	0.007	0.40708	1.3889	0.515004	82	56070	4	754	MVP	congenital anomalies
	Congenital_cataract_and_lens_anomalies	Expanded ChrY mCA	0.835302	0.17	0.39406	-0.179962	0.132116					Overall	congenital anomalies
	Congenital_cataract_and_lens_anomalies	Expanded ChrY mCA	0.835302	0.17	0.347988	-0.179962	0.132116	823	554957	70	62761	MVP	congenital anomalies
	Congenital_cataract_and_lens_anomalies	TET2	1.85555	0.39	0.744396	0.618181	0.718391					Overall	congenital anomalies
	Congenital_coagulation_defects	Any expanded mCA	0.865374	0.31	0.559522	-0.144594	0.14135	636	611641	64	71431	MVP	hematopoietic
	Congenital_coagulation_defects	Any expanded mCA	0.866844	0.27	0.543853	-0.142896	0.130902					Overall	hematopoietic
	Congenital_coagulation_defects	Any expanded mCA	0.875755	0.7	0.915483	-0.132669	0.346929	382	447429	9	12368	UK Biobank	hematopoietic
	Congenital_coagulation_defects	Any mCA	0.986367	0.93	0.971003	-0.0137268	0.153543	382	447429	55	65884	UK Biobank	hematopoietic
	Congenital_coagulation_defects	Any mCA	0.916269	0.32	0.590669	-0.0874453	0.088154					Overall	hematopoietic
	Congenital_coagulation_defects	Any mCA	0.979934	0.94	0.996797	-0.0202699	0.277562	115	50720	16	8056	BioVU	hematopoietic
	Congenital_coagulation_defects	Any mCA	1.28547	0.65	0.985936	0.251122	0.553988	27	22289	5	3755	MGB Biobank	hematopoietic
	Congenital_coagulation_defects	Any mCA	0.851884	0.18	0.371437	-0.160305	0.119501	636	611641	94	103431	MVP	hematopoietic
	Congenital_coagulation_defects	ASXL1	0.903359	0.89	0.967282	-0.101635	0.710501					Overall	hematopoietic
	Congenital_coagulation_defects	Autosomal mCA	1.02781	0.95	0.990985	0.0274306	0.425505	115	50720	6	2951	BioVU	hematopoietic
	Congenital_coagulation_defects	Autosomal mCA	1.16565	0.31	0.611653	0.153277	0.152316					Overall	hematopoietic
	Congenital_coagulation_defects	Autosomal mCA	1.04545	0.87	0.960434	0.0444471	0.272981	382	447429	14	15307	UK Biobank	hematopoietic
	Congenital_coagulation_defects	Autosomal mCA	1.27442	0.23	0.601449	0.242493	0.203445	636	611641	26	20001	MVP	hematopoietic
	Congenital_coagulation_defects	CHIP	1.18881	0.35	0.698298	0.172949	0.186497					Overall	hematopoietic
	Congenital_coagulation_defects	CHIP	2.03339	0.12	0.724731	0.709704	0.453431	37	30344	7	3159	MGB Biobank	hematopoietic
	Congenital_coagulation_defects	CHIP	1.06573	0.76	0.910397	0.0636574	0.204605	376	450586	26	28159	UK Biobank	hematopoietic
	Congenital_coagulation_defects	ChrX mCA	1.02924	0.96	0.992847	0.0288241	0.589092	94	56041	3	1928	MVP	hematopoietic
	Congenital_coagulation_defects	ChrX mCA	1.11388	0.71	0.979156	0.10785	0.288504	230	241307	13	12240	UK Biobank	hematopoietic
	Congenital_coagulation_defects	ChrX mCA	1.07327	0.75	0.973219	0.0707099	0.217856					Overall	hematopoietic
	Congenital_coagulation_defects	ChrX mCA	0.728533	0.5	0.928054	-0.316722	0.465782	68	28579	5	3025	BioVU	hematopoietic
	Congenital_coagulation_defects	ChrY mCA	1.202	0.81	0.978113	0.183987	0.785743	13	10242	3	2187	MGB Biobank	hematopoietic
	Congenital_coagulation_defects	ChrY mCA	0.760387	0.014	0.0547585	-0.273928	0.111817					Overall	hematopoietic
	Congenital_coagulation_defects	ChrY mCA	0.841811	0.42	0.881383	-0.1722	0.213047	152	206122	31	41220	UK Biobank	hematopoietic
	Congenital_coagulation_defects	ChrY mCA	0.771079	0.61	0.971723	-0.259965	0.515555	47	22141	5	2666	BioVU	hematopoietic
	Congenital_coagulation_defects	ChrY mCA	0.717721	0.016	0.0530187	-0.331674	0.137926	542	555600	69	86205	MVP	hematopoietic
	Congenital_coagulation_defects	DDR	5.20459	0.033	0.162688	1.64954	0.773594					Overall	hematopoietic
	Congenital_coagulation_defects	DNMT3A	1.31612	0.24	0.745701	0.274688	0.231856					Overall	hematopoietic
	Congenital_coagulation_defects	DNMT3A	1.23994	0.39	0.88054	0.21506	0.249524	367	437974	17	15547	UK Biobank	hematopoietic
	Congenital_coagulation_defects	DNMT3A	1.91857	0.3	0.972689	0.651583	0.62733	37	30344	3	1500	MGB Biobank	hematopoietic
	Congenital_coagulation_defects	Expanded Autosomal mCA	1.55545	0.095	0.383102	0.441765	0.264965	636	611641	15	9695	MVP	hematopoietic
	Congenital_coagulation_defects	Expanded Autosomal mCA	1.42738	0.15	0.400497	0.355844	0.248239					Overall	hematopoietic
	Congenital_coagulation_defects	Expanded CHIP	1.45878	0.13	0.350787	0.377599	0.247002					Overall	hematopoietic
	Congenital_coagulation_defects	Expanded CHIP	2.61627	0.091	0.586317	0.961751	0.569456	37	30344	4	1524	MGB Biobank	hematopoietic
	Congenital_coagulation_defects	Expanded CHIP	1.27408	0.38	0.650037	0.242227	0.274132	364	435176	14	12749	UK Biobank	hematopoietic
	Congenital_coagulation_defects	Expanded ChrX mCA	1.68957	0.46	0.909274	0.524475	0.715457					Overall	hematopoietic
	Congenital_coagulation_defects	Expanded ChrY mCA	0.757809	0.49	0.928472	-0.277324	0.403907	152	206122	7	9152	UK Biobank	hematopoietic
	Congenital_coagulation_defects	Expanded ChrY mCA	0.728636	0.046	0.136356	-0.316581	0.158409	542	555600	50	62829	MVP	hematopoietic
	Congenital_coagulation_defects	Expanded ChrY mCA	0.732459	0.035	0.127187	-0.311348	0.147473					Overall	hematopoietic
	Congenital_coagulation_defects	Expanded DNMT3A	2.01609	0.014	0.15951	0.701162	0.284781					Overall	hematopoietic
	Congenital_coagulation_defects	Expanded DNMT3A	1.9134	0.035	0.286447	0.648883	0.307554	361	428967	11	6540	UK Biobank	hematopoietic
	Congenital_coagulation_defects	Expanded TET2	0.955204	0.95	0.973818	-0.0458299	0.710039					Overall	hematopoietic
	Congenital_coagulation_defects	JAK2	45.4149	7.1e-07	8.78455e-06	3.81584	0.769654					Overall	hematopoietic
	Congenital_coagulation_defects	TET2	1.03939	0.93	0.992276	0.0386353	0.451128	355	428002	5	5575	UK Biobank	hematopoietic
	Congenital_coagulation_defects	TET2	1.03939	0.93	0.997184	0.0386353	0.451128					Overall	hematopoietic
	Congenital_deficiency_of_other_clotting_factors_(including_factor_VII)	Any expanded mCA	0.839279	0.31	0.564342	-0.175212	0.173162	469	612127	41	71482	MVP
	Congenital_deficiency_of_other_clotting_factors_(including_factor_VII)	Any expanded mCA	0.839279	0.31	0.585549	-0.175212	0.173162					Overall
	Congenital_deficiency_of_other_clotting_factors_(including_factor_VII)	Any mCA	0.87645	0.35	0.624688	-0.131876	0.142224					Overall
	Congenital_deficiency_of_other_clotting_factors_(including_factor_VII)	Any mCA	0.87645	0.35	0.589372	-0.131876	0.142224	469	612127	65	103502	MVP
	Congenital_deficiency_of_other_clotting_factors_(including_factor_VII)	Autosomal mCA	1.41608	0.13	0.450319	0.347893	0.231895	469	612127	20	20017	MVP
	Congenital_deficiency_of_other_clotting_factors_(including_factor_VII)	Autosomal mCA	1.41608	0.13	0.380362	0.347893	0.231895					Overall
	Congenital_deficiency_of_other_clotting_factors_(including_factor_VII)	ChrX mCA	0.951372	0.94	0.995057	-0.0498502	0.719859					Overall
	Congenital_deficiency_of_other_clotting_factors_(including_factor_VII)	ChrY mCA	0.717894	0.047	0.143139	-0.331434	0.166834					Overall
	Congenital_deficiency_of_other_clotting_factors_(including_factor_VII)	ChrY mCA	0.717894	0.047	0.125906	-0.331434	0.166834	399	555980	46	86261	MVP
	Congenital_deficiency_of_other_clotting_factors_(including_factor_VII)	Expanded Autosomal mCA	1.83148	0.041	0.231095	0.605127	0.296428	469	612127	12	9706	MVP
	Congenital_deficiency_of_other_clotting_factors_(including_factor_VII)	Expanded Autosomal mCA	1.83148	0.041	0.178806	0.605127	0.296428					Overall
	Congenital_deficiency_of_other_clotting_factors_(including_factor_VII)	Expanded ChrX mCA	2.3077	0.24	0.777438	0.83625	0.718425					Overall
	Congenital_deficiency_of_other_clotting_factors_(including_factor_VII)	Expanded ChrY mCA	0.668982	0.044	0.151093	-0.401999	0.199472					Overall
	Congenital_deficiency_of_other_clotting_factors_(including_factor_VII)	Expanded ChrY mCA	0.668982	0.044	0.132313	-0.401999	0.199472	399	555980	30	62870	MVP
	Congenital_deficiency_of_other_clotting_factors_including_factor_VII_	Any expanded mCA	0.582629	0.24	0.503417	-0.540204	0.458205					Overall	hematopoietic
	Congenital_deficiency_of_other_clotting_factors_including_factor_VII_	Any expanded mCA	0.443052	0.17	0.555824	-0.814068	0.589209	257	447669	3	12377	UK Biobank	hematopoietic
	Congenital_deficiency_of_other_clotting_factors_including_factor_VII_	Any mCA	0.891554	0.56	0.869737	-0.114789	0.195442	257	447669	33	65928	UK Biobank	hematopoietic
	Congenital_deficiency_of_other_clotting_factors_including_factor_VII_	Any mCA	0.878333	0.85	0.997385	-0.12973	0.695286	16	22373	3	3766	MGB Biobank	hematopoietic
	Congenital_deficiency_of_other_clotting_factors_including_factor_VII_	Any mCA	0.974957	0.88	0.950508	-0.0253617	0.164313					Overall	hematopoietic
	Congenital_deficiency_of_other_clotting_factors_including_factor_VII_	Any mCA	1.30412	0.43	0.89083	0.265526	0.337281	70	50890	11	8075	BioVU	hematopoietic
	Congenital_deficiency_of_other_clotting_factors_including_factor_VII_	ASXL1	1.38109	0.65	0.863074	0.322873	0.712075					Overall	hematopoietic
	Congenital_deficiency_of_other_clotting_factors_including_factor_VII_	Autosomal mCA	1.29094	0.62	0.889627	0.25537	0.522401	70	50890	4	2961	BioVU	hematopoietic
	Congenital_deficiency_of_other_clotting_factors_including_factor_VII_	Autosomal mCA	0.659365	0.31	0.640398	-0.416478	0.413744	257	447669	6	15325	UK Biobank	hematopoietic
	Congenital_deficiency_of_other_clotting_factors_including_factor_VII_	Autosomal mCA	0.854279	0.63	0.847613	-0.157498	0.324341					Overall	hematopoietic
	Congenital_deficiency_of_other_clotting_factors_including_factor_VII_	CHIP	1.7972	0.32	0.911881	0.58623	0.588999	21	30495	4	3179	MGB Biobank	hematopoietic
	Congenital_deficiency_of_other_clotting_factors_including_factor_VII_	CHIP	1.07454	0.76	0.913369	0.0718895	0.237723					Overall	hematopoietic
	Congenital_deficiency_of_other_clotting_factors_including_factor_VII_	CHIP	0.972195	0.91	0.96141	-0.0281988	0.259825	253	450822	16	28174	UK Biobank	hematopoietic
	Congenital_deficiency_of_other_clotting_factors_including_factor_VII_	ChrX mCA	1.25339	0.67	0.96165	0.22585	0.532291	35	28662	4	3031	BioVU	hematopoietic
	Congenital_deficiency_of_other_clotting_factors_including_factor_VII_	ChrX mCA	1.2244	0.54	0.963912	0.202451	0.330048	164	241444	10	12249	UK Biobank	hematopoietic
	Congenital_deficiency_of_other_clotting_factors_including_factor_VII_	ChrX mCA	1.23238	0.46	0.929305	0.208949	0.280502					Overall	hematopoietic
	Congenital_deficiency_of_other_clotting_factors_including_factor_VII_	ChrY mCA	0.871802	0.84	0.974885	-0.137192	0.663471	35	22228	3	2670	BioVU	hematopoietic
	Congenital_deficiency_of_other_clotting_factors_including_factor_VII_	ChrY mCA	0.735126	0.26	0.790885	-0.307714	0.276014	93	206225	18	41242	UK Biobank	hematopoietic
	Congenital_deficiency_of_other_clotting_factors_including_factor_VII_	ChrY mCA	0.753854	0.27	0.473191	-0.282556	0.254841					Overall	hematopoietic
	Congenital_deficiency_of_other_clotting_factors_including_factor_VII_	DNMT3A	1.30101	0.36	0.836678	0.263144	0.290155					Overall	hematopoietic
	Congenital_deficiency_of_other_clotting_factors_including_factor_VII_	DNMT3A	2.7785	0.12	0.885497	1.02191	0.650926	21	30495	3	1507	MGB Biobank	hematopoietic
	Congenital_deficiency_of_other_clotting_factors_including_factor_VII_	DNMT3A	1.07787	0.82	0.978007	0.0749913	0.32414	247	438206	10	15558	UK Biobank	hematopoietic
	Congenital_deficiency_of_other_clotting_factors_including_factor_VII_	Expanded CHIP	1.3488	0.35	0.622133	0.299213	0.317221					Overall	hematopoietic
	Congenital_deficiency_of_other_clotting_factors_including_factor_VII_	Expanded CHIP	2.82715	0.12	0.662756	1.03927	0.663374	21	30495	3	1536	MGB Biobank	hematopoietic
	Congenital_deficiency_of_other_clotting_factors_including_factor_VII_	Expanded CHIP	1.08309	0.83	0.92685	0.0798167	0.361194	245	435407	8	12759	UK Biobank	hematopoietic
	Congenital_deficiency_of_other_clotting_factors_including_factor_VII_	Expanded DNMT3A	1.87505	0.086	0.42745	0.628635	0.36564					Overall	hematopoietic
	Congenital_deficiency_of_other_clotting_factors_including_factor_VII_	Expanded DNMT3A	1.54191	0.3	0.77112	0.433023	0.414815	243	429196	6	6548	UK Biobank	hematopoietic
	Congenital_deficiency_of_other_clotting_factors_including_factor_VII_	Expanded TET2	1.40571	0.63	0.802412	0.340543	0.711408					Overall	hematopoietic
	Congenital_deficiency_of_other_clotting_factors_including_factor_VII_	TET2	1.23352	0.68	0.915996	0.20987	0.505159					Overall	hematopoietic
	Congenital_deficiency_of_other_clotting_factors_including_factor_VII_	TET2	1.23352	0.68	0.947805	0.20987	0.505159	241	428225	4	5577	UK Biobank	hematopoietic
	Congenital_deformities_of_feet	Any expanded mCA	1.42678	0.27	0.695775	0.35542	0.320733	201	50663	11	2355	BioVU	congenital anomalies
	Congenital_deformities_of_feet	Any expanded mCA	1.00954	0.73	0.860158	0.00949333	0.0276617	19166	578301	1635	68414	MVP	congenital anomalies
	Congenital_deformities_of_feet	Any expanded mCA	1.0104	0.71	0.868705	0.0103431	0.0275391					Overall	congenital anomalies
	Congenital_deformities_of_feet	Any mCA	0.962894	0.098	0.287252	-0.0378121	0.0228203					Overall	congenital anomalies
	Congenital_deformities_of_feet	Any mCA	0.961548	0.09	0.235664	-0.0392104	0.0231327	19166	578301	2429	98992	MVP	congenital anomalies
	Congenital_deformities_of_feet	Any mCA	1.3465	0.11	0.785546	0.297505	0.187466	201	50663	38	8029	BioVU	congenital anomalies
	Congenital_deformities_of_feet	Any mCA	0.771168	0.23	0.707279	-0.259849	0.216828	243	447759	26	65944	UK Biobank	congenital anomalies
	Congenital_deformities_of_feet	ASXL1	7.59041	0.0012	0.0319722	2.02689	0.624461					Overall	congenital anomalies
	Congenital_deformities_of_feet	ASXL1	7.59041	0.0012	0.109084	2.02689	0.624461	57	30390	3	292	MGB Biobank	congenital anomalies
	Congenital_deformities_of_feet	Autosomal mCA	1.75265	0.031	0.340911	0.561127	0.260088	201	50663	17	2940	BioVU	congenital anomalies
	Congenital_deformities_of_feet	Autosomal mCA	0.959916	0.37	0.660733	-0.0409094	0.0454698					Overall	congenital anomalies
	Congenital_deformities_of_feet	Autosomal mCA	0.943005	0.21	0.572832	-0.0586838	0.0465181	19166	578301	491	19106	MVP	congenital anomalies
	Congenital_deformities_of_feet	Autosomal mCA	0.867417	0.71	0.898098	-0.142236	0.384341	243	447759	7	15326	UK Biobank	congenital anomalies
	Congenital_deformities_of_feet	CHIP	1.37935	0.11	0.417905	0.321612	0.201843					Overall	congenital anomalies
	Congenital_deformities_of_feet	CHIP	1.43769	0.11	0.439986	0.363036	0.230124	243	450897	21	28170	UK Biobank	congenital anomalies
	Congenital_deformities_of_feet	CHIP	1.20138	0.66	0.971189	0.183473	0.420239	57	30390	7	3165	MGB Biobank	congenital anomalies
	Congenital_deformities_of_feet	ChrX mCA	1.17598	0.12	0.968975	0.162098	0.104549	2527	51756	98	1772	MVP	congenital anomalies
	Congenital_deformities_of_feet	ChrX mCA	0.639208	0.33	0.917294	-0.447526	0.457901	151	241501	5	12258	UK Biobank	congenital anomalies
	Congenital_deformities_of_feet	ChrX mCA	1.14831	0.15	0.815196	0.138289	0.0953089					Overall	congenital anomalies
	Congenital_deformities_of_feet	ChrX mCA	1.20059	0.5	0.928054	0.182814	0.268908	127	28523	16	3010	BioVU	congenital anomalies
	Congenital_deformities_of_feet	ChrY mCA	0.953315	0.064	0.180656	-0.0478095	0.0258205					Overall	congenital anomalies
	Congenital_deformities_of_feet	ChrY mCA	1.06143	0.89	0.986819	0.0596178	0.444045	74	22140	7	2663	BioVU	congenital anomalies
	Congenital_deformities_of_feet	ChrY mCA	0.783845	0.43	0.881383	-0.243544	0.306722	92	206258	14	41249	UK Biobank	congenital anomalies
	Congenital_deformities_of_feet	ChrY mCA	0.954302	0.072	0.172854	-0.0467748	0.0259567	16639	526545	1930	82645	MVP	congenital anomalies
	Congenital_deformities_of_feet	DNMT3A	1.58462	0.11	0.580302	0.460343	0.286962					Overall	congenital anomalies
	Congenital_deformities_of_feet	DNMT3A	1.58462	0.11	0.603938	0.460343	0.286962	235	438282	13	15555	UK Biobank	congenital anomalies
	Congenital_deformities_of_feet	Expanded ASXL1	12.0637	0.00097	0.0199164	2.4902	0.754883					Overall	congenital anomalies
	Congenital_deformities_of_feet	Expanded Autosomal mCA	1.00643	0.92	0.972757	0.00640548	0.0654197					Overall	congenital anomalies
	Congenital_deformities_of_feet	Expanded Autosomal mCA	0.99092	0.89	0.968924	-0.00912184	0.0663677	19166	578301	238	9273	MVP	congenital anomalies
	Congenital_deformities_of_feet	Expanded Autosomal mCA	1.71307	0.17	0.636153	0.538289	0.388434	201	50663	7	1220	BioVU	congenital anomalies
	Congenital_deformities_of_feet	Expanded CHIP	1.43668	0.21	0.466926	0.362332	0.288597					Overall	congenital anomalies
	Congenital_deformities_of_feet	Expanded CHIP	1.37183	0.36	0.631751	0.316148	0.342062	231	435484	9	12757	UK Biobank	congenital anomalies
	Congenital_deformities_of_feet	Expanded CHIP	1.61028	0.38	0.861504	0.476411	0.537608	57	30390	4	1524	MGB Biobank	congenital anomalies
	Congenital_deformities_of_feet	Expanded ChrX mCA	1.2152	0.23	0.773074	0.194911	0.161535					Overall	congenital anomalies
	Congenital_deformities_of_feet	Expanded ChrX mCA	1.2152	0.23	0.99887	0.194911	0.161535	2527	51756	39	693	MVP	congenital anomalies
	Congenital_deformities_of_feet	Expanded ChrY mCA	1.17818	0.79	0.985312	0.163967	0.620145	74	22140	3	1042	BioVU	congenital anomalies
	Congenital_deformities_of_feet	Expanded ChrY mCA	1.00677	0.82	0.918238	0.00674484	0.0299562					Overall	congenital anomalies
	Congenital_deformities_of_feet	Expanded ChrY mCA	1.0064	0.83	0.914292	0.00637712	0.0299912	16639	526545	1395	60239	MVP	congenital anomalies
	Congenital_deformities_of_feet	Expanded DNMT3A	2.02403	0.067	0.380649	0.705089	0.385628					Overall	congenital anomalies
	Congenital_deformities_of_feet	Expanded DNMT3A	2.02403	0.067	0.412824	0.705089	0.385628	229	429275	7	6548	UK Biobank	congenital anomalies
	Congenital_deformities_of_feet	Expanded Splice	21.3376	7.1e-05	0.0003798	3.06047	0.770432					Overall	congenital anomalies
	Congenital_deformities_of_feet	Splice	11.3929	0.0013	0.00593591	2.43299	0.758966					Overall	congenital anomalies
	Congenital_deformities_of_feet	TET2	2.08781	0.076	0.360651	0.736117	0.415018					Overall	congenital anomalies
	Congenital_deformities_of_feet	TET2	2.08781	0.076	0.396058	0.736117	0.415018	228	428304	6	5577	UK Biobank	congenital anomalies
	Congenital_factor_VIII_disorder	Any expanded mCA	1.05073	0.88	0.957946	0.0494883	0.320304					Overall	hematopoietic
	Congenital_factor_VIII_disorder	Any expanded mCA	0.994879	0.99	0.99421	-0.00513426	0.353853	112	613139	10	71585	MVP	hematopoietic
	Congenital_factor_VIII_disorder	Any mCA	1.08694	0.69	0.871865	0.0833681	0.212018					Overall	hematopoietic
	Congenital_factor_VIII_disorder	Any mCA	0.991765	0.98	0.986541	-0.00826954	0.287675	112	613139	16	103647	MVP	hematopoietic
	Congenital_factor_VIII_disorder	Any mCA	1.29105	0.48	0.833818	0.255456	0.360599	54	448001	11	65957	UK Biobank	hematopoietic
	Congenital_factor_VIII_disorder	Any mCA	0.995951	0.99	0.997574	-0.00405708	0.636026	23	50936	3	8082	BioVU	hematopoietic
	Congenital_factor_VIII_disorder	Autosomal mCA	1.23906	0.68	0.881571	0.214356	0.5162	112	613139	4	20045	MVP	hematopoietic
	Congenital_factor_VIII_disorder	Autosomal mCA	2.61173	0.042	0.225727	0.960012	0.471977	54	448001	5	15328	UK Biobank	hematopoietic
	Congenital_factor_VIII_disorder	Autosomal mCA	1.85983	0.075	0.270631	0.620486	0.348325					Overall	hematopoietic
	Congenital_factor_VIII_disorder	CHIP	0.55844	0.42	0.746167	-0.582608	0.724423					Overall	hematopoietic
	Congenital_factor_VIII_disorder	ChrY mCA	1.36167	0.52	0.913556	0.308715	0.483412	24	206324	7	41254	UK Biobank	hematopoietic
	Congenital_factor_VIII_disorder	ChrY mCA	0.882862	0.71	0.812991	-0.124586	0.330285	89	556854	12	86375	MVP	hematopoietic
	Congenital_factor_VIII_disorder	ChrY mCA	1.0134	0.96	0.979848	0.0133116	0.27271					Overall	hematopoietic
	Congenital_factor_VIII_disorder	Expanded Autosomal mCA	2.05707	0.22	0.562422	0.721281	0.594225	112	613139	3	9719	MVP	hematopoietic
	Congenital_factor_VIII_disorder	Expanded Autosomal mCA	2.05707	0.22	0.502874	0.721281	0.594225					Overall	hematopoietic
	Congenital_factor_VIII_disorder	Expanded CHIP	1.21428	0.79	0.915194	0.194153	0.725914					Overall	hematopoietic
	Congenital_factor_VIII_disorder	Expanded ChrY mCA	0.85706	0.7	0.846211	-0.154247	0.393569					Overall	hematopoietic
	Congenital_factor_VIII_disorder	Expanded ChrY mCA	0.85706	0.7	0.828017	-0.154247	0.393569	89	556854	8	62960	MVP	hematopoietic
	Congenital_hip_dysplasia_and_deformity	Any expanded mCA	1.6382	0.2	0.457574	0.493601	0.387285					Overall	congenital anomalies
	Congenital_hip_dysplasia_and_deformity	Any expanded mCA	1.46879	0.4	0.655245	0.384441	0.45752	75	613100	6	71585	MVP	congenital anomalies
	Congenital_hip_dysplasia_and_deformity	Any mCA	1.03177	0.94	0.965367	0.0312794	0.419686	75	613100	7	103651	MVP	congenital anomalies
	Congenital_hip_dysplasia_and_deformity	Any mCA	0.905654	0.81	0.963498	-0.0990976	0.403231	73	50812	7	8068	BioVU	congenital anomalies
	Congenital_hip_dysplasia_and_deformity	Any mCA	0.935044	0.87	0.958063	-0.067162	0.403306	95	447923	7	65962	UK Biobank	congenital anomalies
	Congenital_hip_dysplasia_and_deformity	Any mCA	0.95409	0.84	0.938673	-0.0469968	0.235862					Overall	congenital anomalies
	Congenital_hip_dysplasia_and_deformity	Autosomal mCA	1.54465	0.4	0.699019	0.434796	0.512461	95	447923	4	15329	UK Biobank	congenital anomalies
	Congenital_hip_dysplasia_and_deformity	Autosomal mCA	1.54465	0.4	0.68923	0.434796	0.512461					Overall	congenital anomalies
	Congenital_hip_dysplasia_and_deformity	CHIP	0.614726	0.41	0.733581	-0.486579	0.589047					Overall	congenital anomalies
	Congenital_hip_dysplasia_and_deformity	CHIP	0.614726	0.41	0.734669	-0.486579	0.589047	97	451069	3	28187	UK Biobank	congenital anomalies
	Congenital_hip_dysplasia_and_deformity	ChrX mCA	1.47992	0.38	0.919245	0.391988	0.442273					Overall	congenital anomalies
	Congenital_hip_dysplasia_and_deformity	ChrX mCA	1.47992	0.38	0.905731	0.391988	0.442273	43	28620	6	3023	BioVU	congenital anomalies
	Congenital_hip_dysplasia_and_deformity	ChrY mCA	1.31977	0.55	0.72937	0.277455	0.467479					Overall	congenital anomalies
	Congenital_hip_dysplasia_and_deformity	ChrY mCA	1.31977	0.55	0.695114	0.277455	0.467479	52	556846	6	86379	MVP	congenital anomalies
	Congenital_hip_dysplasia_and_deformity	DNMT3A	1.07162	0.91	0.983109	0.0691695	0.589472					Overall	congenital anomalies
	Congenital_hip_dysplasia_and_deformity	DNMT3A	1.07162	0.91	0.994176	0.0691695	0.589472	97	438445	3	15563	UK Biobank	congenital anomalies
	Congenital_hip_dysplasia_and_deformity	Expanded Autosomal mCA	4.03604	0.052	0.203952	1.39526	0.71709					Overall	congenital anomalies
	Congenital_hip_dysplasia_and_deformity	Expanded ChrY mCA	2.02702	0.14	0.338556	0.706569	0.475761					Overall	congenital anomalies
	Congenital_hip_dysplasia_and_deformity	Expanded ChrY mCA	2.02702	0.14	0.299981	0.706569	0.475761	52	556846	6	62957	MVP	congenital anomalies
	Congenital_hypertrophic_pyloric_stenosis	CHIP	13.7107	0.011	0.0946871	2.61818	1.02517					Overall	congenital anomalies
	Congenital_hypertrophic_pyloric_stenosis	Expanded CHIP	28.6435	0.0013	0.0131515	3.35493	1.04623					Overall	congenital anomalies
	Congenital_hypothyroidism	Any expanded mCA	0.994833	0.99	0.994733	-0.00518022	0.282717					Overall	endocrine/metabolic
	Congenital_hypothyroidism	Any expanded mCA	1.09511	0.77	0.877535	0.0908582	0.306749	120	613162	14	71584	MVP	endocrine/metabolic
	Congenital_hypothyroidism	Any mCA	0.820851	0.31	0.579762	-0.197414	0.194606					Overall	endocrine/metabolic
	Congenital_hypothyroidism	Any mCA	0.749423	0.49	0.837297	-0.288452	0.419955	59	448023	7	65968	UK Biobank	endocrine/metabolic
	Congenital_hypothyroidism	Any mCA	1.06531	0.81	0.895412	0.0632703	0.262276	120	613162	20	103650	MVP	endocrine/metabolic
	Congenital_hypothyroidism	Any mCA	0.426151	0.072	0.712391	-0.852962	0.473541	69	50914	5	8082	BioVU	endocrine/metabolic
	Congenital_hypothyroidism	Autosomal mCA	1.35309	0.52	0.806307	0.302391	0.465111	120	613162	5	20042	MVP	endocrine/metabolic
	Congenital_hypothyroidism	Autosomal mCA	1.00241	1	0.996664	0.00241073	0.391188					Overall	endocrine/metabolic
	Congenital_hypothyroidism	CHIP	1.96469	0.16	0.767106	0.675334	0.478302	33	30570	6	3188	MGB Biobank	endocrine/metabolic
	Congenital_hypothyroidism	CHIP	1.30788	0.47	0.774819	0.268405	0.372875					Overall	endocrine/metabolic
	Congenital_hypothyroidism	CHIP	0.69623	0.54	0.817901	-0.362076	0.595359	56	451171	3	28194	UK Biobank	endocrine/metabolic
	Congenital_hypothyroidism	ChrX mCA	0.903892	0.85	0.979708	-0.101045	0.527944	42	28682	4	3033	BioVU	endocrine/metabolic
	Congenital_hypothyroidism	ChrX mCA	0.903892	0.85	0.98053	-0.101045	0.527944					Overall	endocrine/metabolic
	Congenital_hypothyroidism	ChrY mCA	0.943427	0.85	0.915636	-0.0582368	0.298893					Overall	endocrine/metabolic
	Congenital_hypothyroidism	ChrY mCA	0.943427	0.85	0.901253	-0.0582368	0.298893	101	556885	15	86380	MVP	endocrine/metabolic
	Congenital_hypothyroidism	Expanded Autosomal mCA	1.68742	0.38	0.69552	0.523199	0.594036	120	613162	3	9720	MVP	endocrine/metabolic
	Congenital_hypothyroidism	Expanded Autosomal mCA	1.43232	0.43	0.707063	0.359296	0.458591					Overall	endocrine/metabolic
	Congenital_hypothyroidism	Expanded CHIP	1.92406	0.31	0.581919	0.654437	0.638262					Overall	endocrine/metabolic
	Congenital_hypothyroidism	Expanded CHIP	1.92406	0.31	0.846583	0.654437	0.638262	33	30570	3	1539	MGB Biobank	endocrine/metabolic
	Congenital_hypothyroidism	Expanded ChrY mCA	0.953713	0.89	0.95165	-0.0473925	0.341761					Overall	endocrine/metabolic
	Congenital_hypothyroidism	Expanded ChrY mCA	0.953713	0.89	0.938037	-0.0473925	0.341761	101	556885	11	62960	MVP	endocrine/metabolic
	Congenital_hypothyroidism	Expanded TET2	6.64541	0.013	0.081119	1.89393	0.766145					Overall	endocrine/metabolic
	Congenital_hypothyroidism	TET2	3.29158	0.013	0.143213	1.19137	0.481383					Overall	endocrine/metabolic
	Congenital_hypothyroidism	TET2	4.36349	0.022	0.416136	1.47327	0.645507	33	30570	3	698	MGB Biobank	endocrine/metabolic
	Congenital_musculoskeletal_deformities_of_spine	Any expanded mCA	0.849303	0.098	0.284892	-0.16334	0.0986636					Overall	congenital anomalies
	Congenital_musculoskeletal_deformities_of_spine	Any expanded mCA	2.01038	0.19	0.605853	0.698325	0.537112	93	447912	4	12379	UK Biobank	congenital anomalies
	Congenital_musculoskeletal_deformities_of_spine	Any expanded mCA	0.827693	0.08	0.229436	-0.189113	0.107998	1299	605396	104	70768	MVP	congenital anomalies
	Congenital_musculoskeletal_deformities_of_spine	Any expanded mCA	0.801879	0.42	0.7875	-0.220797	0.271923	315	50473	15	2350	BioVU	congenital anomalies
	Congenital_musculoskeletal_deformities_of_spine	Any mCA	0.828504	0.24	0.846853	-0.188134	0.159665	315	50473	50	7990	BioVU	congenital anomalies
	Congenital_musculoskeletal_deformities_of_spine	Any mCA	1.02655	0.94	0.972111	0.0262009	0.32538	93	447912	12	65956	UK Biobank	congenital anomalies
	Congenital_musculoskeletal_deformities_of_spine	Any mCA	0.881223	0.15	0.326362	-0.126444	0.0873453	1299	605396	168	102446	MVP	congenital anomalies
	Congenital_musculoskeletal_deformities_of_spine	Any mCA	0.873877	0.069	0.228016	-0.134816	0.0742459					Overall	congenital anomalies
	Congenital_musculoskeletal_deformities_of_spine	Autosomal mCA	1.05107	0.76	0.912299	0.0498047	0.162375	1299	605396	40	19808	MVP	congenital anomalies
	Congenital_musculoskeletal_deformities_of_spine	Autosomal mCA	0.996413	0.98	0.992073	-0.00359323	0.131443					Overall	congenital anomalies
	Congenital_musculoskeletal_deformities_of_spine	Autosomal mCA	0.934651	0.77	0.930581	-0.0675816	0.235693	315	50473	20	2930	BioVU	congenital anomalies
	Congenital_musculoskeletal_deformities_of_spine	CHIP	0.642382	0.23	0.590042	-0.442573	0.372242					Overall	congenital anomalies
	Congenital_musculoskeletal_deformities_of_spine	CHIP	0.641456	0.39	0.730503	-0.444015	0.51291	99	451049	4	28184	UK Biobank	congenital anomalies
	Congenital_musculoskeletal_deformities_of_spine	CHIP	0.643413	0.42	0.936115	-0.440968	0.541079	44	30171	4	3140	MGB Biobank	congenital anomalies
	Congenital_musculoskeletal_deformities_of_spine	ChrX mCA	1.18988	0.68	0.992847	0.173853	0.419133	145	55499	6	1899	MVP	congenital anomalies
	Congenital_musculoskeletal_deformities_of_spine	ChrX mCA	0.974072	0.91	0.991388	-0.0262701	0.232527	192	28400	21	2994	BioVU	congenital anomalies
	Congenital_musculoskeletal_deformities_of_spine	ChrX mCA	1.02105	0.92	0.995057	0.0208283	0.203332					Overall	congenital anomalies
	Congenital_musculoskeletal_deformities_of_spine	ChrY mCA	0.842882	0.083	0.190581	-0.170929	0.0984815	1154	549897	131	85404	MVP	congenital anomalies
	Congenital_musculoskeletal_deformities_of_spine	ChrY mCA	0.667958	0.19	0.874467	-0.40353	0.30543	123	22073	14	2645	BioVU	congenital anomalies
	Congenital_musculoskeletal_deformities_of_spine	ChrY mCA	1.28398	0.56	0.925643	0.249965	0.432406	32	206309	8	41255	UK Biobank	congenital anomalies
	Congenital_musculoskeletal_deformities_of_spine	ChrY mCA	0.84117	0.059	0.170247	-0.172962	0.0916023					Overall	congenital anomalies
	Congenital_musculoskeletal_deformities_of_spine	DNMT3A	0.771641	0.58	0.916245	-0.259236	0.464846					Overall	congenital anomalies
	Congenital_musculoskeletal_deformities_of_spine	DNMT3A	0.954806	0.94	0.988099	-0.0462466	0.610856	44	30171	3	1485	MGB Biobank	congenital anomalies
	Congenital_musculoskeletal_deformities_of_spine	Expanded Autosomal mCA	1.15088	0.45	0.711779	0.140531	0.185999					Overall	congenital anomalies
	Congenital_musculoskeletal_deformities_of_spine	Expanded Autosomal mCA	1.25066	0.3	0.641687	0.223672	0.217021	1299	605396	22	9609	MVP	congenital anomalies
	Congenital_musculoskeletal_deformities_of_spine	Expanded Autosomal mCA	0.914362	0.8	0.963137	-0.0895287	0.361006	315	50473	8	1223	BioVU	congenital anomalies
	Congenital_musculoskeletal_deformities_of_spine	Expanded CHIP	1.07653	0.9	0.964577	0.073746	0.589805					Overall	congenital anomalies
	Congenital_musculoskeletal_deformities_of_spine	Expanded CHIP	1.07653	0.9	0.96596	0.073746	0.589805	98	435626	3	12761	UK Biobank	congenital anomalies
	Congenital_musculoskeletal_deformities_of_spine	Expanded ChrY mCA	0.788602	0.045	0.134737	-0.237494	0.118439	1154	549897	86	62246	MVP	congenital anomalies
	Congenital_musculoskeletal_deformities_of_spine	Expanded ChrY mCA	0.937915	0.87	0.987092	-0.0640955	0.406761	123	22073	7	1034	BioVU	congenital anomalies
	Congenital_musculoskeletal_deformities_of_spine	Expanded ChrY mCA	0.799362	0.049	0.165146	-0.223941	0.113716					Overall	congenital anomalies
	Congenital_osteodystrophies	Any expanded mCA	0.918482	0.25	0.511255	-0.0850326	0.0732422					Overall	congenital anomalies
	Congenital_osteodystrophies	Any expanded mCA	0.917985	0.25	0.492216	-0.0855741	0.0739786	2264	610140	235	71260	MVP	congenital anomalies
	Congenital_osteodystrophies	Any expanded mCA	0.94342	0.91	0.980971	-0.0582441	0.520373	186	447803	4	12379	UK Biobank	congenital anomalies
	Congenital_osteodystrophies	Any mCA	0.963078	0.52	0.756715	-0.0376212	0.0582725					Overall	congenital anomalies
	Congenital_osteodystrophies	Any mCA	0.794645	0.6	0.935491	-0.22986	0.443333	54	50930	6	8078	BioVU	congenital anomalies
	Congenital_osteodystrophies	Any mCA	1.9119	0.33	0.916203	0.648095	0.659375	14	22422	4	3774	MGB Biobank	congenital anomalies
	Congenital_osteodystrophies	Any mCA	0.960146	0.51	0.709206	-0.0406698	0.0610561	2264	610140	364	103148	MVP	congenital anomalies
	Congenital_osteodystrophies	Any mCA	0.974317	0.91	0.970035	-0.0260188	0.230312	186	447803	24	65937	UK Biobank	congenital anomalies
	Congenital_osteodystrophies	Autosomal mCA	1.11442	0.78	0.929229	0.108337	0.386338	186	447803	7	15327	UK Biobank	congenital anomalies
	Congenital_osteodystrophies	Autosomal mCA	1.23384	0.044	0.191108	0.21013	0.104261					Overall	congenital anomalies
	Congenital_osteodystrophies	Autosomal mCA	1.0837	0.89	0.964571	0.0803847	0.602117	54	50930	3	2961	BioVU	congenital anomalies
	Congenital_osteodystrophies	Autosomal mCA	1.22634	0.066	0.313554	0.204037	0.111087	2264	610140	87	19925	MVP	congenital anomalies
	Congenital_osteodystrophies	CHIP	1.11538	0.68	0.885119	0.109194	0.264862					Overall	congenital anomalies
	Congenital_osteodystrophies	CHIP	1.63839	0.45	0.942187	0.493712	0.660262	20	30562	3	3189	MGB Biobank	congenital anomalies
	Congenital_osteodystrophies	CHIP	1.03609	0.9	0.958704	0.0354508	0.289146	192	450945	13	28181	UK Biobank	congenital anomalies
	Congenital_osteodystrophies	ChrX mCA	0.987781	0.97	0.992847	-0.0122945	0.284534	346	55810	13	1914	MVP	congenital anomalies
	Congenital_osteodystrophies	ChrX mCA	0.857304	0.5	0.940077	-0.153962	0.229712					Overall	congenital anomalies
	Congenital_osteodystrophies	ChrX mCA	0.685646	0.41	0.953802	-0.377394	0.459586	129	241544	5	12256	UK Biobank	congenital anomalies
	Congenital_osteodystrophies	ChrY mCA	0.906672	0.16	0.307947	-0.0979744	0.0693048	1918	554330	280	85991	MVP	congenital anomalies
	Congenital_osteodystrophies	ChrY mCA	2.7046	0.3	0.964802	0.994953	0.969889	6	10291	3	2196	MGB Biobank	congenital anomalies
	Congenital_osteodystrophies	ChrY mCA	1.27661	0.47	0.903244	0.244209	0.335054	57	206259	14	41242	UK Biobank	congenital anomalies
	Congenital_osteodystrophies	ChrY mCA	0.924338	0.25	0.445782	-0.0786776	0.0677026					Overall	congenital anomalies
	Congenital_osteodystrophies	DNMT3A	0.848514	0.69	0.939528	-0.164269	0.416474					Overall	congenital anomalies
	Congenital_osteodystrophies	DNMT3A	0.848514	0.69	0.957809	-0.164269	0.416474	185	438328	6	15564	UK Biobank	congenital anomalies
	Congenital_osteodystrophies	Expanded Autosomal mCA	1.23694	0.18	0.524143	0.21264	0.15754	2264	610140	42	9667	MVP	congenital anomalies
	Congenital_osteodystrophies	Expanded Autosomal mCA	1.23694	0.18	0.441041	0.21264	0.15754					Overall	congenital anomalies
	Congenital_osteodystrophies	Expanded CHIP	1.25521	0.54	0.764418	0.227306	0.368599					Overall	congenital anomalies
	Congenital_osteodystrophies	Expanded CHIP	1.05655	0.9	0.96484	0.0550134	0.417126	185	435524	6	12760	UK Biobank	congenital anomalies
	Congenital_osteodystrophies	Expanded ChrX mCA	1.07671	0.87	0.981325	0.0739101	0.450916					Overall	congenital anomalies
	Congenital_osteodystrophies	Expanded ChrX mCA	1.07671	0.87	0.99887	0.0739101	0.450916	346	55810	5	749	MVP	congenital anomalies
	Congenital_osteodystrophies	Expanded ChrY mCA	0.884265	0.13	0.322064	-0.122998	0.0810178					Overall	congenital anomalies
	Congenital_osteodystrophies	Expanded ChrY mCA	0.884265	0.13	0.286732	-0.122998	0.0810178	1918	554330	196	62685	MVP	congenital anomalies
	Congenital_osteodystrophies	Expanded DNMT3A	0.664013	0.57	0.880711	-0.409453	0.712245					Overall	congenital anomalies
	Congenital_osteodystrophies	Expanded TET2	1.8803	0.38	0.628334	0.631432	0.712894					Overall	congenital anomalies
	Congenital_osteodystrophies	TET2	1.62962	0.34	0.697051	0.488346	0.506826					Overall	congenital anomalies
	Congenital_osteodystrophies	TET2	1.62962	0.34	0.756953	0.488346	0.506826	183	428343	4	5579	UK Biobank	congenital anomalies
	Congenital_pigmentary_anomalies_of_skin	Any mCA	1.38136	0.61	0.936878	0.323066	0.632312	21	50959	3	8083	BioVU	dermatologic
	Congenital_pigmentary_anomalies_of_skin	Any mCA	1.38042	0.48	0.728134	0.322391	0.459863					Overall	dermatologic
	Congenital_pigmentary_anomalies_of_skin	Any mCA	1.37938	0.63	0.902898	0.321634	0.670014	19	448054	3	65971	UK Biobank	dermatologic
	Congenital_pigmentary_anomalies_of_skin	CHIP	2.46529	0.068	0.315555	0.90231	0.493536					Overall	dermatologic
	Congenital_pigmentary_anomalies_of_skin	CHIP	2.78268	0.11	0.431836	1.02341	0.638996	19	451202	3	28193	UK Biobank	dermatologic
	Congenital_pigmentary_anomalies_of_skin	ChrX mCA	1.46505	0.62	0.953918	0.38189	0.765357					Overall	dermatologic
	Congenital_pigmentary_anomalies_of_skin	DNMT3A	3.73569	0.091	0.549806	1.31793	0.779073					Overall	dermatologic
	Congenital_pigmentary_anomalies_of_skin	Expanded CHIP	4.6716	0.0049	0.0347824	1.5415	0.547747					Overall	dermatologic
	Congenital_pigmentary_anomalies_of_skin	Expanded DNMT3A	9.11159	0.005	0.0935151	2.20955	0.787463					Overall	dermatologic
	Congestive_heart_failure_(CHF)_NOS	Any expanded mCA	0.912295	5.9e-07	1.31386e-05	-0.0917919	0.0183828	24997	538338	4073	59557	MVP
	Congestive_heart_failure_(CHF)_NOS	Any expanded mCA	0.912295	5.9e-07	1.27842e-05	-0.0917919	0.0183828					Overall
	Congestive_heart_failure_(CHF)_NOS	Any mCA	0.91198	8.5e-09	2.20669e-07	-0.0921367	0.0160032					Overall
	Congestive_heart_failure_(CHF)_NOS	Any mCA	0.91198	8.5e-09	2.15204e-07	-0.0921367	0.0160032	24997	538338	5700	86885	MVP
	Congestive_heart_failure_(CHF)_NOS	Autosomal mCA	1.06427	0.048	0.268729	0.062288	0.0315047	24997	538338	1104	16690	MVP
	Congestive_heart_failure_(CHF)_NOS	Autosomal mCA	1.06427	0.048	0.203189	0.062288	0.0315047					Overall
	Congestive_heart_failure_(CHF)_NOS	ChrX mCA	0.785197	0.14	0.815196	-0.241821	0.163127					Overall
	Congestive_heart_failure_(CHF)_NOS	ChrX mCA	0.785197	0.14	0.968975	-0.241821	0.163127	983	53514	41	1798	MVP
	Congestive_heart_failure_(CHF)_NOS	ChrY mCA	0.892506	3.2e-11	8.42193e-10	-0.113722	0.0171293	24014	484824	4853	72198	MVP
	Congestive_heart_failure_(CHF)_NOS	ChrY mCA	0.892506	3.2e-11	8.18849e-10	-0.113722	0.0171293					Overall
	Congestive_heart_failure_(CHF)_NOS	Expanded Autosomal mCA	1.10891	0.016	0.0877493	0.103379	0.0428877					Overall
	Congestive_heart_failure_(CHF)_NOS	Expanded Autosomal mCA	1.10891	0.016	0.120795	0.103379	0.0428877	24997	538338	576	7970	MVP
	Congestive_heart_failure_(CHF)_NOS	Expanded ChrX mCA	0.802957	0.43	0.99887	-0.219454	0.279937	983	53514	14	720	MVP
	Congestive_heart_failure_(CHF)_NOS	Expanded ChrX mCA	0.802957	0.43	0.884439	-0.219454	0.279937					Overall
	Congestive_heart_failure_(CHF)_NOS	Expanded ChrY mCA	0.895902	1.4e-08	3.84166e-07	-0.109924	0.0193735	24014	484824	3608	52349	MVP
	Congestive_heart_failure_(CHF)_NOS	Expanded ChrY mCA	0.895902	1.4e-08	3.9459e-07	-0.109924	0.0193735					Overall
	Congestive_heart_failure_CHF_NOS	Any expanded mCA	1.62969	0.17	0.74375	0.488392	0.353283	92	20579	12	889	MGB Biobank	circulatory system
	Congestive_heart_failure_CHF_NOS	Any expanded mCA	1.10548	0.21	0.647542	0.10028	0.0802391	2171	44823	184	1898	BioVU	circulatory system
	Congestive_heart_failure_CHF_NOS	Any expanded mCA	0.975375	0.69	0.906625	-0.0249338	0.0622155	4542	442991	312	12031	UK Biobank	circulatory system
	Congestive_heart_failure_CHF_NOS	Any expanded mCA	1.03142	0.53	0.771313	0.0309407	0.0486978					Overall	circulatory system
	Congestive_heart_failure_CHF_NOS	Any mCA	0.983215	0.64	0.902898	-0.0169271	0.0358814	4542	442991	1200	64619	UK Biobank	circulatory system
	Congestive_heart_failure_CHF_NOS	Any mCA	1.01302	0.8	0.963376	0.0129386	0.0524067	2171	44823	513	6709	BioVU	circulatory system
	Congestive_heart_failure_CHF_NOS	Any mCA	1.2568	0.35	0.916203	0.228566	0.242244	92	20579	31	3285	MGB Biobank	circulatory system
	Congestive_heart_failure_CHF_NOS	Any mCA	0.996085	0.89	0.954509	-0.00392236	0.0293881					Overall	circulatory system
	Congestive_heart_failure_CHF_NOS	ASXL1	1.26994	0.042	0.246902	0.238966	0.117477					Overall	circulatory system
	Congestive_heart_failure_CHF_NOS	ASXL1	1.21523	0.12	0.508143	0.194936	0.126494	4216	420980	64	2599	UK Biobank	circulatory system
	Congestive_heart_failure_CHF_NOS	ASXL1	1.67392	0.1	0.537807	0.515169	0.316816	288	27507	11	229	MGB Biobank	circulatory system
	Congestive_heart_failure_CHF_NOS	Autosomal mCA	1.16315	0.024	0.162255	0.151129	0.0668668	4542	442991	237	15070	UK Biobank	circulatory system
	Congestive_heart_failure_CHF_NOS	Autosomal mCA	1.98189	0.038	0.458578	0.684052	0.330528	92	20579	12	872	MGB Biobank	circulatory system
	Congestive_heart_failure_CHF_NOS	Autosomal mCA	1.10293	0.2	0.743525	0.0979661	0.0767571	2171	44823	197	2432	BioVU	circulatory system
	Congestive_heart_failure_CHF_NOS	Autosomal mCA	1.15123	0.0047	0.0392417	0.140831	0.049842					Overall	circulatory system
	Congestive_heart_failure_CHF_NOS	CHIP	1.16705	0.0009	0.0147829	0.154475	0.0465473					Overall	circulatory system
	Congestive_heart_failure_CHF_NOS	CHIP	1.17647	0.00088	0.0148399	0.162518	0.0488764	4623	446054	471	27673	UK Biobank	circulatory system
	Congestive_heart_failure_CHF_NOS	CHIP	1.07904	0.62	0.971189	0.0760701	0.152605	288	27507	58	2594	MGB Biobank	circulatory system
	Congestive_heart_failure_CHF_NOS	ChrX mCA	0.893662	0.25	0.858584	-0.112428	0.0985223	1017	25945	118	2724	BioVU	circulatory system
	Congestive_heart_failure_CHF_NOS	ChrX mCA	1.00854	0.93	0.999371	0.00850139	0.0931229	1609	239946	127	12127	UK Biobank	circulatory system
	Congestive_heart_failure_CHF_NOS	ChrX mCA	1.62526	0.21	0.906153	0.485667	0.384241	48	11381	9	736	MGB Biobank	circulatory system
	Congestive_heart_failure_CHF_NOS	ChrX mCA	0.968037	0.63	0.953918	-0.032485	0.0666503					Overall	circulatory system
	Congestive_heart_failure_CHF_NOS	ChrY mCA	0.947636	0.14	0.313911	-0.0537853	0.0365923					Overall	circulatory system
	Congestive_heart_failure_CHF_NOS	ChrY mCA	0.941558	0.15	0.664679	-0.0602191	0.0418328	2933	203045	899	40239	UK Biobank	circulatory system
	Congestive_heart_failure_CHF_NOS	ChrY mCA	0.973671	0.73	0.971723	-0.0266817	0.0770085	1154	18878	252	2001	BioVU	circulatory system
	Congestive_heart_failure_CHF_NOS	ChrY mCA	0.830371	0.63	0.971288	-0.185883	0.384427	44	9198	12	1893	MGB Biobank	circulatory system
	Congestive_heart_failure_CHF_NOS	DDR	1.44665	0.018	0.112858	0.369252	0.155622					Overall	circulatory system
	Congestive_heart_failure_CHF_NOS	DDR	1.48982	0.019	0.138919	0.398656	0.169959	4187	419800	35	1419	UK Biobank	circulatory system
	Congestive_heart_failure_CHF_NOS	DDR	1.24196	0.58	0.866589	0.216688	0.387135	288	27507	7	229	MGB Biobank	circulatory system
	Congestive_heart_failure_CHF_NOS	DNMT3A	1.07802	0.27	0.791515	0.0751278	0.0683388	4379	433694	227	15313	UK Biobank	circulatory system
	Congestive_heart_failure_CHF_NOS	DNMT3A	1.05799	0.39	0.848007	0.0563683	0.0656448					Overall	circulatory system
	Congestive_heart_failure_CHF_NOS	DNMT3A	0.845691	0.48	0.972689	-0.167602	0.23613	288	27507	20	1260	MGB Biobank	circulatory system
	Congestive_heart_failure_CHF_NOS	Expanded ASXL1	1.28509	0.1	0.337936	0.250831	0.152802					Overall	circulatory system
	Congestive_heart_failure_CHF_NOS	Expanded ASXL1	1.81746	0.13	0.486272	0.597442	0.393864	288	27507	7	117	MGB Biobank	circulatory system
	Congestive_heart_failure_CHF_NOS	Expanded ASXL1	1.20855	0.25	0.617241	0.189419	0.165787	4189	419673	37	1292	UK Biobank	circulatory system
	Congestive_heart_failure_CHF_NOS	Expanded Autosomal mCA	4.31115	0.00016	0.00858447	1.46121	0.387624	92	20579	8	290	MGB Biobank	circulatory system
	Congestive_heart_failure_CHF_NOS	Expanded Autosomal mCA	1.32441	0.00082	0.00754036	0.280963	0.0839624					Overall	circulatory system
	Congestive_heart_failure_CHF_NOS	Expanded Autosomal mCA	1.18905	0.12	0.601224	0.173153	0.112223	2171	44823	85	1025	BioVU	circulatory system
	Congestive_heart_failure_CHF_NOS	Expanded Autosomal mCA	1.34126	0.028	0.131252	0.293606	0.133879	4542	442991	57	2914	UK Biobank	circulatory system
	Congestive_heart_failure_CHF_NOS	Expanded CHIP	1.22889	0.002	0.0174516	0.206115	0.0665634	4393	430874	241	12493	UK Biobank	circulatory system
	Congestive_heart_failure_CHF_NOS	Expanded CHIP	1.21043	0.0026	0.0219605	0.190973	0.0633661					Overall	circulatory system
	Congestive_heart_failure_CHF_NOS	Expanded CHIP	1.04563	0.83	0.987622	0.0446158	0.206941	288	27507	28	1245	MGB Biobank	circulatory system
	Congestive_heart_failure_CHF_NOS	Expanded ChrX mCA	1.10443	0.75	0.981325	0.0993257	0.317049					Overall	circulatory system
	Congestive_heart_failure_CHF_NOS	Expanded ChrX mCA	1.58706	0.26	0.615184	0.461882	0.409345	1609	239946	6	393	UK Biobank	circulatory system
	Congestive_heart_failure_CHF_NOS	Expanded ChrX mCA	0.641297	0.38	0.966719	-0.444263	0.50123	1017	25945	4	145	BioVU	circulatory system
	Congestive_heart_failure_CHF_NOS	Expanded ChrY mCA	0.915384	0.42	0.96525	-0.0884117	0.109683	1154	18878	99	779	BioVU	circulatory system
	Congestive_heart_failure_CHF_NOS	Expanded ChrY mCA	0.736414	0.6	0.951525	-0.305963	0.585157	44	9198	4	578	MGB Biobank	circulatory system
	Congestive_heart_failure_CHF_NOS	Expanded ChrY mCA	0.93853	0.28	0.523292	-0.0634405	0.0584217					Overall	circulatory system
	Congestive_heart_failure_CHF_NOS	Expanded ChrY mCA	0.951241	0.47	0.927369	-0.0499878	0.069514	2933	203045	256	8870	UK Biobank	circulatory system
	Congestive_heart_failure_CHF_NOS	Expanded DDR	2.3103	0.00019	0.00257398	0.837378	0.224336	4172	418910	20	529	UK Biobank	circulatory system
	Congestive_heart_failure_CHF_NOS	Expanded DDR	2.1566	0.00024	0.00300448	0.768533	0.209398					Overall	circulatory system
	Congestive_heart_failure_CHF_NOS	Expanded DDR	1.35342	0.6	0.842749	0.302632	0.583595	288	27507	3	100	MGB Biobank	circulatory system
	Congestive_heart_failure_CHF_NOS	Expanded DNMT3A	1.02483	0.8	0.956535	0.0245248	0.0977131					Overall	circulatory system
	Congestive_heart_failure_CHF_NOS	Expanded DNMT3A	0.96242	0.9	0.973371	-0.0383044	0.311888	288	27507	11	607	MGB Biobank	circulatory system
	Congestive_heart_failure_CHF_NOS	Expanded DNMT3A	1.03186	0.76	0.974182	0.031363	0.102893	4249	424822	97	6441	UK Biobank	circulatory system
	Congestive_heart_failure_CHF_NOS	Expanded JAK2	4.70284	6.8e-10	1.35441e-08	1.54817	0.250914					Overall	circulatory system
	Congestive_heart_failure_CHF_NOS	Expanded JAK2	4.91438	2.8e-09	5.17835e-08	1.59217	0.268029	4166	418601	14	220	UK Biobank	circulatory system
	Congestive_heart_failure_CHF_NOS	Expanded Splice	2.41146	0.00013	0.000618021	0.880231	0.23029	4171	418780	19	399	UK Biobank	circulatory system
	Congestive_heart_failure_CHF_NOS	Expanded Splice	2.27146	0.00013	0.000646234	0.820421	0.214454					Overall	circulatory system
	Congestive_heart_failure_CHF_NOS	Expanded Splice	1.53702	0.47	0.661669	0.429847	0.588488	288	27507	3	65	MGB Biobank	circulatory system
	Congestive_heart_failure_CHF_NOS	Expanded TET2	1.36122	0.027	0.140321	0.308382	0.139748	4204	420755	52	2374	UK Biobank	circulatory system
	Congestive_heart_failure_CHF_NOS	Expanded TET2	1.31996	0.036	0.169735	0.277605	0.132612					Overall	circulatory system
	Congestive_heart_failure_CHF_NOS	Expanded TET2	0.999109	1	0.9991	-0.000890949	0.42038	288	27507	6	235	MGB Biobank	circulatory system
	Congestive_heart_failure_CHF_NOS	JAK2	4.58821	1.3e-09	2.33358e-08	1.52349	0.250883					Overall	circulatory system
	Congestive_heart_failure_CHF_NOS	JAK2	4.80779	4.7e-09	8.19754e-08	1.57024	0.268016	4166	418608	14	227	UK Biobank	circulatory system
	Congestive_heart_failure_CHF_NOS	Splice	2.01784	0.00011	0.000647816	0.702026	0.181194					Overall	circulatory system
	Congestive_heart_failure_CHF_NOS	Splice	2.08319	0.0002	0.00102309	0.733902	0.19725	4178	418970	26	589	UK Biobank	circulatory system
	Congestive_heart_failure_CHF_NOS	Splice	1.6986	0.25	0.536043	0.529805	0.458489	288	27507	5	103	MGB Biobank	circulatory system
	Congestive_heart_failure_CHF_NOS	TET2	1.20856	0.049	0.300928	0.18943	0.0962912					Overall	circulatory system
	Congestive_heart_failure_CHF_NOS	TET2	1.50359	0.091	0.539036	0.407858	0.24152	288	27507	20	547	MGB Biobank	circulatory system
	Congestive_heart_failure_CHF_NOS	TET2	1.15969	0.16	0.549564	0.148148	0.104997	4245	423864	93	5483	UK Biobank	circulatory system
	Congestive_heart_failure_nonhypertensive	Any expanded mCA	1.15534	0.34	0.824934	0.144391	0.152151	555	19696	59	811	MGB Biobank	circulatory system
	Congestive_heart_failure_nonhypertensive	Any expanded mCA	1.01681	0.63	0.834516	0.0166737	0.0349111					Overall	circulatory system
	Congestive_heart_failure_nonhypertensive	Any expanded mCA	0.951618	0.25	0.689419	-0.0495918	0.04347	10046	436114	631	11609	UK Biobank	circulatory system
	Congestive_heart_failure_nonhypertensive	Any expanded mCA	1.14544	0.032	0.261692	0.135786	0.0634883	3736	42781	292	1755	BioVU	circulatory system
	Congestive_heart_failure_nonhypertensive	Any mCA	1.02329	0.57	0.925338	0.0230267	0.0408936	3736	42781	831	6293	BioVU	circulatory system
	Congestive_heart_failure_nonhypertensive	Any mCA	0.965366	0.15	0.598803	-0.0352479	0.0245343	10046	436114	2515	62933	UK Biobank	circulatory system
	Congestive_heart_failure_nonhypertensive	Any mCA	0.95593	0.66	0.991087	-0.0450704	0.103012	555	19696	156	3060	MGB Biobank	circulatory system
	Congestive_heart_failure_nonhypertensive	Any mCA	0.979381	0.31	0.580651	-0.0208349	0.0206129					Overall	circulatory system
	Congestive_heart_failure_nonhypertensive	ASXL1	1.12618	0.16	0.490326	0.118831	0.0844517					Overall	circulatory system
	Congestive_heart_failure_nonhypertensive	ASXL1	1.12052	0.21	0.616093	0.113788	0.0911144	9311	414584	123	2517	UK Biobank	circulatory system
	Congestive_heart_failure_nonhypertensive	ASXL1	1.16134	0.51	0.867111	0.149576	0.224982	914	26366	21	210	MGB Biobank	circulatory system
	Congestive_heart_failure_nonhypertensive	Autosomal mCA	1.0883	0.62	0.960637	0.0846145	0.170816	555	19696	40	817	MGB Biobank	circulatory system
	Congestive_heart_failure_nonhypertensive	Autosomal mCA	1.07754	0.11	0.388155	0.0746816	0.0469693	10046	436114	478	14774	UK Biobank	circulatory system
	Congestive_heart_failure_nonhypertensive	Autosomal mCA	1.09407	0.013	0.0806003	0.0899082	0.0362153					Overall	circulatory system
	Congestive_heart_failure_nonhypertensive	Autosomal mCA	1.12263	0.055	0.450744	0.115675	0.0603132	3736	42781	316	2284	BioVU	circulatory system
	Congestive_heart_failure_nonhypertensive	CHIP	1.09993	0.0056	0.0640759	0.0952446	0.0343895	10130	439146	942	27079	UK Biobank	circulatory system
	Congestive_heart_failure_nonhypertensive	CHIP	1.07465	0.026	0.171626	0.0719973	0.0322522					Overall	circulatory system
	Congestive_heart_failure_nonhypertensive	CHIP	0.906845	0.29	0.890791	-0.0977835	0.0929361	914	26366	148	2420	MGB Biobank	circulatory system
	Congestive_heart_failure_nonhypertensive	ChrX mCA	0.903545	0.18	0.832754	-0.101429	0.0750519	1790	24961	203	2619	BioVU	circulatory system
	Congestive_heart_failure_nonhypertensive	ChrX mCA	0.964162	0.44	0.929305	-0.0364957	0.0471396					Overall	circulatory system
	Congestive_heart_failure_nonhypertensive	ChrX mCA	1.00678	0.91	0.999371	0.00675253	0.0631937	3627	237639	275	11961	UK Biobank	circulatory system
	Congestive_heart_failure_nonhypertensive	ChrX mCA	0.995135	0.98	0.998128	-0.0048765	0.212845	238	11022	26	701	MGB Biobank	circulatory system
	Congestive_heart_failure_nonhypertensive	ChrY mCA	0.975856	0.69	0.971723	-0.0244407	0.0616084	1946	17820	390	1806	BioVU	circulatory system
	Congestive_heart_failure_nonhypertensive	ChrY mCA	0.950303	0.075	0.519006	-0.0509746	0.0286299	6419	198475	1899	38922	UK Biobank	circulatory system
	Congestive_heart_failure_nonhypertensive	ChrY mCA	0.851693	0.23	0.922534	-0.160529	0.134671	317	8674	98	1739	MGB Biobank	circulatory system
	Congestive_heart_failure_nonhypertensive	ChrY mCA	0.95089	0.048	0.145775	-0.0503571	0.0254939					Overall	circulatory system
	Congestive_heart_failure_nonhypertensive	DDR	1.3308	0.021	0.148542	0.285779	0.123669	9254	413443	66	1376	UK Biobank	circulatory system
	Congestive_heart_failure_nonhypertensive	DDR	1.2526	0.043	0.194775	0.225223	0.111241					Overall	circulatory system
	Congestive_heart_failure_nonhypertensive	DDR	0.969044	0.9	0.972033	-0.0314457	0.254606	914	26366	16	211	MGB Biobank	circulatory system
	Congestive_heart_failure_nonhypertensive	DNMT3A	0.693602	0.011	0.427749	-0.365857	0.14387	914	26366	53	1188	MGB Biobank	circulatory system
	Congestive_heart_failure_nonhypertensive	DNMT3A	1.03155	0.51	0.916512	0.0310627	0.0475149	9656	427083	468	15016	UK Biobank	circulatory system
	Congestive_heart_failure_nonhypertensive	DNMT3A	0.992059	0.86	0.972172	-0.00797289	0.045118					Overall	circulatory system
	Congestive_heart_failure_nonhypertensive	Expanded ASXL1	1.22273	0.061	0.251623	0.201082	0.107131					Overall	circulatory system
	Congestive_heart_failure_nonhypertensive	Expanded ASXL1	1.19169	0.13	0.438328	0.175373	0.116371	9263	413310	75	1243	UK Biobank	circulatory system
	Congestive_heart_failure_nonhypertensive	Expanded ASXL1	1.41052	0.21	0.608884	0.343956	0.274332	914	26366	14	105	MGB Biobank	circulatory system
	Congestive_heart_failure_nonhypertensive	Expanded Autosomal mCA	1.63565	0.039	0.199376	0.492038	0.238275	555	19696	19	272	MGB Biobank	circulatory system
	Congestive_heart_failure_nonhypertensive	Expanded Autosomal mCA	1.14673	0.13	0.60643	0.136911	0.0903887	3736	42781	130	970	BioVU	circulatory system
	Congestive_heart_failure_nonhypertensive	Expanded Autosomal mCA	1.24392	0.00047	0.00490481	0.218271	0.0624198					Overall	circulatory system
	Congestive_heart_failure_nonhypertensive	Expanded Autosomal mCA	1.29992	0.0046	0.0335467	0.262303	0.0925895	10046	436114	119	2837	UK Biobank	circulatory system
	Congestive_heart_failure_nonhypertensive	Expanded CHIP	1.17887	0.00041	0.00474615	0.164555	0.0465776	9678	424254	490	12187	UK Biobank	circulatory system
	Congestive_heart_failure_nonhypertensive	Expanded CHIP	1.14913	0.0014	0.0136363	0.139004	0.0435166					Overall	circulatory system
	Congestive_heart_failure_nonhypertensive	Expanded CHIP	0.964214	0.77	0.979123	-0.0364424	0.122053	914	26366	79	1152	MGB Biobank	circulatory system
	Congestive_heart_failure_nonhypertensive	Expanded ChrX mCA	1.24438	0.31	0.831458	0.218639	0.213947					Overall	circulatory system
	Congestive_heart_failure_nonhypertensive	Expanded ChrX mCA	1.37049	0.26	0.966719	0.315166	0.278657	1790	24961	13	135	BioVU	circulatory system
	Congestive_heart_failure_nonhypertensive	Expanded ChrX mCA	1.08332	0.81	0.94505	0.0800283	0.333921	3627	237639	9	389	UK Biobank	circulatory system
	Congestive_heart_failure_nonhypertensive	Expanded ChrY mCA	0.945272	0.18	0.396187	-0.0562826	0.041547					Overall	circulatory system
	Congestive_heart_failure_nonhypertensive	Expanded ChrY mCA	1.04613	0.81	0.95874	0.0450971	0.187064	317	8674	41	517	MGB Biobank	circulatory system
	Congestive_heart_failure_nonhypertensive	Expanded ChrY mCA	0.930024	0.14	0.738499	-0.0725452	0.0488303	6419	198475	513	8524	UK Biobank	circulatory system
	Congestive_heart_failure_nonhypertensive	Expanded ChrY mCA	0.973932	0.76	0.985312	-0.0264142	0.0872531	1946	17820	157	696	BioVU	circulatory system
	Congestive_heart_failure_nonhypertensive	Expanded DDR	1.92421	0.00011	0.00167319	0.654516	0.169474	9223	412575	35	508	UK Biobank	circulatory system
	Congestive_heart_failure_nonhypertensive	Expanded DDR	1.70194	0.00069	0.00618543	0.531769	0.156683					Overall	circulatory system
	Congestive_heart_failure_nonhypertensive	Expanded DDR	0.826469	0.64	0.862361	-0.190593	0.411126	914	26366	6	95	MGB Biobank	circulatory system
	Congestive_heart_failure_nonhypertensive	Expanded DNMT3A	0.833637	0.33	0.859632	-0.181957	0.185393	914	26366	31	565	MGB Biobank	circulatory system
	Congestive_heart_failure_nonhypertensive	Expanded DNMT3A	1.03334	0.64	0.933821	0.0327939	0.0704115	9395	418370	207	6303	UK Biobank	circulatory system
	Congestive_heart_failure_nonhypertensive	Expanded DNMT3A	1.00574	0.93	0.988389	0.00572225	0.065824					Overall	circulatory system
	Congestive_heart_failure_nonhypertensive	Expanded JAK2	3.32068	1.1e-09	1.95706e-08	1.20017	0.196755					Overall	circulatory system
	Congestive_heart_failure_nonhypertensive	Expanded JAK2	3.43431	1.7e-08	2.71578e-07	1.23382	0.218646	9209	412279	21	212	UK Biobank	circulatory system
	Congestive_heart_failure_nonhypertensive	Expanded JAK2	2.87751	0.019	0.0720504	1.05693	0.451133	914	26366	5	24	MGB Biobank	circulatory system
	Congestive_heart_failure_nonhypertensive	Expanded Splice	2.1739	9e-08	8.64127e-07	0.776521	0.14526					Overall	circulatory system
	Congestive_heart_failure_nonhypertensive	Expanded Splice	2.33805	1.3e-07	1.10109e-06	0.849317	0.160701	9227	412443	39	376	UK Biobank	circulatory system
	Congestive_heart_failure_nonhypertensive	Expanded Splice	1.57046	0.18	0.376019	0.451366	0.33963	914	26366	9	58	MGB Biobank	circulatory system
	Congestive_heart_failure_nonhypertensive	Expanded TET2	1.18556	0.098	0.306991	0.170214	0.102731	9284	414391	96	2324	UK Biobank	circulatory system
	Congestive_heart_failure_nonhypertensive	Expanded TET2	1.15546	0.13	0.355729	0.144495	0.0949414					Overall	circulatory system
	Congestive_heart_failure_nonhypertensive	Expanded TET2	0.993965	0.98	0.993518	-0.00605373	0.248553	914	26366	17	213	MGB Biobank	circulatory system
	Congestive_heart_failure_nonhypertensive	JAK2	3.3758	2.9e-10	6.22545e-09	1.21663	0.193052					Overall	circulatory system
	Congestive_heart_failure_nonhypertensive	JAK2	3.52969	3.6e-09	6.49646e-08	1.26121	0.213629	9210	412285	22	218	UK Biobank	circulatory system
	Congestive_heart_failure_nonhypertensive	JAK2	2.76794	0.024	0.0827657	1.0181	0.450828	914	26366	5	27	MGB Biobank	circulatory system
	Congestive_heart_failure_nonhypertensive	Splice	1.86237	8e-07	8.31766e-06	0.621852	0.126022					Overall	circulatory system
	Congestive_heart_failure_nonhypertensive	Splice	1.96352	1.6e-06	1.41047e-05	0.674737	0.140736	9239	412626	51	559	UK Biobank	circulatory system
	Congestive_heart_failure_nonhypertensive	Splice	1.5036	0.15	0.415964	0.407863	0.283096	914	26366	13	92	MGB Biobank	circulatory system
	Congestive_heart_failure_nonhypertensive	TET2	1.11582	0.1	0.39828	0.109593	0.066695					Overall	circulatory system
	Congestive_heart_failure_nonhypertensive	TET2	1.13652	0.078	0.401376	0.127971	0.0726502	9382	417427	194	5360	UK Biobank	circulatory system
	Congestive_heart_failure_nonhypertensive	TET2	1.01114	0.95	0.994159	0.01108	0.168203	914	26366	39	504	MGB Biobank	circulatory system
	Conjunctivitis_infectious	Any expanded mCA	0.905905	0.55	0.868597	-0.0988212	0.164732	1058	48867	40	2302	BioVU	sense organs
	Conjunctivitis_infectious	Any expanded mCA	0.950493	0.073	0.235437	-0.0507746	0.0282856					Overall	sense organs
	Conjunctivitis_infectious	Any expanded mCA	1.04867	0.85	0.960943	0.0475266	0.259642	390	447604	17	12363	UK Biobank	sense organs
	Conjunctivitis_infectious	Any expanded mCA	1.03268	0.94	0.987821	0.0321541	0.410482	132	21231	7	961	MGB Biobank	sense organs
	Conjunctivitis_infectious	Any expanded mCA	0.95035	0.079	0.227519	-0.0509254	0.028961	15558	563776	1536	66446	MVP	sense organs
	Conjunctivitis_infectious	Any mCA	1.09338	0.5	0.840003	0.0892731	0.132455	390	447604	82	65880	UK Biobank	sense organs
	Conjunctivitis_infectious	Any mCA	0.61989	0.092	0.80902	-0.478213	0.284234	132	21231	16	3595	MGB Biobank	sense organs
	Conjunctivitis_infectious	Any mCA	0.942854	0.011	0.0567235	-0.0588436	0.023067					Overall	sense organs
	Conjunctivitis_infectious	Any mCA	0.942468	0.015	0.0592613	-0.059253	0.024304	15558	563776	2286	96108	MVP	sense organs
	Conjunctivitis_infectious	Any mCA	0.922473	0.38	0.888405	-0.0806969	0.0924218	1058	48867	144	7799	BioVU	sense organs
	Conjunctivitis_infectious	ASXL1	2.90982	0.0017	0.0484723	1.06809	0.340199	356	425264	9	2665	UK Biobank	sense organs
	Conjunctivitis_infectious	ASXL1	2.32626	0.006	0.0886865	0.844261	0.307312					Overall	sense organs
	Conjunctivitis_infectious	Autosomal mCA	0.91993	0.071	0.26045	-0.083458	0.0461686					Overall	sense organs
	Conjunctivitis_infectious	Autosomal mCA	0.881443	0.013	0.109928	-0.126195	0.0505946	15558	563776	417	18530	MVP	sense organs
	Conjunctivitis_infectious	Autosomal mCA	1.00198	0.99	0.997858	0.00197672	0.140497	1058	48867	55	2859	BioVU	sense organs
	Conjunctivitis_infectious	Autosomal mCA	0.718895	0.48	0.949971	-0.330039	0.465911	132	21231	5	969	MGB Biobank	sense organs
	Conjunctivitis_infectious	Autosomal mCA	1.64537	0.016	0.129508	0.497968	0.207507	390	447604	25	15308	UK Biobank	sense organs
	Conjunctivitis_infectious	CHIP	1.4639	0.021	0.155669	0.381106	0.164508	389	450746	42	28147	UK Biobank	sense organs
	Conjunctivitis_infectious	CHIP	1.15714	0.27	0.624493	0.145952	0.133206					Overall	sense organs
	Conjunctivitis_infectious	CHIP	0.739497	0.18	0.786563	-0.301785	0.226999	246	28608	23	2985	MGB Biobank	sense organs
	Conjunctivitis_infectious	ChrX mCA	1.03209	0.91	0.999371	0.0315906	0.289619	193	241481	13	12249	UK Biobank	sense organs
	Conjunctivitis_infectious	ChrX mCA	0.918303	0.5	0.978769	-0.0852277	0.126692	2063	49508	69	1716	MVP	sense organs
	Conjunctivitis_infectious	ChrX mCA	0.917997	0.32	0.919245	-0.0855611	0.085676					Overall	sense organs
	Conjunctivitis_infectious	ChrX mCA	0.884108	0.78	0.958688	-0.123176	0.434748	84	11357	6	756	MGB Biobank	sense organs
	Conjunctivitis_infectious	ChrX mCA	0.898487	0.42	0.928054	-0.107043	0.132782	685	27320	63	2900	BioVU	sense organs
	Conjunctivitis_infectious	ChrY mCA	0.467519	0.088	0.922534	-0.760315	0.445389	48	9874	7	2120	MGB Biobank	sense organs
	Conjunctivitis_infectious	ChrY mCA	0.946045	0.034	0.110655	-0.0554656	0.0261649					Overall	sense organs
	Conjunctivitis_infectious	ChrY mCA	0.954184	0.08	0.185327	-0.0468991	0.0267659	13495	514268	1888	80246	MVP	sense organs
	Conjunctivitis_infectious	ChrY mCA	0.927048	0.66	0.935023	-0.0757502	0.172224	197	206123	50	41205	UK Biobank	sense organs
	Conjunctivitis_infectious	ChrY mCA	0.703759	0.073	0.767508	-0.35132	0.195757	373	21547	34	2612	BioVU	sense organs
	Conjunctivitis_infectious	DDR	1.65822	0.27	0.581398	0.505743	0.459319					Overall	sense organs
	Conjunctivitis_infectious	DDR	1.65822	0.27	0.642495	0.505743	0.459319	246	28608	5	288	MGB Biobank	sense organs
	Conjunctivitis_infectious	DNMT3A	0.757187	0.19	0.710587	-0.278145	0.214217					Overall	sense organs
	Conjunctivitis_infectious	DNMT3A	0.590293	0.13	0.885497	-0.527136	0.344902	246	28608	9	1418	MGB Biobank	sense organs
	Conjunctivitis_infectious	DNMT3A	0.88535	0.66	0.948336	-0.121772	0.273328	361	438151	14	15552	UK Biobank	sense organs
	Conjunctivitis_infectious	Expanded ASXL1	3.59475	0.0021	0.0301236	1.27947	0.415143					Overall	sense organs
	Conjunctivitis_infectious	Expanded ASXL1	3.59475	0.0021	0.0383509	1.27947	0.415143	353	423931	6	1332	UK Biobank	sense organs
	Conjunctivitis_infectious	Expanded Autosomal mCA	1.01988	0.92	0.985819	0.0196831	0.207592	1058	48867	24	1188	BioVU	sense organs
	Conjunctivitis_infectious	Expanded Autosomal mCA	0.914714	0.19	0.453409	-0.0891433	0.0675205					Overall	sense organs
	Conjunctivitis_infectious	Expanded Autosomal mCA	0.876027	0.07	0.320919	-0.132358	0.0730417	15558	563776	195	8983	MVP	sense organs
	Conjunctivitis_infectious	Expanded Autosomal mCA	1.37796	0.59	0.819669	0.320601	0.592382	132	21231	3	311	MGB Biobank	sense organs
	Conjunctivitis_infectious	Expanded Autosomal mCA	1.94238	0.11	0.327609	0.663914	0.413362	390	447604	6	2970	UK Biobank	sense organs
	Conjunctivitis_infectious	Expanded CHIP	1.39603	0.16	0.406163	0.333632	0.23689	366	435346	19	12747	UK Biobank	sense organs
	Conjunctivitis_infectious	Expanded CHIP	0.623034	0.17	0.728821	-0.473155	0.347185	246	28608	9	1431	MGB Biobank	sense organs
	Conjunctivitis_infectious	Expanded CHIP	1.08041	0.69	0.863082	0.0773448	0.19568					Overall	sense organs
	Conjunctivitis_infectious	Expanded ChrX mCA	0.999206	1	0.999483	-0.000794567	0.180965					Overall	sense organs
	Conjunctivitis_infectious	Expanded ChrX mCA	1.03644	0.85	0.99887	0.0357962	0.187175	2063	49508	31	671	MVP	sense organs
	Conjunctivitis_infectious	Expanded ChrY mCA	0.953549	0.12	0.308214	-0.047564	0.0306283					Overall	sense organs
	Conjunctivitis_infectious	Expanded ChrY mCA	0.7752	0.37	0.96525	-0.254634	0.282911	373	21547	14	1024	BioVU	sense organs
	Conjunctivitis_infectious	Expanded ChrY mCA	1.01544	0.98	0.987335	0.0153238	0.515976	48	9874	5	632	MGB Biobank	sense organs
	Conjunctivitis_infectious	Expanded ChrY mCA	0.956546	0.15	0.319978	-0.0444261	0.0310046	13495	514268	1345	58510	MVP	sense organs
	Conjunctivitis_infectious	Expanded ChrY mCA	0.865818	0.66	0.96153	-0.14408	0.325071	197	206123	11	9147	UK Biobank	sense organs
	Conjunctivitis_infectious	Expanded DDR	2.53675	0.11	0.288023	0.930885	0.586073					Overall	sense organs
	Conjunctivitis_infectious	Expanded DDR	2.53675	0.11	0.394169	0.930885	0.586073	246	28608	3	118	MGB Biobank	sense organs
	Conjunctivitis_infectious	Expanded DNMT3A	0.593173	0.14	0.539516	-0.522269	0.357168					Overall	sense organs
	Conjunctivitis_infectious	Expanded DNMT3A	0.423734	0.14	0.787119	-0.85865	0.584799	246	28608	3	688	MGB Biobank	sense organs
	Conjunctivitis_infectious	Expanded DNMT3A	0.724596	0.48	0.869412	-0.322141	0.451072	352	429148	5	6549	UK Biobank	sense organs
	Conjunctivitis_infectious	Expanded JAK2	9.1947	0.0018	0.00746467	2.21863	0.71001					Overall	sense organs
	Conjunctivitis_infectious	Expanded Splice	4.1733	0.044	0.0891489	1.42871	0.710886					Overall	sense organs
	Conjunctivitis_infectious	Expanded TET2	2.58849	0.013	0.0820496	0.951076	0.382905	354	425023	7	2424	UK Biobank	sense organs
	Conjunctivitis_infectious	Expanded TET2	1.90204	0.057	0.218709	0.642925	0.337496					Overall	sense organs
	Conjunctivitis_infectious	JAK2	8.93378	0.002	0.00871654	2.18984	0.709963					Overall	sense organs
	Conjunctivitis_infectious	Splice	4.11648	0.015	0.0411731	1.415	0.582162	350	423213	3	614	UK Biobank	sense organs
	Conjunctivitis_infectious	Splice	4.11648	0.015	0.0412688	1.415	0.582162					Overall	sense organs
	Conjunctivitis_infectious	TET2	2.39739	0.0014	0.0307533	0.874382	0.273453	361	428166	14	5567	UK Biobank	sense organs
	Conjunctivitis_infectious	TET2	1.74877	0.02	0.184303	0.558913	0.241083					Overall	sense organs
	Conjunctivitis_infectious	TET2	0.581634	0.29	0.788033	-0.541914	0.510816	246	28608	4	653	MGB Biobank	sense organs
	Conjunctivitis_noninfectious	Any expanded mCA	0.895158	0.49	0.838329	-0.110755	0.159451	1053	49243	43	2301	BioVU	sense organs
	Conjunctivitis_noninfectious	Any expanded mCA	0.924923	0.017	0.0779119	-0.0780445	0.0326966	13812	578812	1165	68174	MVP	sense organs
	Conjunctivitis_noninfectious	Any expanded mCA	0.923703	0.013	0.0681086	-0.0793645	0.0320302					Overall	sense organs
	Conjunctivitis_noninfectious	Any mCA	0.661059	0.51	0.844183	-0.413913	0.63168	30	448037	3	65971	UK Biobank	sense organs
	Conjunctivitis_noninfectious	Any mCA	0.973459	0.31	0.541609	-0.0268998	0.0264449	13812	578812	1880	98505	MVP	sense organs
	Conjunctivitis_noninfectious	Any mCA	0.978192	0.38	0.654178	-0.0220488	0.025227					Overall	sense organs
	Conjunctivitis_noninfectious	Any mCA	1.03558	0.68	0.941423	0.0349651	0.0848524	1053	49243	179	7784	BioVU	sense organs
	Conjunctivitis_noninfectious	Autosomal mCA	1.13407	0.32	0.778492	0.125812	0.12761	1053	49243	68	2851	BioVU	sense organs
	Conjunctivitis_noninfectious	Autosomal mCA	1.05749	0.27	0.631823	0.0558935	0.0507093	13812	578812	416	18998	MVP	sense organs
	Conjunctivitis_noninfectious	Autosomal mCA	1.06762	0.17	0.438872	0.0654286	0.0471249					Overall	sense organs
	Conjunctivitis_noninfectious	ChrX mCA	0.992394	0.95	0.992847	-0.00763539	0.117996	2241	50778	77	1747	MVP	sense organs
	Conjunctivitis_noninfectious	ChrX mCA	0.88178	0.34	0.882679	-0.125813	0.13107	679	27596	65	2926	BioVU	sense organs
	Conjunctivitis_noninfectious	ChrX mCA	0.941258	0.49	0.935311	-0.0605376	0.0876945					Overall	sense organs
	Conjunctivitis_noninfectious	ChrY mCA	1.10969	0.52	0.971723	0.104077	0.162335	374	21647	54	2576	BioVU	sense organs
	Conjunctivitis_noninfectious	ChrY mCA	0.95646	0.13	0.29429	-0.0445165	0.029423					Overall	sense organs
	Conjunctivitis_noninfectious	ChrY mCA	0.951644	0.098	0.216767	-0.0495638	0.0299185	11571	528034	1466	82241	MVP	sense organs
	Conjunctivitis_noninfectious	Expanded Autosomal mCA	0.969219	0.66	0.840667	-0.0312651	0.07209					Overall	sense organs
	Conjunctivitis_noninfectious	Expanded Autosomal mCA	1.06635	0.75	0.949339	0.0642435	0.199822	1053	49243	26	1189	BioVU	sense organs
	Conjunctivitis_noninfectious	Expanded Autosomal mCA	0.955466	0.56	0.826461	-0.0455562	0.0772955	13812	578812	177	9244	MVP	sense organs
	Conjunctivitis_noninfectious	Expanded ChrX mCA	0.99853	0.99	0.999483	-0.00147064	0.183936					Overall	sense organs
	Conjunctivitis_noninfectious	Expanded ChrX mCA	0.99853	0.99	0.99887	-0.00147064	0.183936	2241	50778	30	685	MVP	sense organs
	Conjunctivitis_noninfectious	Expanded ChrY mCA	0.902747	0.0038	0.022952	-0.102312	0.0353992					Overall	sense organs
	Conjunctivitis_noninfectious	Expanded ChrY mCA	0.876162	0.61	0.985312	-0.132204	0.258356	374	21647	17	1019	BioVU	sense organs
	Conjunctivitis_noninfectious	Expanded ChrY mCA	0.903264	0.0044	0.0222734	-0.101741	0.0357362	11571	528034	975	60031	MVP	sense organs
	Constipation	Any expanded mCA	0.994787	0.72	0.858609	-0.00522677	0.0147709	47131	489749	6188	55324	MVP
	Constipation	Any expanded mCA	0.994787	0.72	0.877579	-0.00522677	0.0147709					Overall
	Constipation	Any mCA	0.983038	0.18	0.368585	-0.0171076	0.0126574	47131	489749	8870	80506	MVP
	Constipation	Any mCA	0.983038	0.18	0.417665	-0.0171076	0.0126574					Overall
	Constipation	Autosomal mCA	1.0882	0.00065	0.0109895	0.0845231	0.0247849	47131	489749	1769	15486	MVP
	Constipation	Autosomal mCA	1.0882	0.00065	0.00831038	0.0845231	0.0247849					Overall
	Constipation	ChrX mCA	0.917004	0.3	0.919245	-0.0866436	0.0840414					Overall
	Constipation	ChrX mCA	0.917004	0.3	0.968975	-0.0866436	0.0840414	4680	40863	157	1349	MVP
	Constipation	ChrY mCA	0.95332	0.00052	0.00325927	-0.0478051	0.0137741					Overall
	Constipation	ChrY mCA	0.95332	0.00052	0.00292697	-0.0478051	0.0137741	42451	448886	7383	67225	MVP
	Constipation	Expanded Autosomal mCA	1.13251	0.00029	0.00326531	0.124438	0.0343379					Overall
	Constipation	Expanded Autosomal mCA	1.13251	0.00029	0.00484486	0.124438	0.0343379	47131	489749	897	7393	MVP
	Constipation	Expanded ChrX mCA	0.911302	0.49	0.931942	-0.0928814	0.134559					Overall
	Constipation	Expanded ChrX mCA	0.911302	0.49	0.99887	-0.0928814	0.134559	4680	40863	59	542	MVP
	Constipation	Expanded ChrY mCA	0.962467	0.015	0.0660184	-0.0382551	0.0157316					Overall
	Constipation	Expanded ChrY mCA	0.962467	0.015	0.0584834	-0.0382551	0.0157316	42451	448886	5400	48784	MVP
	Constitutional_aplastic_anemia	Any expanded mCA	2.72692	0.059	0.205455	1.00317	0.53027					Overall	hematopoietic
	Constitutional_aplastic_anemia	Any expanded mCA	1.05064	0.94	0.97478	0.0493987	0.665535	22	613335	3	71601	MVP	hematopoietic
	Constitutional_aplastic_anemia	Any mCA	1.64008	0.21	0.45848	0.494743	0.39126					Overall	hematopoietic
	Constitutional_aplastic_anemia	Any mCA	2.29116	0.16	0.606299	0.829056	0.591842	14	448068	6	65968	UK Biobank	hematopoietic
	Constitutional_aplastic_anemia	Any mCA	0.706649	0.6	0.767265	-0.347221	0.654282	22	613335	3	103674	MVP	hematopoietic
	Constitutional_aplastic_anemia	Autosomal mCA	4.18594	0.0018	0.0184992	1.43173	0.458637					Overall	hematopoietic
	Constitutional_aplastic_anemia	CHIP	7.19405	0.00056	0.0101425	1.97325	0.57203	14	451213	5	28191	UK Biobank	hematopoietic
	Constitutional_aplastic_anemia	CHIP	7.19405	0.00056	0.0104082	1.97325	0.57203					Overall	hematopoietic
	Constitutional_aplastic_anemia	ChrX mCA	7.44231	0.03	0.586992	2.00718	0.927009					Overall	hematopoietic
	Constitutional_aplastic_anemia	ChrY mCA	0.82964	0.78	0.876492	-0.186764	0.65949					Overall	hematopoietic
	Constitutional_aplastic_anemia	ChrY mCA	0.82964	0.78	0.861413	-0.186764	0.65949	22	557014	3	86397	MVP	hematopoietic
	Constitutional_aplastic_anemia	DNMT3A	5.76271	0.028	0.34064	1.75141	0.79618					Overall	hematopoietic
	Constitutional_aplastic_anemia	Expanded Autosomal mCA	9.51072	8.2e-05	0.0011077	2.25242	0.571913					Overall	hematopoietic
	Constitutional_aplastic_anemia	Expanded CHIP	6.37974	0.021	0.105849	1.85313	0.803056					Overall	hematopoietic
	Constitutional_aplastic_anemia	Expanded ChrY mCA	1.18385	0.8	0.896874	0.168773	0.669721	22	557014	3	62974	MVP	hematopoietic
	Constitutional_aplastic_anemia	Expanded ChrY mCA	1.18385	0.8	0.913383	0.168773	0.669721					Overall	hematopoietic
	Contact_dermatitis_and_other_eczema_due_to_plants_[except_food]	Any expanded mCA	0.839467	0.021	0.0913681	-0.174989	0.0757904	2929	603355	208	70657	MVP
	Contact_dermatitis_and_other_eczema_due_to_plants_[except_food]	Any expanded mCA	0.839467	0.021	0.0971272	-0.174989	0.0757904					Overall
	Contact_dermatitis_and_other_eczema_due_to_plants_[except_food]	Any mCA	0.853872	0.01	0.0450264	-0.157974	0.0616599	2929	603355	331	102273	MVP
	Contact_dermatitis_and_other_eczema_due_to_plants_[except_food]	Any mCA	0.853872	0.01	0.0554046	-0.157974	0.0616599					Overall
	Contact_dermatitis_and_other_eczema_due_to_plants_[except_food]	Autosomal mCA	0.872048	0.26	0.624463	-0.13691	0.12192	2929	603355	72	19774	MVP
	Contact_dermatitis_and_other_eczema_due_to_plants_[except_food]	Autosomal mCA	0.872048	0.26	0.558323	-0.13691	0.12192					Overall
	Contact_dermatitis_and_other_eczema_due_to_plants_[except_food]	ChrX mCA	0.443011	0.071	0.744353	-0.814162	0.45103					Overall
	Contact_dermatitis_and_other_eczema_due_to_plants_[except_food]	ChrX mCA	0.443011	0.071	0.968975	-0.814162	0.45103	349	55147	5	1903	MVP
	Contact_dermatitis_and_other_eczema_due_to_plants_[except_food]	ChrY mCA	0.870381	0.044	0.135063	-0.138824	0.0687833					Overall
	Contact_dermatitis_and_other_eczema_due_to_plants_[except_food]	ChrY mCA	0.870381	0.044	0.118875	-0.138824	0.0687833	2580	548208	267	85258	MVP
	Contact_dermatitis_and_other_eczema_due_to_plants_[except_food]	Expanded Autosomal mCA	0.859559	0.4	0.68151	-0.151336	0.18154					Overall
	Contact_dermatitis_and_other_eczema_due_to_plants_[except_food]	Expanded Autosomal mCA	0.859559	0.4	0.714719	-0.151336	0.18154	2929	603355	31	9589	MVP
	Contact_dermatitis_and_other_eczema_due_to_plants_[except_food]	Expanded ChrY mCA	0.858242	0.061	0.16811	-0.15287	0.081548	2580	548208	181	62153	MVP
	Contact_dermatitis_and_other_eczema_due_to_plants_[except_food]	Expanded ChrY mCA	0.858242	0.061	0.190477	-0.15287	0.081548					Overall
	Contact_dermatitis_and_other_eczema_due_to_plants_except_food_	Any expanded mCA	0.92014	0.76	0.898699	-0.08323	0.278038					Overall	dermatologic
	Contact_dermatitis_and_other_eczema_due_to_plants_except_food_	Any expanded mCA	1.27144	0.61	0.93866	0.240153	0.477013	115	22154	5	1005	MGB Biobank	dermatologic
	Contact_dermatitis_and_other_eczema_due_to_plants_except_food_	Any expanded mCA	0.77909	0.47	0.831636	-0.249629	0.342174	347	50533	9	2360	BioVU	dermatologic
	Contact_dermatitis_and_other_eczema_due_to_plants_except_food_	Any mCA	1.06665	0.64	0.845276	0.0645212	0.137925					Overall	dermatologic
	Contact_dermatitis_and_other_eczema_due_to_plants_except_food_	Any mCA	1.17589	0.54	0.9795	0.162022	0.26255	115	22154	20	3729	MGB Biobank	dermatologic
	Contact_dermatitis_and_other_eczema_due_to_plants_except_food_	Any mCA	1.02774	0.87	0.977026	0.0273578	0.162094	347	50533	46	8030	BioVU	dermatologic
	Contact_dermatitis_and_other_eczema_due_to_plants_except_food_	ASXL1	1.12651	0.87	0.959684	0.119127	0.718339					Overall	dermatologic
	Contact_dermatitis_and_other_eczema_due_to_plants_except_food_	Autosomal mCA	1.18099	0.72	0.960637	0.166353	0.464267	115	22154	5	1009	MGB Biobank	dermatologic
	Contact_dermatitis_and_other_eczema_due_to_plants_except_food_	Autosomal mCA	0.986679	0.95	0.982819	-0.0134108	0.231045					Overall	dermatologic
	Contact_dermatitis_and_other_eczema_due_to_plants_except_food_	Autosomal mCA	0.929985	0.79	0.933782	-0.0725872	0.266373	347	50533	15	2945	BioVU	dermatologic
	Contact_dermatitis_and_other_eczema_due_to_plants_except_food_	CHIP	0.959678	0.87	0.94729	-0.0411573	0.249651					Overall	dermatologic
	Contact_dermatitis_and_other_eczema_due_to_plants_except_food_	CHIP	0.959678	0.87	0.981031	-0.0411573	0.249651	195	30154	19	3141	MGB Biobank	dermatologic
	Contact_dermatitis_and_other_eczema_due_to_plants_except_food_	ChrX mCA	1.25869	0.29	0.870846	0.230068	0.21812	208	28452	24	3010	BioVU	dermatologic
	Contact_dermatitis_and_other_eczema_due_to_plants_except_food_	ChrX mCA	1.2459	0.62	0.943571	0.219861	0.439024	64	11984	6	805	MGB Biobank	dermatologic
	Contact_dermatitis_and_other_eczema_due_to_plants_except_food_	ChrX mCA	1.25615	0.24	0.901724	0.228048	0.195339					Overall	dermatologic
	Contact_dermatitis_and_other_eczema_due_to_plants_except_food_	ChrY mCA	1.39152	0.41	0.971288	0.330399	0.39951	51	10170	10	2173	MGB Biobank	dermatologic
	Contact_dermatitis_and_other_eczema_due_to_plants_except_food_	ChrY mCA	0.752811	0.49	0.971723	-0.283941	0.414075	139	22081	7	2661	BioVU	dermatologic
	Contact_dermatitis_and_other_eczema_due_to_plants_except_food_	ChrY mCA	1.03482	0.91	0.944309	0.0342232	0.287507					Overall	dermatologic
	Contact_dermatitis_and_other_eczema_due_to_plants_except_food_	DNMT3A	0.898834	0.76	0.940303	-0.106656	0.346507					Overall	dermatologic
	Contact_dermatitis_and_other_eczema_due_to_plants_except_food_	DNMT3A	0.898834	0.76	0.979613	-0.106656	0.346507	195	30154	9	1491	MGB Biobank	dermatologic
	Contact_dermatitis_and_other_eczema_due_to_plants_except_food_	Expanded ASXL1	2.40217	0.22	0.501969	0.876372	0.719978					Overall	dermatologic
	Contact_dermatitis_and_other_eczema_due_to_plants_except_food_	Expanded Autosomal mCA	1.01752	0.96	0.984913	0.0173676	0.383118					Overall	dermatologic
	Contact_dermatitis_and_other_eczema_due_to_plants_except_food_	Expanded Autosomal mCA	1.01752	0.96	0.993292	0.0173676	0.383118	347	50533	7	1224	BioVU	dermatologic
	Contact_dermatitis_and_other_eczema_due_to_plants_except_food_	Expanded CHIP	0.992418	0.98	0.993172	-0.00761091	0.349668	195	30154	9	1512	MGB Biobank	dermatologic
	Contact_dermatitis_and_other_eczema_due_to_plants_except_food_	Expanded CHIP	0.992418	0.98	0.996718	-0.00761091	0.349668					Overall	dermatologic
	Contact_dermatitis_and_other_eczema_due_to_plants_except_food_	Expanded ChrY mCA	2.4438	0.12	0.306914	0.893555	0.573792					Overall	dermatologic
	Contact_dermatitis_and_other_eczema_due_to_plants_except_food_	Expanded ChrY mCA	2.4438	0.12	0.935628	0.893555	0.573792	51	10170	4	655	MGB Biobank	dermatologic
	Contact_dermatitis_and_other_eczema_due_to_plants_except_food_	Expanded DNMT3A	0.428091	0.23	0.651098	-0.848419	0.714203					Overall	dermatologic
	Contact_dermatitis_and_other_eczema_due_to_plants_except_food_	Expanded TET2	1.58257	0.44	0.661203	0.459052	0.588888					Overall	dermatologic
	Contact_dermatitis_and_other_eczema_due_to_plants_except_food_	Expanded TET2	1.58257	0.44	0.851218	0.459052	0.588888	195	30154	3	295	MGB Biobank	dermatologic
	Contact_dermatitis_and_other_eczema_due_to_plants_except_food_	TET2	1.15156	0.76	0.949841	0.14112	0.461546					Overall	dermatologic
	Contact_dermatitis_and_other_eczema_due_to_plants_except_food_	TET2	1.15156	0.76	0.96658	0.14112	0.461546	195	30154	5	690	MGB Biobank	dermatologic
	Contracture_of_joint	Any expanded mCA	0.978851	0.7	0.865449	-0.0213762	0.0558747					Overall	musculoskeletal
	Contracture_of_joint	Any expanded mCA	1.36641	0.25	0.685868	0.312186	0.27352	281	50367	15	2350	BioVU	musculoskeletal
	Contracture_of_joint	Any expanded mCA	0.960629	0.48	0.711259	-0.0401665	0.057225	3544	604351	393	70510	MVP	musculoskeletal
	Contracture_of_joint	Any mCA	1.01125	0.81	0.924558	0.0111908	0.0454875					Overall	musculoskeletal
	Contracture_of_joint	Any mCA	1.00087	0.99	0.99177	0.000868956	0.0475531	3544	604351	604	102033	MVP	musculoskeletal
	Contracture_of_joint	Any mCA	1.19306	0.72	0.931862	0.17652	0.497819	28	447991	6	65961	UK Biobank	musculoskeletal
	Contracture_of_joint	Any mCA	1.14052	0.43	0.89083	0.131482	0.167969	281	50367	45	7999	BioVU	musculoskeletal
	Contracture_of_joint	Autosomal mCA	0.88691	0.24	0.610651	-0.120012	0.103102	3544	604351	99	19745	MVP	musculoskeletal
	Contracture_of_joint	Autosomal mCA	0.89879	0.27	0.565237	-0.106706	0.0966833					Overall	musculoskeletal
	Contracture_of_joint	Autosomal mCA	0.990328	0.97	0.995094	-0.00971944	0.278362	281	50367	14	2933	BioVU	musculoskeletal
	Contracture_of_joint	CHIP	0.661981	0.43	0.752755	-0.412518	0.523052					Overall	musculoskeletal
	Contracture_of_joint	ChrX mCA	1.09189	0.73	0.963062	0.0879117	0.250894	165	28407	18	2999	BioVU	musculoskeletal
	Contracture_of_joint	ChrX mCA	1.24609	0.22	0.899997	0.220012	0.180888					Overall	musculoskeletal
	Contracture_of_joint	ChrX mCA	1.3734	0.25	0.968975	0.317286	0.27621	284	55543	14	1897	MVP	musculoskeletal
	Contracture_of_joint	ChrY mCA	0.994842	0.92	0.951261	-0.00517134	0.0518777	3260	548808	504	85040	MVP	musculoskeletal
	Contracture_of_joint	ChrY mCA	1.37654	0.32	0.952083	0.319573	0.323019	116	21960	14	2650	BioVU	musculoskeletal
	Contracture_of_joint	ChrY mCA	1.90971	0.29	0.807587	0.646951	0.609536	15	206314	5	41256	UK Biobank	musculoskeletal
	Contracture_of_joint	ChrY mCA	1.00754	0.88	0.933818	0.00750971	0.0510414					Overall	musculoskeletal
	Contracture_of_joint	DNMT3A	1.60791	0.52	0.89174	0.474937	0.734264					Overall	musculoskeletal
	Contracture_of_joint	Expanded Autosomal mCA	0.908405	0.49	0.739887	-0.0960654	0.139514					Overall	musculoskeletal
	Contracture_of_joint	Expanded Autosomal mCA	1.48976	0.24	0.731989	0.398614	0.34167	281	50367	9	1219	BioVU	musculoskeletal
	Contracture_of_joint	Expanded Autosomal mCA	0.822794	0.2	0.543483	-0.195049	0.152836	3544	604351	44	9579	MVP	musculoskeletal
	Contracture_of_joint	Expanded CHIP	1.88685	0.39	0.652343	0.63491	0.736754					Overall	musculoskeletal
	Contracture_of_joint	Expanded ChrX mCA	2.15498	0.033	0.430592	0.76778	0.359321					Overall	musculoskeletal
	Contracture_of_joint	Expanded ChrX mCA	2.15498	0.033	0.73557	0.76778	0.359321	284	55543	8	740	MVP	musculoskeletal
	Contracture_of_joint	Expanded ChrY mCA	0.955755	0.46	0.648595	-0.0452532	0.0610583	3260	548808	344	62019	MVP	musculoskeletal
	Contracture_of_joint	Expanded ChrY mCA	0.963622	0.54	0.739118	-0.0370559	0.0604941					Overall	musculoskeletal
	Contracture_of_joint	Expanded ChrY mCA	1.49235	0.37	0.96525	0.400355	0.446019	116	21960	6	1037	BioVU	musculoskeletal
	Contracture_of_joint	Expanded DNMT3A	3.72405	0.074	0.398693	1.31481	0.736168					Overall	musculoskeletal
	Contracture_of_palmar_fascia_[Dupuytren's_disease]	Any expanded mCA	0.930113	0.18	0.420971	-0.072449	0.0534388					Overall
	Contracture_of_palmar_fascia_[Dupuytren's_disease]	Any expanded mCA	0.930113	0.18	0.39299	-0.072449	0.0534388	3708	601611	445	69794	MVP
	Contracture_of_palmar_fascia_[Dupuytren's_disease]	Any mCA	0.96811	0.47	0.679128	-0.0324099	0.0445532	3708	601611	683	101053	MVP
	Contracture_of_palmar_fascia_[Dupuytren's_disease]	Any mCA	0.96811	0.47	0.717651	-0.0324099	0.0445532					Overall
	Contracture_of_palmar_fascia_[Dupuytren's_disease]	Autosomal mCA	0.854536	0.11	0.346874	-0.157196	0.0990845					Overall
	Contracture_of_palmar_fascia_[Dupuytren's_disease]	Autosomal mCA	0.854536	0.11	0.421734	-0.157196	0.0990845	3708	601611	110	19596	MVP
	Contracture_of_palmar_fascia_[Dupuytren's_disease]	ChrX mCA	1.33253	0.36	0.968975	0.287076	0.311531	211	55812	11	1911	MVP
	Contracture_of_palmar_fascia_[Dupuytren's_disease]	ChrX mCA	1.33253	0.36	0.919245	0.287076	0.311531					Overall
	Contracture_of_palmar_fascia_[Dupuytren's_disease]	ChrY mCA	0.98695	0.78	0.882177	-0.0131357	0.0477089					Overall
	Contracture_of_palmar_fascia_[Dupuytren's_disease]	ChrY mCA	0.98695	0.78	0.864382	-0.0131357	0.0477089	3497	545799	588	84134	MVP
	Contracture_of_palmar_fascia_[Dupuytren's_disease]	Expanded Autosomal mCA	0.79467	0.12	0.433115	-0.229829	0.147738	3708	601611	49	9501	MVP
	Contracture_of_palmar_fascia_[Dupuytren's_disease]	Expanded Autosomal mCA	0.79467	0.12	0.350428	-0.229829	0.147738					Overall
	Contracture_of_palmar_fascia_[Dupuytren's_disease]	Expanded ChrX mCA	1.4054	0.5	0.99887	0.340324	0.505453	211	55812	4	751	MVP
	Contracture_of_palmar_fascia_[Dupuytren's_disease]	Expanded ChrX mCA	1.4054	0.5	0.932843	0.340324	0.505453					Overall
	Contracture_of_palmar_fascia_[Dupuytren's_disease]	Expanded ChrY mCA	0.95038	0.36	0.565512	-0.0508934	0.0559552	3497	545799	403	61350	MVP
	Contracture_of_palmar_fascia_[Dupuytren's_disease]	Expanded ChrY mCA	0.95038	0.36	0.607345	-0.0508934	0.0559552					Overall
	Contracture_of_palmar_fascia_Dupuytren_s_disease_	Any expanded mCA	1.0237	0.76	0.898425	0.0234197	0.0777934					Overall	musculoskeletal
	Contracture_of_palmar_fascia_Dupuytren_s_disease_	Any expanded mCA	0.754658	0.56	0.926597	-0.281491	0.488032	90	22214	5	1007	MGB Biobank	musculoskeletal
	Contracture_of_palmar_fascia_Dupuytren_s_disease_	Any expanded mCA	1.04472	0.58	0.877854	0.0437519	0.0799642	3283	443941	182	12152	UK Biobank	musculoskeletal
	Contracture_of_palmar_fascia_Dupuytren_s_disease_	Any expanded mCA	0.680462	0.41	0.783176	-0.384984	0.46368	139	50813	5	2364	BioVU	musculoskeletal
	Contracture_of_palmar_fascia_Dupuytren_s_disease_	Any mCA	0.956203	0.86	0.997385	-0.0447846	0.263199	90	22214	22	3717	MGB Biobank	musculoskeletal
	Contracture_of_palmar_fascia_Dupuytren_s_disease_	Any mCA	1.00777	0.85	0.941549	0.00773616	0.041805					Overall	musculoskeletal
	Contracture_of_palmar_fascia_Dupuytren_s_disease_	Any mCA	0.889858	0.61	0.941423	-0.116694	0.230837	139	50813	24	8044	BioVU	musculoskeletal
	Contracture_of_palmar_fascia_Dupuytren_s_disease_	Any mCA	1.01357	0.75	0.937882	0.0134752	0.0430734	3283	443941	793	64973	UK Biobank	musculoskeletal
	Contracture_of_palmar_fascia_Dupuytren_s_disease_	ASXL1	0.837213	0.36	0.709336	-0.177676	0.193787					Overall	musculoskeletal
	Contracture_of_palmar_fascia_Dupuytren_s_disease_	ASXL1	0.842574	0.39	0.797928	-0.171294	0.201231	3084	421814	25	2635	UK Biobank	musculoskeletal
	Contracture_of_palmar_fascia_Dupuytren_s_disease_	Autosomal mCA	0.948011	0.53	0.796429	-0.0533888	0.0860321					Overall	musculoskeletal
	Contracture_of_palmar_fascia_Dupuytren_s_disease_	Autosomal mCA	0.456893	0.13	0.631792	-0.783305	0.510957	139	50813	4	2956	BioVU	musculoskeletal
	Contracture_of_palmar_fascia_Dupuytren_s_disease_	Autosomal mCA	1.1731	0.7	0.960637	0.159652	0.408102	90	22214	7	1007	MGB Biobank	musculoskeletal
	Contracture_of_palmar_fascia_Dupuytren_s_disease_	Autosomal mCA	0.959558	0.64	0.850377	-0.0412822	0.0893453	3283	443941	131	15172	UK Biobank	musculoskeletal
	Contracture_of_palmar_fascia_Dupuytren_s_disease_	CHIP	0.990665	0.89	0.953919	-0.00937847	0.066709	3304	447048	245	27869	UK Biobank	musculoskeletal
	Contracture_of_palmar_fascia_Dupuytren_s_disease_	CHIP	1.06365	0.78	0.981031	0.0617029	0.219254	147	30259	27	3130	MGB Biobank	musculoskeletal
	Contracture_of_palmar_fascia_Dupuytren_s_disease_	CHIP	0.99665	0.96	0.981936	-0.00335593	0.0638204					Overall	musculoskeletal
	Contracture_of_palmar_fascia_Dupuytren_s_disease_	ChrX mCA	0.991954	0.95	0.995057	-0.00807904	0.124096					Overall	musculoskeletal
	Contracture_of_palmar_fascia_Dupuytren_s_disease_	ChrX mCA	0.708399	0.52	0.933572	-0.344748	0.530996	47	12049	4	807	MGB Biobank	musculoskeletal
	Contracture_of_palmar_fascia_Dupuytren_s_disease_	ChrX mCA	0.72932	0.5	0.928054	-0.315642	0.46872	61	28655	5	3031	BioVU	musculoskeletal
	Contracture_of_palmar_fascia_Dupuytren_s_disease_	ChrX mCA	1.03827	0.78	0.987369	0.0375591	0.132642	882	240666	62	12193	UK Biobank	musculoskeletal
	Contracture_of_palmar_fascia_Dupuytren_s_disease_	ChrY mCA	1.02596	0.6	0.926753	0.0256305	0.0485842	2401	203275	632	40456	UK Biobank	musculoskeletal
	Contracture_of_palmar_fascia_Dupuytren_s_disease_	ChrY mCA	1.34853	0.39	0.971288	0.299017	0.347624	43	10165	15	2157	MGB Biobank	musculoskeletal
	Contracture_of_palmar_fascia_Dupuytren_s_disease_	ChrY mCA	1.03504	0.47	0.655969	0.0344355	0.0475524					Overall	musculoskeletal
	Contracture_of_palmar_fascia_Dupuytren_s_disease_	ChrY mCA	1.2019	0.55	0.971723	0.1839	0.311457	78	22158	15	2641	BioVU	musculoskeletal
	Contracture_of_palmar_fascia_Dupuytren_s_disease_	DDR	0.472395	0.035	0.169941	-0.74994	0.355274					Overall	musculoskeletal
	Contracture_of_palmar_fascia_Dupuytren_s_disease_	DDR	0.42015	0.034	0.196544	-0.867143	0.408757	3065	420623	6	1444	UK Biobank	musculoskeletal
	Contracture_of_palmar_fascia_Dupuytren_s_disease_	DNMT3A	1.13679	0.11	0.589819	0.128206	0.0809256					Overall	musculoskeletal
	Contracture_of_palmar_fascia_Dupuytren_s_disease_	DNMT3A	1.13829	0.12	0.621363	0.129527	0.084143	3208	434560	149	15381	UK Biobank	musculoskeletal
	Contracture_of_palmar_fascia_Dupuytren_s_disease_	DNMT3A	1.11842	0.7	0.979613	0.111913	0.295476	147	30259	13	1486	MGB Biobank	musculoskeletal
	Contracture_of_palmar_fascia_Dupuytren_s_disease_	Expanded ASXL1	0.874557	0.62	0.868755	-0.134038	0.268359					Overall	musculoskeletal
	Contracture_of_palmar_fascia_Dupuytren_s_disease_	Expanded ASXL1	0.874557	0.62	0.893372	-0.134038	0.268359	3073	420494	14	1315	UK Biobank	musculoskeletal
	Contracture_of_palmar_fascia_Dupuytren_s_disease_	Expanded Autosomal mCA	1.31481	0.11	0.327609	0.273695	0.170571	3283	443941	35	2935	UK Biobank	musculoskeletal
	Contracture_of_palmar_fascia_Dupuytren_s_disease_	Expanded Autosomal mCA	1.30236	0.11	0.335133	0.264175	0.166034					Overall	musculoskeletal
	Contracture_of_palmar_fascia_Dupuytren_s_disease_	Expanded CHIP	1.03952	0.68	0.837908	0.0387636	0.093058	3180	431784	121	12605	UK Biobank	musculoskeletal
	Contracture_of_palmar_fascia_Dupuytren_s_disease_	Expanded CHIP	1.03792	0.68	0.853503	0.0372179	0.0888555					Overall	musculoskeletal
	Contracture_of_palmar_fascia_Dupuytren_s_disease_	Expanded CHIP	1.02148	0.94	0.993172	0.0212539	0.299056	147	30259	13	1510	MGB Biobank	musculoskeletal
	Contracture_of_palmar_fascia_Dupuytren_s_disease_	Expanded ChrY mCA	0.98823	0.89	0.953495	-0.0118395	0.087825					Overall	musculoskeletal
	Contracture_of_palmar_fascia_Dupuytren_s_disease_	Expanded ChrY mCA	1.18269	0.77	0.956805	0.167795	0.571987	43	10165	4	656	MGB Biobank	musculoskeletal
	Contracture_of_palmar_fascia_Dupuytren_s_disease_	Expanded ChrY mCA	0.830395	0.73	0.985312	-0.185853	0.529869	78	22158	4	1040	BioVU	musculoskeletal
	Contracture_of_palmar_fascia_Dupuytren_s_disease_	Expanded ChrY mCA	0.988799	0.9	0.981912	-0.0112645	0.0901563	2401	203275	145	8973	UK Biobank	musculoskeletal
	Contracture_of_palmar_fascia_Dupuytren_s_disease_	Expanded DDR	0.557789	0.31	0.542004	-0.583775	0.577755					Overall	musculoskeletal
	Contracture_of_palmar_fascia_Dupuytren_s_disease_	Expanded DDR	0.557789	0.31	0.609101	-0.583775	0.577755	3062	419724	3	545	UK Biobank	musculoskeletal
	Contracture_of_palmar_fascia_Dupuytren_s_disease_	Expanded DNMT3A	1.3105	0.023	0.235268	0.270406	0.118695	3132	425641	73	6462	UK Biobank	musculoskeletal
	Contracture_of_palmar_fascia_Dupuytren_s_disease_	Expanded DNMT3A	1.28679	0.027	0.237374	0.252152	0.114254					Overall	musculoskeletal
	Contracture_of_palmar_fascia_Dupuytren_s_disease_	Expanded DNMT3A	1.02204	0.96	0.992698	0.0217996	0.421645	147	30259	6	728	MGB Biobank	musculoskeletal
	Contracture_of_palmar_fascia_Dupuytren_s_disease_	Expanded Splice	3.94768	0.022	0.0952474	1.37313	0.598947	147	30259	3	87	MGB Biobank	musculoskeletal
	Contracture_of_palmar_fascia_Dupuytren_s_disease_	Expanded Splice	1.63053	0.17	0.262418	0.488906	0.358675					Overall	musculoskeletal
	Contracture_of_palmar_fascia_Dupuytren_s_disease_	Expanded Splice	0.994535	0.99	0.994968	-0.00548003	0.447858	3064	419591	5	412	UK Biobank	musculoskeletal
	Contracture_of_palmar_fascia_Dupuytren_s_disease_	Expanded TET2	0.557979	0.036	0.171262	-0.583434	0.278127	3072	421591	13	2412	UK Biobank	musculoskeletal
	Contracture_of_palmar_fascia_Dupuytren_s_disease_	Expanded TET2	0.642556	0.079	0.269547	-0.442301	0.251527					Overall	musculoskeletal
	Contracture_of_palmar_fascia_Dupuytren_s_disease_	Expanded TET2	1.21101	0.75	0.948195	0.191451	0.589371	147	30259	3	291	MGB Biobank	musculoskeletal
	Contracture_of_palmar_fascia_Dupuytren_s_disease_	Splice	3.79701	0.0044	0.0529217	1.33421	0.468275	147	30259	5	139	MGB Biobank	musculoskeletal
	Contracture_of_palmar_fascia_Dupuytren_s_disease_	Splice	1.78037	0.034	0.0801104	0.576819	0.272024					Overall	musculoskeletal
	Contracture_of_palmar_fascia_Dupuytren_s_disease_	Splice	1.21053	0.57	0.691308	0.191061	0.334193	3068	419783	9	604	UK Biobank	musculoskeletal
	Contracture_of_palmar_fascia_Dupuytren_s_disease_	TET2	0.713566	0.044	0.302841	-0.33748	0.167791	3095	424710	36	5531	UK Biobank	musculoskeletal
	Contracture_of_palmar_fascia_Dupuytren_s_disease_	TET2	0.772932	0.095	0.388507	-0.257565	0.154487					Overall	musculoskeletal
	Contracture_of_palmar_fascia_Dupuytren_s_disease_	TET2	1.20596	0.64	0.952837	0.187276	0.395875	147	30259	7	685	MGB Biobank	musculoskeletal
	Contracture_of_tendon_(sheath)	Any expanded mCA	1.02404	0.83	0.918114	0.0237599	0.112559	1206	610717	99	71355	MVP
	Contracture_of_tendon_(sheath)	Any expanded mCA	1.02404	0.83	0.933781	0.0237599	0.112559					Overall
	Contracture_of_tendon_(sheath)	Any mCA	0.9482	0.57	0.751949	-0.05319	0.094455	1206	610717	144	103320	MVP
	Contracture_of_tendon_(sheath)	Any mCA	0.9482	0.57	0.800541	-0.05319	0.094455					Overall
	Contracture_of_tendon_(sheath)	Autosomal mCA	1.05226	0.77	0.912236	0.0509372	0.177998					Overall
	Contracture_of_tendon_(sheath)	Autosomal mCA	1.05226	0.77	0.913386	0.0509372	0.177998	1206	610717	33	19972	MVP
	Contracture_of_tendon_(sheath)	ChrX mCA	0.516387	0.26	0.901724	-0.660899	0.58336					Overall
	Contracture_of_tendon_(sheath)	ChrX mCA	0.516387	0.26	0.968975	-0.660899	0.58336	179	55978	3	1930	MVP
	Contracture_of_tendon_(sheath)	ChrY mCA	0.922226	0.45	0.649117	-0.0809648	0.10785					Overall
	Contracture_of_tendon_(sheath)	ChrY mCA	0.922226	0.45	0.615259	-0.0809648	0.10785	1027	554739	111	86114	MVP
	Contracture_of_tendon_(sheath)	Expanded Autosomal mCA	1.00047	1	0.999152	0.000472877	0.270322					Overall
	Contracture_of_tendon_(sheath)	Expanded Autosomal mCA	1.00047	1	0.998604	0.000472877	0.270322	1206	610717	14	9684	MVP
	Contracture_of_tendon_(sheath)	Expanded ChrX mCA	0.844236	0.81	0.981325	-0.169323	0.711404					Overall
	Contracture_of_tendon_(sheath)	Expanded ChrY mCA	1.01867	0.88	0.933277	0.0184951	0.122807	1027	554739	84	62763	MVP
	Contracture_of_tendon_(sheath)	Expanded ChrY mCA	1.01867	0.88	0.950213	0.0184951	0.122807					Overall
	Contracture_of_tendon_sheath_	Any expanded mCA	0.876617	0.69	0.858516	-0.131685	0.33024					Overall	musculoskeletal
	Contracture_of_tendon_sheath_	Any expanded mCA	0.967239	0.93	0.988337	-0.03331	0.370726	192	50652	8	2357	BioVU	musculoskeletal
	Contracture_of_tendon_sheath_	Any mCA	0.717022	0.26	0.738298	-0.332649	0.297729	118	447912	14	65955	UK Biobank	musculoskeletal
	Contracture_of_tendon_sheath_	Any mCA	0.98013	0.92	0.994242	-0.0200701	0.211236	192	50652	28	8033	BioVU	musculoskeletal
	Contracture_of_tendon_sheath_	Any mCA	0.882734	0.47	0.71861	-0.124732	0.17228					Overall	musculoskeletal
	Contracture_of_tendon_sheath_	Autosomal mCA	0.775599	0.49	0.842972	-0.25412	0.366355	192	50652	8	2947	BioVU	musculoskeletal
	Contracture_of_tendon_sheath_	Autosomal mCA	0.698225	0.27	0.56573	-0.359214	0.325957					Overall	musculoskeletal
	Contracture_of_tendon_sheath_	CHIP	0.884016	0.75	0.910397	-0.123281	0.391965	117	451055	7	28184	UK Biobank	musculoskeletal
	Contracture_of_tendon_sheath_	CHIP	0.884016	0.75	0.911863	-0.123281	0.391965					Overall	musculoskeletal
	Contracture_of_tendon_sheath_	ChrX mCA	1.12719	0.68	0.96165	0.119725	0.285754	120	28525	14	3010	BioVU	musculoskeletal
	Contracture_of_tendon_sheath_	ChrX mCA	1.12719	0.68	0.960805	0.119725	0.285754					Overall	musculoskeletal
	Contracture_of_tendon_sheath_	ChrY mCA	0.957133	0.88	0.929236	-0.0438131	0.280177					Overall	musculoskeletal
	Contracture_of_tendon_sheath_	ChrY mCA	0.932822	0.85	0.982567	-0.0695412	0.361562	51	206284	11	41249	UK Biobank	musculoskeletal
	Contracture_of_tendon_sheath_	ChrY mCA	0.99487	0.99	0.999544	-0.00514298	0.443268	72	22127	7	2656	BioVU	musculoskeletal
	Contracture_of_tendon_sheath_	DDR	5.0213	0.024	0.135304	1.61369	0.715604					Overall	musculoskeletal
	Contracture_of_tendon_sheath_	DNMT3A	0.910117	0.85	0.968456	-0.0941825	0.510809					Overall	musculoskeletal
	Contracture_of_tendon_sheath_	DNMT3A	0.910117	0.85	0.978513	-0.0941825	0.510809	114	438435	4	15564	UK Biobank	musculoskeletal
	Contracture_of_tendon_sheath_	Expanded Autosomal mCA	0.925463	0.88	0.94919	-0.0774607	0.508388					Overall	musculoskeletal
	Contracture_of_tendon_sheath_	Expanded Autosomal mCA	0.925463	0.88	0.978185	-0.0774607	0.508388	192	50652	4	1223	BioVU	musculoskeletal
	Contracture_of_tendon_sheath_	Expanded CHIP	1.09973	0.85	0.94508	0.0950633	0.511514	114	435632	4	12761	UK Biobank	musculoskeletal
	Contracture_of_tendon_sheath_	Expanded CHIP	1.09973	0.85	0.947664	0.0950633	0.511514					Overall	musculoskeletal
	Contracture_of_tendon_sheath_	Expanded ChrY mCA	1.53801	0.43	0.96525	0.430487	0.550879	72	22127	4	1040	BioVU	musculoskeletal
	Contracture_of_tendon_sheath_	Expanded ChrY mCA	1.53801	0.43	0.656784	0.430487	0.550879					Overall	musculoskeletal
	Contracture_of_tendon_sheath_	Expanded DDR	13.5302	0.00028	0.00315522	2.60493	0.716964					Overall	musculoskeletal
	Contracture_of_tendon_sheath_	Expanded TET2	2.92019	0.13	0.366386	1.07165	0.716081					Overall	musculoskeletal
	Contracture_of_tendon_sheath_	TET2	1.28319	0.73	0.93802	0.249349	0.714807					Overall	musculoskeletal
	Contusion	Any expanded mCA	0.870728	0.074	0.237745	-0.138426	0.0775083					Overall	injuries & poisonings
	Contusion	Any expanded mCA	0.879766	0.23	0.657213	-0.1281	0.105983	2119	46247	99	2160	BioVU	injuries & poisonings
	Contusion	Any expanded mCA	1.709	0.29	0.80881	0.53591	0.511184	62	19918	5	892	MGB Biobank	injuries & poisonings
	Contusion	Any expanded mCA	0.830291	0.11	0.46525	-0.185979	0.116562	2207	445259	83	12282	UK Biobank	injuries & poisonings
	Contusion	Any mCA	1.1581	0.65	0.986418	0.146784	0.325613	62	19918	15	3306	MGB Biobank	injuries & poisonings
	Contusion	Any mCA	1.02373	0.69	0.941423	0.0234569	0.0589454	2119	46247	380	7284	BioVU	injuries & poisonings
	Contusion	Any mCA	0.910198	0.11	0.517482	-0.094093	0.0581685	2207	445259	410	65464	UK Biobank	injuries & poisonings
	Contusion	Any mCA	0.967357	0.42	0.682984	-0.0331879	0.0410726					Overall	injuries & poisonings
	Contusion	ASXL1	1.0718	0.76	0.91811	0.0693374	0.225393					Overall	injuries & poisonings
	Contusion	ASXL1	1.0718	0.76	0.931732	0.0693374	0.225393	2066	423057	20	2649	UK Biobank	injuries & poisonings
	Contusion	Autosomal mCA	1.45611	0.44	0.929244	0.375769	0.486501	62	19918	5	900	MGB Biobank	injuries & poisonings
	Contusion	Autosomal mCA	0.927294	0.5	0.765174	-0.075485	0.112139	2207	445259	83	15224	UK Biobank	injuries & poisonings
	Contusion	Autosomal mCA	1.1094	0.24	0.761039	0.103816	0.0880577	2119	46247	145	2672	BioVU	injuries & poisonings
	Contusion	Autosomal mCA	1.04309	0.54	0.798497	0.0421855	0.0685655					Overall	injuries & poisonings
	Contusion	CHIP	1.19756	0.015	0.125176	0.180286	0.0739248	2250	448361	204	27953	UK Biobank	injuries & poisonings
	Contusion	CHIP	1.15846	0.033	0.200902	0.147094	0.0691671					Overall	injuries & poisonings
	Contusion	CHIP	0.917447	0.66	0.971189	-0.0861609	0.195968	250	26697	33	2724	MGB Biobank	injuries & poisonings
	Contusion	ChrX mCA	0.943369	0.42	0.929305	-0.0582978	0.072631					Overall	injuries & poisonings
	Contusion	ChrX mCA	0.968433	0.72	0.963062	-0.0320757	0.0903006	1293	25857	139	2707	BioVU	injuries & poisonings
	Contusion	ChrX mCA	0.867977	0.26	0.856993	-0.14159	0.126069	1126	240333	68	12183	UK Biobank	injuries & poisonings
	Contusion	ChrX mCA	1.56328	0.37	0.932256	0.446785	0.49944	36	10674	5	681	MGB Biobank	injuries & poisonings
	Contusion	ChrY mCA	0.946586	0.37	0.572675	-0.0548937	0.0609814					Overall	injuries & poisonings
	Contusion	ChrY mCA	0.833776	0.73	0.971288	-0.18179	0.529488	26	9244	6	1957	MGB Biobank	injuries & poisonings
	Contusion	ChrY mCA	1.05414	0.63	0.971723	0.0527291	0.108233	826	20390	124	2436	BioVU	injuries & poisonings
	Contusion	ChrY mCA	0.901743	0.17	0.687491	-0.103426	0.0745405	1081	204926	268	40933	UK Biobank	injuries & poisonings
	Contusion	DDR	1.83815	0.0034	0.0366514	0.608757	0.20756					Overall	injuries & poisonings
	Contusion	DDR	1.76578	0.024	0.159811	0.568595	0.25129	2062	421847	16	1439	UK Biobank	injuries & poisonings
	Contusion	DDR	2.00368	0.059	0.306225	0.694987	0.368209	250	26697	8	264	MGB Biobank	injuries & poisonings
	Contusion	DNMT3A	1.07086	0.47	0.880089	0.0684612	0.0950992					Overall	injuries & poisonings
	Contusion	DNMT3A	1.07906	0.46	0.899409	0.0760913	0.102309	2147	435854	101	15446	UK Biobank	injuries & poisonings
	Contusion	DNMT3A	1.02018	0.94	0.988099	0.0199791	0.257893	250	26697	17	1306	MGB Biobank	injuries & poisonings
	Contusion	Expanded ASXL1	1.08809	0.78	0.950986	0.0844209	0.303145					Overall	injuries & poisonings
	Contusion	Expanded ASXL1	1.08809	0.78	0.952043	0.0844209	0.303145	2057	421733	11	1325	UK Biobank	injuries & poisonings
	Contusion	Expanded Autosomal mCA	0.951952	0.69	0.855361	-0.0492405	0.122701					Overall	injuries & poisonings
	Contusion	Expanded Autosomal mCA	2.83823	0.087	0.321998	1.04318	0.609934	62	19918	3	285	MGB Biobank	injuries & poisonings
	Contusion	Expanded Autosomal mCA	0.777696	0.35	0.613491	-0.25142	0.268618	2207	445259	14	2959	UK Biobank	injuries & poisonings
	Contusion	Expanded Autosomal mCA	0.949389	0.71	0.947633	-0.0519366	0.1416	2119	46247	52	1131	BioVU	injuries & poisonings
	Contusion	Expanded CHIP	1.1317	0.21	0.467539	0.123721	0.0987451					Overall	injuries & poisonings
	Contusion	Expanded CHIP	1.14358	0.21	0.46796	0.134164	0.107124	2138	433068	92	12660	UK Biobank	injuries & poisonings
	Contusion	Expanded CHIP	1.06683	0.8	0.979123	0.0646931	0.254686	250	26697	18	1291	MGB Biobank	injuries & poisonings
	Contusion	Expanded ChrX mCA	0.944595	0.89	0.981325	-0.0569987	0.409476					Overall	injuries & poisonings
	Contusion	Expanded ChrX mCA	0.944595	0.89	0.998427	-0.0569987	0.409476	1293	25857	6	135	BioVU	injuries & poisonings
	Contusion	Expanded ChrY mCA	0.873335	0.19	0.416482	-0.135437	0.103689					Overall	injuries & poisonings
	Contusion	Expanded ChrY mCA	0.897975	0.42	0.906279	-0.107613	0.132416	1081	204926	68	9079	UK Biobank	injuries & poisonings
	Contusion	Expanded ChrY mCA	0.835654	0.28	0.945823	-0.17954	0.166714	826	20390	41	953	BioVU	injuries & poisonings
	Contusion	Expanded DDR	2.45748	0.002	0.0141659	0.899135	0.290382					Overall	injuries & poisonings
	Contusion	Expanded DDR	2.67327	0.0033	0.0220135	0.983302	0.334386	2055	420949	9	541	UK Biobank	injuries & poisonings
	Contusion	Expanded DDR	1.89836	0.27	0.611789	0.640992	0.585611	250	26697	3	110	MGB Biobank	injuries & poisonings
	Contusion	Expanded DNMT3A	1.38002	0.31	0.859632	0.322101	0.315179	250	26697	11	630	MGB Biobank	injuries & poisonings
	Contusion	Expanded DNMT3A	0.883309	0.46	0.862618	-0.12408	0.16845	2082	426917	36	6509	UK Biobank	injuries & poisonings
	Contusion	Expanded DNMT3A	0.975362	0.87	0.974857	-0.0249471	0.148563					Overall	injuries & poisonings
	Contusion	Expanded JAK2	3.46915	0.0024	0.00939721	1.24391	0.410445					Overall	injuries & poisonings
	Contusion	Expanded JAK2	3.22496	0.019	0.0534078	1.17092	0.50074	2050	420639	4	231	UK Biobank	injuries & poisonings
	Contusion	Expanded Splice	2.92766	0.0025	0.0082969	1.0742	0.354867					Overall	injuries & poisonings
	Contusion	Expanded Splice	2.92766	0.0025	0.00833265	1.0742	0.354867	2054	420819	8	411	UK Biobank	injuries & poisonings
	Contusion	Expanded TET2	1.59474	0.012	0.0770532	0.466712	0.1854					Overall	injuries & poisonings
	Contusion	Expanded TET2	1.45142	0.076	0.267565	0.372543	0.210085	2069	422815	23	2407	UK Biobank	injuries & poisonings
	Contusion	Expanded TET2	2.22168	0.043	0.400263	0.798265	0.394201	250	26697	7	237	MGB Biobank	injuries & poisonings
	Contusion	JAK2	3.37054	0.0031	0.0122191	1.21507	0.410357					Overall	injuries & poisonings
	Contusion	JAK2	3.12976	0.023	0.0628448	1.14096	0.500725	2050	420646	4	238	UK Biobank	injuries & poisonings
	Contusion	Splice	2.87867	0.00027	0.00133874	1.05733	0.290356	2058	421012	12	604	UK Biobank	injuries & poisonings
	Contusion	Splice	2.51702	0.00061	0.00304014	0.923077	0.269335					Overall	injuries & poisonings
	Contusion	TET2	1.38185	0.016	0.159998	0.323425	0.134104					Overall	injuries & poisonings
	Contusion	TET2	1.40903	0.019	0.174141	0.342904	0.146319	2094	425939	48	5531	UK Biobank	injuries & poisonings
	Contusion	TET2	1.24753	0.51	0.880978	0.221167	0.335255	250	26697	10	578	MGB Biobank	injuries & poisonings
	Convulsions	Any expanded mCA	1.18641	0.16	0.595517	0.170935	0.122897	1364	47348	75	2211	BioVU	neurological
	Convulsions	Any expanded mCA	0.984947	0.69	0.858153	-0.0151679	0.0374971					Overall	neurological
	Convulsions	Any expanded mCA	0.981072	0.85	0.958836	-0.0191097	0.100134	2731	444272	114	12225	UK Biobank	neurological
	Convulsions	Any expanded mCA	0.964026	0.39	0.644624	-0.0366368	0.0428918	6972	583260	696	68692	MVP	neurological
	Convulsions	Any mCA	0.971891	0.3	0.572332	-0.028512	0.0275789					Overall	neurological
	Convulsions	Any mCA	0.964109	0.49	0.837297	-0.0365508	0.0523567	2731	444272	511	65281	UK Biobank	neurological
	Convulsions	Any mCA	1.03044	0.69	0.941423	0.0299882	0.0762395	1364	47348	221	7548	BioVU	neurological
	Convulsions	Any mCA	0.962609	0.29	0.516401	-0.0381075	0.035985	6972	583260	1042	99317	MVP	neurological
	Convulsions	Any mCA	1.02079	0.96	0.997385	0.0205728	0.420199	48	21170	8	3562	MGB Biobank	neurological
	Convulsions	ASXL1	0.785488	0.31	0.729789	-0.241451	0.237152	2562	422124	18	2648	UK Biobank	neurological
	Convulsions	ASXL1	0.826184	0.4	0.754345	-0.190938	0.225529					Overall	neurological
	Convulsions	Autosomal mCA	1.24253	0.045	0.414529	0.217153	0.108362	1364	47348	96	2740	BioVU	neurological
	Convulsions	Autosomal mCA	1.10304	0.15	0.484316	0.0980725	0.0682731	6972	583260	230	19107	MVP	neurological
	Convulsions	Autosomal mCA	1.099	0.06	0.237358	0.094397	0.0501651					Overall	neurological
	Convulsions	Autosomal mCA	0.979505	0.84	0.95349	-0.0207083	0.101184	2731	444272	102	15195	UK Biobank	neurological
	Convulsions	CHIP	1.19896	0.5	0.944178	0.181457	0.269796	129	28618	18	2966	MGB Biobank	neurological
	Convulsions	CHIP	0.99281	0.92	0.966322	-0.00721573	0.0746376	2740	447409	196	27933	UK Biobank	neurological
	Convulsions	CHIP	1.00622	0.93	0.976376	0.00619723	0.0719356					Overall	neurological
	Convulsions	ChrX mCA	0.821342	0.14	0.79984	-0.196816	0.133421	711	26834	62	2834	BioVU	neurological
	Convulsions	ChrX mCA	1.03491	0.77	0.987369	0.034313	0.119747	1219	240040	76	12159	UK Biobank	neurological
	Convulsions	ChrX mCA	1.10084	0.64	0.990521	0.0960728	0.205408	672	53218	26	1828	MVP	neurological
	Convulsions	ChrX mCA	0.965128	0.66	0.957624	-0.0354942	0.0810893					Overall	neurological
	Convulsions	ChrX mCA	1.49349	0.53	0.933572	0.401116	0.637019	26	11461	3	763	MGB Biobank	neurological
	Convulsions	ChrY mCA	0.928673	0.065	0.161779	-0.0739982	0.0400905	6300	530042	827	82916	MVP	neurological
	Convulsions	ChrY mCA	0.94199	0.35	0.856934	-0.059761	0.0644777	1512	204232	356	40785	UK Biobank	neurological
	Convulsions	ChrY mCA	1.35331	0.63	0.971288	0.302556	0.6365	22	9709	4	2084	MGB Biobank	neurological
	Convulsions	ChrY mCA	0.941457	0.067	0.185987	-0.0603271	0.0329421					Overall	neurological
	Convulsions	ChrY mCA	1.07507	0.59	0.971723	0.0723848	0.133253	653	20514	80	2517	BioVU	neurological
	Convulsions	DDR	1.7947	0.33	0.702482	0.58484	0.598434	129	28618	3	291	MGB Biobank	neurological
	Convulsions	DDR	1.14172	0.62	0.829573	0.132535	0.269903					Overall	neurological
	Convulsions	DDR	1.01718	0.96	0.996107	0.017035	0.302407	2555	420918	11	1442	UK Biobank	neurological
	Convulsions	DNMT3A	0.90426	0.81	0.979613	-0.100638	0.427452	129	28618	6	1414	MGB Biobank	neurological
	Convulsions	DNMT3A	1.00548	0.96	0.994395	0.00546623	0.0990867	2651	434906	107	15430	UK Biobank	neurological
	Convulsions	DNMT3A	1.00006	1	0.99973	5.54777e-05	0.0965272					Overall	neurological
	Convulsions	Expanded ASXL1	0.481342	0.074	0.315997	-0.731178	0.409292	2550	420804	6	1328	UK Biobank	neurological
	Convulsions	Expanded ASXL1	0.708349	0.33	0.622861	-0.344818	0.357448					Overall	neurological
	Convulsions	Expanded Autosomal mCA	1.12753	0.22	0.554944	0.12003	0.0975088	6972	583260	110	9303	MVP	neurological
	Convulsions	Expanded Autosomal mCA	1.18145	0.42	0.673693	0.166742	0.20562	2731	444272	24	2945	UK Biobank	neurological
	Convulsions	Expanded Autosomal mCA	1.18564	0.026	0.128384	0.170287	0.076576					Overall	neurological
	Convulsions	Expanded Autosomal mCA	1.34855	0.053	0.447983	0.299029	0.154842	1364	47348	44	1145	BioVU	neurological
	Convulsions	Expanded CHIP	1.70489	0.097	0.601885	0.533501	0.321596	129	28618	12	1425	MGB Biobank	neurological
	Convulsions	Expanded CHIP	1.0524	0.61	0.80555	0.0510706	0.101261					Overall	neurological
	Convulsions	Expanded CHIP	0.997979	0.98	0.996206	-0.00202266	0.106687	2636	432126	92	12650	UK Biobank	neurological
	Convulsions	Expanded ChrX mCA	1.21613	0.52	0.99887	0.195672	0.304401	672	53218	11	728	MVP	neurological
	Convulsions	Expanded ChrX mCA	1.08535	0.77	0.981325	0.0819067	0.279677					Overall	neurological
	Convulsions	Expanded ChrY mCA	0.969127	0.78	0.978249	-0.0313594	0.11465	1512	204232	91	9035	UK Biobank	neurological
	Convulsions	Expanded ChrY mCA	0.947903	0.2	0.431091	-0.0535035	0.0419481					Overall	neurological
	Convulsions	Expanded ChrY mCA	1.04064	0.84	0.987092	0.0398397	0.193343	653	20514	31	987	BioVU	neurological
	Convulsions	Expanded ChrY mCA	0.939425	0.18	0.352501	-0.0624874	0.0463505	6300	530042	591	60453	MVP	neurological
	Convulsions	Expanded DDR	4.54736	0.011	0.104828	1.51455	0.596136	129	28618	3	121	MGB Biobank	neurological
	Convulsions	Expanded DDR	1.78963	0.16	0.354556	0.58201	0.414922					Overall	neurological
	Convulsions	Expanded DDR	0.745089	0.61	0.798394	-0.294251	0.577868	2547	420023	3	547	UK Biobank	neurological
	Convulsions	Expanded DNMT3A	1.57284	0.33	0.859632	0.452882	0.467114	129	28618	5	688	MGB Biobank	neurological
	Convulsions	Expanded DNMT3A	1.07056	0.63	0.905426	0.0681832	0.140726					Overall	neurological
	Convulsions	Expanded DNMT3A	1.03023	0.84	0.978178	0.0297816	0.147583	2591	425970	47	6494	UK Biobank	neurological
	Convulsions	Expanded JAK2	4.43636	0.0003	0.0017219	1.48983	0.412451					Overall	neurological
	Convulsions	Expanded JAK2	2.81972	0.038	0.0919187	1.03664	0.500594	2548	419707	4	231	UK Biobank	neurological
	Convulsions	Expanded Splice	1.81844	0.14	0.230685	0.597977	0.409226					Overall	neurological
	Convulsions	Expanded Splice	1.81844	0.14	0.239032	0.597977	0.409226	2550	419889	6	413	UK Biobank	neurological
	Convulsions	Expanded TET2	3.07438	0.033	0.362373	1.1231	0.527555	129	28618	4	271	MGB Biobank	neurological
	Convulsions	Expanded TET2	1.28163	0.24	0.502783	0.24813	0.211315					Overall	neurological
	Convulsions	Expanded TET2	1.08428	0.73	0.861084	0.0809159	0.230625	2563	421886	19	2410	UK Biobank	neurological
	Convulsions	JAK2	4.18946	0.00051	0.00266783	1.43257	0.412098					Overall	neurological
	Convulsions	JAK2	2.73243	0.045	0.107936	1.00519	0.500583	2548	419714	4	238	UK Biobank	neurological
	Convulsions	Splice	1.4015	0.37	0.493955	0.337545	0.379052					Overall	neurological
	Convulsions	Splice	1.4015	0.37	0.498971	0.337545	0.379052	2551	420084	7	608	UK Biobank	neurological
	Convulsions	TET2	2.10295	0.07	0.50301	0.743342	0.410123	129	28618	7	642	MGB Biobank	neurological
	Convulsions	TET2	0.924418	0.64	0.937437	-0.0785907	0.168089	2580	425008	36	5532	UK Biobank	neurological
	Convulsions	TET2	1.04041	0.8	0.958304	0.0396186	0.155533					Overall	neurological
	Cornea_replaced_by_transplant	Any expanded mCA	1.15857	0.17	0.40632	0.147185	0.106371					Overall	sense organs
	Cornea_replaced_by_transplant	Any expanded mCA	1.38084	0.35	0.764868	0.322692	0.345159	176	447864	10	12371	UK Biobank	sense organs
	Cornea_replaced_by_transplant	Any expanded mCA	1.13743	0.25	0.492329	0.128768	0.111814	615	611573	117	71291	MVP	sense organs
	Cornea_replaced_by_transplant	Any mCA	0.792175	0.29	0.76315	-0.232973	0.220977	176	447864	27	65940	UK Biobank	sense organs
	Cornea_replaced_by_transplant	Any mCA	0.965513	0.7	0.876795	-0.0350958	0.0921333					Overall	sense organs
	Cornea_replaced_by_transplant	Any mCA	1.00656	0.95	0.971568	0.00654032	0.101364	615	611573	146	103245	MVP	sense organs
	Cornea_replaced_by_transplant	ASXL1	1.44427	0.61	0.847736	0.367605	0.713886					Overall	sense organs
	Cornea_replaced_by_transplant	Autosomal mCA	0.744706	0.52	0.773333	-0.294766	0.454561	176	447864	5	15329	UK Biobank	sense organs
	Cornea_replaced_by_transplant	Autosomal mCA	0.955025	0.81	0.927319	-0.0460173	0.186686					Overall	sense organs
	Cornea_replaced_by_transplant	Autosomal mCA	1.00446	0.98	0.991108	0.00445183	0.20475	615	611573	26	19971	MVP	sense organs
	Cornea_replaced_by_transplant	CHIP	0.683041	0.27	0.622236	-0.381201	0.343358					Overall	sense organs
	Cornea_replaced_by_transplant	CHIP	0.683041	0.27	0.624643	-0.381201	0.343358	183	451008	9	28182	UK Biobank	sense organs
	Cornea_replaced_by_transplant	ChrX mCA	0.899389	0.82	0.979851	-0.10604	0.464827					Overall	sense organs
	Cornea_replaced_by_transplant	ChrX mCA	0.899389	0.82	0.995545	-0.10604	0.464827	87	241608	5	12257	UK Biobank	sense organs
	Cornea_replaced_by_transplant	ChrY mCA	1.03371	0.74	0.861509	0.0331576	0.0998674					Overall	sense organs
	Cornea_replaced_by_transplant	ChrY mCA	0.846259	0.55	0.925643	-0.16693	0.279449	89	206256	18	41243	UK Biobank	sense organs
	Cornea_replaced_by_transplant	ChrY mCA	1.06444	0.56	0.698971	0.0624533	0.106929	583	555364	131	86029	MVP	sense organs
	Cornea_replaced_by_transplant	DNMT3A	0.82711	0.65	0.930918	-0.189817	0.416561					Overall	sense organs
	Cornea_replaced_by_transplant	DNMT3A	0.82711	0.65	0.948336	-0.189817	0.416561	180	438387	6	15561	UK Biobank	sense organs
	Cornea_replaced_by_transplant	Expanded ASXL1	2.80502	0.15	0.41299	1.03141	0.715292					Overall	sense organs
	Cornea_replaced_by_transplant	Expanded Autosomal mCA	1.24064	0.37	0.65552	0.215629	0.242534					Overall	sense organs
	Cornea_replaced_by_transplant	Expanded Autosomal mCA	1.21306	0.45	0.757842	0.193148	0.257893	615	611573	16	9682	MVP	sense organs
	Cornea_replaced_by_transplant	Expanded CHIP	0.985186	0.97	0.991369	-0.0149253	0.417167	180	435585	6	12759	UK Biobank	sense organs
	Cornea_replaced_by_transplant	Expanded CHIP	0.985186	0.97	0.991568	-0.0149253	0.417167					Overall	sense organs
	Cornea_replaced_by_transplant	Expanded ChrY mCA	1.16309	0.2	0.37981	0.15108	0.117216	583	555364	106	62697	MVP	sense organs
	Cornea_replaced_by_transplant	Expanded ChrY mCA	1.61856	0.23	0.826687	0.481537	0.402436	89	206256	8	9152	UK Biobank	sense organs
	Cornea_replaced_by_transplant	Expanded ChrY mCA	1.19354	0.12	0.301072	0.176922	0.112539					Overall	sense organs
	Cornea_replaced_by_transplant	Expanded DNMT3A	0.964868	0.95	0.985901	-0.0357642	0.583593	177	429376	3	6550	UK Biobank	sense organs
	Cornea_replaced_by_transplant	Expanded DNMT3A	0.964868	0.95	0.988961	-0.0357642	0.583593					Overall	sense organs
	Corneal_degenerations	Any expanded mCA	1.11617	0.46	0.822738	0.109905	0.147173	1043	446956	54	12328	UK Biobank	sense organs
	Corneal_degenerations	Any expanded mCA	0.982587	0.71	0.868905	-0.0175659	0.0470941					Overall	sense organs
	Corneal_degenerations	Any expanded mCA	0.970481	0.55	0.753056	-0.0299635	0.0498798	4204	601053	535	69922	MVP	sense organs
	Corneal_degenerations	Any expanded mCA	0.710996	0.57	0.883776	-0.341089	0.59884	89	50850	3	2367	BioVU	sense organs
	Corneal_degenerations	Any mCA	0.963554	0.65	0.903488	-0.0371266	0.0814125	1043	446956	213	65753	UK Biobank	sense organs
	Corneal_degenerations	Any mCA	0.9378	0.83	0.975477	-0.0642184	0.300131	89	50850	14	8063	BioVU	sense organs
	Corneal_degenerations	Any mCA	1.03787	0.37	0.603174	0.0371736	0.0415369	4204	601053	832	101181	MVP	sense organs
	Corneal_degenerations	Any mCA	1.02075	0.58	0.800694	0.0205394	0.0367215					Overall	sense organs
	Corneal_degenerations	ASXL1	1.35035	0.3	0.654662	0.300365	0.291426					Overall	sense organs
	Corneal_degenerations	ASXL1	1.35035	0.3	0.728277	0.300365	0.291426	943	424677	12	2661	UK Biobank	sense organs
	Corneal_degenerations	Autosomal mCA	1.08702	0.24	0.539011	0.0834412	0.071109					Overall	sense organs
	Corneal_degenerations	Autosomal mCA	1.1114	0.2	0.556304	0.105621	0.0818154	4204	601053	163	19550	MVP	sense organs
	Corneal_degenerations	Autosomal mCA	0.920402	0.86	0.954415	-0.0829451	0.46745	89	50850	5	2960	BioVU	sense organs
	Corneal_degenerations	Autosomal mCA	1.02549	0.87	0.960085	0.0251725	0.151105	1043	446956	46	15286	UK Biobank	sense organs
	Corneal_degenerations	CHIP	1.10794	0.35	0.690209	0.102502	0.108671					Overall	sense organs
	Corneal_degenerations	CHIP	1.10794	0.35	0.706465	0.102502	0.108671	1025	450114	94	28098	UK Biobank	sense organs
	Corneal_degenerations	ChrX mCA	1.05418	0.69	0.962964	0.0527634	0.130718					Overall	sense organs
	Corneal_degenerations	ChrX mCA	0.950224	0.75	0.987369	-0.0510575	0.16129	572	241110	42	12221	UK Biobank	sense organs
	Corneal_degenerations	ChrX mCA	0.874727	0.78	0.96914	-0.133843	0.472306	52	28651	5	3027	BioVU	sense organs
	Corneal_degenerations	ChrX mCA	1.4365	0.15	0.968975	0.362211	0.253184	292	55462	17	1893	MVP	sense organs
	Corneal_degenerations	ChrY mCA	0.946	0.6	0.926753	-0.0555128	0.106819	471	205846	133	41128	UK Biobank	sense organs
	Corneal_degenerations	ChrY mCA	1.01541	0.74	0.833304	0.0152915	0.0452514	3912	545591	688	84329	MVP	sense organs
	Corneal_degenerations	ChrY mCA	1.00304	0.94	0.967733	0.00303557	0.0415559					Overall	sense organs
	Corneal_degenerations	ChrY mCA	0.760069	0.63	0.971723	-0.274346	0.569899	37	22199	4	2663	BioVU	sense organs
	Corneal_degenerations	DNMT3A	1.251	0.096	0.556983	0.223944	0.134631					Overall	sense organs
	Corneal_degenerations	DNMT3A	1.251	0.096	0.59523	0.223944	0.134631	990	437524	59	15508	UK Biobank	sense organs
	Corneal_degenerations	Expanded ASXL1	1.28292	0.54	0.821761	0.249137	0.410574					Overall	sense organs
	Corneal_degenerations	Expanded ASXL1	1.28292	0.54	0.848613	0.249137	0.410574	937	423347	6	1331	UK Biobank	sense organs
	Corneal_degenerations	Expanded Autosomal mCA	0.947271	0.64	0.830152	-0.0541702	0.11672					Overall	sense organs
	Corneal_degenerations	Expanded Autosomal mCA	0.995026	0.99	0.99659	-0.00498632	0.335571	1043	446956	9	2966	UK Biobank	sense organs
	Corneal_degenerations	Expanded Autosomal mCA	0.94088	0.62	0.860909	-0.0609397	0.124494	4204	601053	67	9477	MVP	sense organs
	Corneal_degenerations	Expanded CHIP	1.29437	0.071	0.243725	0.258024	0.143034					Overall	sense organs
	Corneal_degenerations	Expanded CHIP	1.29437	0.071	0.253657	0.258024	0.143034	983	434730	52	12714	UK Biobank	sense organs
	Corneal_degenerations	Expanded ChrX mCA	1.98974	0.055	0.520168	0.688006	0.359282					Overall	sense organs
	Corneal_degenerations	Expanded ChrX mCA	1.98974	0.055	0.82769	0.688006	0.359282	292	55462	8	741	MVP	sense organs
	Corneal_degenerations	Expanded ChrY mCA	0.992788	0.89	0.95165	-0.00723804	0.0503374					Overall	sense organs
	Corneal_degenerations	Expanded ChrY mCA	0.971489	0.58	0.749607	-0.0289251	0.0529323	3912	545591	472	61499	MVP	sense organs
	Corneal_degenerations	Expanded ChrY mCA	1.22408	0.22	0.826687	0.202193	0.166605	471	205846	45	9116	UK Biobank	sense organs
	Corneal_degenerations	Expanded DNMT3A	1.50829	0.025	0.22116	0.410974	0.182971					Overall	sense organs
	Corneal_degenerations	Expanded DNMT3A	1.50829	0.025	0.244397	0.410974	0.182971	962	428538	31	6522	UK Biobank	sense organs
	Corneal_degenerations	Expanded Splice	1.45464	0.6	0.689609	0.374761	0.708462					Overall	sense organs
	Corneal_degenerations	Expanded TET2	1.3229	0.36	0.610081	0.279823	0.303714					Overall	sense organs
	Corneal_degenerations	Expanded TET2	1.3229	0.36	0.626679	0.279823	0.303714	942	424437	11	2421	UK Biobank	sense organs
	Corneal_degenerations	Splice	1.40634	0.56	0.678321	0.34099	0.579021					Overall	sense organs
	Corneal_degenerations	Splice	1.40634	0.56	0.681757	0.34099	0.579021	934	422630	3	614	UK Biobank	sense organs
	Corneal_degenerations	TET2	1.02908	0.9	0.989556	0.0286646	0.238244					Overall	sense organs
	Corneal_degenerations	TET2	1.02908	0.9	0.992276	0.0286646	0.238244	949	427581	18	5565	UK Biobank	sense organs
	Corneal_dystrophy	Any expanded mCA	0.808643	0.44	0.815741	-0.212398	0.2724	473	447540	15	12365	UK Biobank	sense organs
	Corneal_dystrophy	Any expanded mCA	1.04011	0.38	0.634978	0.0393251	0.0451977	4211	602323	671	69712	MVP	sense organs
	Corneal_dystrophy	Any expanded mCA	0.652494	0.32	0.732103	-0.426953	0.428156	133	50815	6	2362	BioVU	sense organs
	Corneal_dystrophy	Any expanded mCA	1.02804	0.53	0.773149	0.0276504	0.0443483					Overall	sense organs
	Corneal_dystrophy	Any mCA	0.884759	0.34	0.768088	-0.12244	0.128687	473	447540	81	65880	UK Biobank	sense organs
	Corneal_dystrophy	Any mCA	1.02193	0.56	0.788989	0.0216954	0.0368067					Overall	sense organs
	Corneal_dystrophy	Any mCA	1.03935	0.32	0.55583	0.0385992	0.039007	4211	602323	956	101050	MVP	sense organs
	Corneal_dystrophy	Any mCA	0.908978	0.67	0.941423	-0.095434	0.220641	133	50815	28	8043	BioVU	sense organs
	Corneal_dystrophy	ASXL1	1.78059	0.13	0.443064	0.576944	0.382494					Overall	sense organs
	Corneal_dystrophy	ASXL1	1.78059	0.13	0.511579	0.576944	0.382494	452	425195	7	2667	UK Biobank	sense organs
	Corneal_dystrophy	Autosomal mCA	0.901497	0.19	0.474478	-0.103699	0.0789349					Overall	sense organs
	Corneal_dystrophy	Autosomal mCA	1.06208	0.85	0.952238	0.0602273	0.322282	133	50815	11	2952	BioVU	sense organs
	Corneal_dystrophy	Autosomal mCA	0.600291	0.081	0.332981	-0.510341	0.292744	473	447540	12	15320	UK Biobank	sense organs
	Corneal_dystrophy	Autosomal mCA	0.922241	0.34	0.689045	-0.0809489	0.0847583	4211	602323	149	19562	MVP	sense organs
	Corneal_dystrophy	CHIP	1.05361	0.75	0.910397	0.0522206	0.163936	486	450673	41	28145	UK Biobank	sense organs
	Corneal_dystrophy	CHIP	1.05361	0.75	0.910632	0.0522206	0.163936					Overall	sense organs
	Corneal_dystrophy	ChrX mCA	0.841936	0.48	0.963912	-0.172052	0.244875	291	241388	18	12243	UK Biobank	sense organs
	Corneal_dystrophy	ChrX mCA	0.871898	0.68	0.96165	-0.137082	0.337537	90	28602	10	3020	BioVU	sense organs
	Corneal_dystrophy	ChrX mCA	1.44187	0.08	0.968975	0.365944	0.209259	386	55272	25	1876	MVP	sense organs
	Corneal_dystrophy	ChrX mCA	1.09278	0.54	0.94584	0.0887227	0.143903					Overall	sense organs
	Corneal_dystrophy	ChrY mCA	1.05411	0.19	0.382188	0.0526952	0.0403651					Overall	sense organs
	Corneal_dystrophy	ChrY mCA	1.07164	0.86	0.981344	0.069187	0.391259	43	22213	10	2654	BioVU	sense organs
	Corneal_dystrophy	ChrY mCA	1.05701	0.74	0.945149	0.0554414	0.169252	182	206152	54	41204	UK Biobank	sense organs
	Corneal_dystrophy	ChrY mCA	1.05373	0.21	0.376033	0.0523395	0.041801	3825	547051	828	84168	MVP	sense organs
	Corneal_dystrophy	DDR	0.98307	0.98	0.994357	-0.0170746	0.709086					Overall	sense organs
	Corneal_dystrophy	DNMT3A	1.00646	0.98	0.994395	0.00643476	0.218964	467	438066	22	15538	UK Biobank	sense organs
	Corneal_dystrophy	DNMT3A	1.00646	0.98	0.995789	0.00643476	0.218964					Overall	sense organs
	Corneal_dystrophy	Expanded ASXL1	2.91808	0.0096	0.0896696	1.07092	0.413229					Overall	sense organs
	Corneal_dystrophy	Expanded ASXL1	2.91808	0.0096	0.106448	1.07092	0.413229	451	423860	6	1332	UK Biobank	sense organs
	Corneal_dystrophy	Expanded Autosomal mCA	1.00065	1	0.997483	0.000650701	0.108887					Overall	sense organs
	Corneal_dystrophy	Expanded Autosomal mCA	0.751336	0.62	0.819378	-0.285903	0.580081	473	447540	3	2972	UK Biobank	sense organs
	Corneal_dystrophy	Expanded Autosomal mCA	1.03284	0.95	0.991106	0.032315	0.51254	133	50815	4	1228	BioVU	sense organs
	Corneal_dystrophy	Expanded Autosomal mCA	1.01013	0.93	0.978186	0.0100759	0.113546	4211	602323	81	9467	MVP	sense organs
	Corneal_dystrophy	Expanded CHIP	1.40435	0.094	0.288878	0.339574	0.202706					Overall	sense organs
	Corneal_dystrophy	Expanded CHIP	1.40435	0.094	0.296881	0.339574	0.202706	471	435266	26	12738	UK Biobank	sense organs
	Corneal_dystrophy	Expanded ChrX mCA	2.03731	0.02	0.627592	0.711632	0.306594	386	55272	11	730	MVP	sense organs
	Corneal_dystrophy	Expanded ChrX mCA	2.03731	0.02	0.381538	0.711632	0.306594					Overall	sense organs
	Corneal_dystrophy	Expanded ChrY mCA	1.04106	0.4	0.599559	0.0402383	0.0476871	3825	547051	601	61300	MVP	sense organs
	Corneal_dystrophy	Expanded ChrY mCA	0.796408	0.48	0.928472	-0.227644	0.32501	182	206152	11	9148	UK Biobank	sense organs
	Corneal_dystrophy	Expanded ChrY mCA	1.03333	0.49	0.699234	0.032788	0.047045					Overall	sense organs
	Corneal_dystrophy	Expanded ChrY mCA	0.758252	0.65	0.985312	-0.276739	0.61789	43	22213	3	1040	BioVU	sense organs
	Corneal_dystrophy	Expanded DDR	2.62009	0.17	0.373134	0.963209	0.709229					Overall	sense organs
	Corneal_dystrophy	Expanded DNMT3A	0.932033	0.83	0.96591	-0.0703875	0.337239					Overall	sense organs
	Corneal_dystrophy	Expanded DNMT3A	0.932033	0.83	0.978178	-0.0703875	0.337239	454	429070	9	6542	UK Biobank	sense organs
	Corneal_dystrophy	Expanded TET2	0.803622	0.71	0.844291	-0.218626	0.579809					Overall	sense organs
	Corneal_dystrophy	Expanded TET2	0.803622	0.71	0.85542	-0.218626	0.579809	448	424957	3	2429	UK Biobank	sense organs
	Corneal_dystrophy	TET2	0.636765	0.32	0.682676	-0.451354	0.450074					Overall	sense organs
	Corneal_dystrophy	TET2	0.636765	0.32	0.741364	-0.451354	0.450074	450	428106	5	5578	UK Biobank	sense organs
	Corneal_edema	Any expanded mCA	1.03528	0.58	0.8049	0.0346725	0.0629917					Overall	sense organs
	Corneal_edema	Any expanded mCA	1.01097	0.86	0.940038	0.0109145	0.0641187	1987	608688	344	70758	MVP	sense organs
	Corneal_edema	Any expanded mCA	1.99924	0.04	0.267597	0.692769	0.337461	152	447893	11	12372	UK Biobank	sense organs
	Corneal_edema	Any mCA	1.22433	0.34	0.766225	0.202398	0.210625	152	447893	33	65938	UK Biobank	sense organs
	Corneal_edema	Any mCA	1.00333	0.95	0.978893	0.00332852	0.0537335					Overall	sense organs
	Corneal_edema	Any mCA	1.00206	0.97	0.98134	0.00206206	0.0560641	1987	608688	476	102512	MVP	sense organs
	Corneal_edema	Any mCA	0.48729	0.087	0.738585	-0.718896	0.420507	48	50907	7	8065	BioVU	sense organs
	Corneal_edema	ASXL1	1.56195	0.53	0.823211	0.445932	0.715082					Overall	sense organs
	Corneal_edema	Autosomal mCA	1.73559	0.093	0.357075	0.551347	0.328445	152	447893	10	15323	UK Biobank	sense organs
	Corneal_edema	Autosomal mCA	1.0473	0.66	0.863327	0.0462194	0.106109					Overall	sense organs
	Corneal_edema	Autosomal mCA	1.25034	0.62	0.882692	0.223417	0.448099	48	50907	6	2954	BioVU	sense organs
	Corneal_edema	Autosomal mCA	0.971989	0.81	0.932744	-0.0284108	0.115805	1987	608688	82	19845	MVP	sense organs
	Corneal_edema	CHIP	1.01893	0.95	0.979481	0.0187535	0.30229	153	451041	12	28181	UK Biobank	sense organs
	Corneal_edema	CHIP	1.01893	0.95	0.981936	0.0187535	0.30229					Overall	sense organs
	Corneal_edema	ChrX mCA	1.33365	0.47	0.953802	0.287919	0.400049	79	241621	7	12256	UK Biobank	sense organs
	Corneal_edema	ChrX mCA	0.898358	0.7	0.965353	-0.107187	0.279325					Overall	sense organs
	Corneal_edema	ChrX mCA	0.673544	0.39	0.968975	-0.395202	0.459913	140	55991	5	1925	MVP	sense organs
	Corneal_edema	ChrY mCA	1.01076	0.86	0.910548	0.0107036	0.0600073	1847	552697	409	85396	MVP	sense organs
	Corneal_edema	ChrY mCA	1.0183	0.76	0.870122	0.0181298	0.0586663					Overall	sense organs
	Corneal_edema	ChrY mCA	1.19571	0.52	0.913556	0.178739	0.279065	73	206272	20	41245	UK Biobank	sense organs
	Corneal_edema	DDR	5.02991	0.0058	0.0543527	1.6154	0.585221					Overall	sense organs
	Corneal_edema	DDR	5.02991	0.0058	0.0571317	1.6154	0.585221	144	424313	3	1453	UK Biobank	sense organs
	Corneal_edema	DNMT3A	0.75848	0.54	0.902513	-0.276438	0.456152					Overall	sense organs
	Corneal_edema	DNMT3A	0.75848	0.54	0.917858	-0.276438	0.456152	146	438422	5	15562	UK Biobank	sense organs
	Corneal_edema	Expanded ASXL1	2.8889	0.14	0.398824	1.06088	0.717034					Overall	sense organs
	Corneal_edema	Expanded Autosomal mCA	1.14936	0.35	0.63699	0.139208	0.149609					Overall	sense organs
	Corneal_edema	Expanded Autosomal mCA	0.983513	0.92	0.974705	-0.0166247	0.158239	1987	608688	43	9618	MVP	sense organs
	Corneal_edema	Expanded Autosomal mCA	4.27229	0.0016	0.0141223	1.45215	0.459311	152	447893	5	2970	UK Biobank	sense organs
	Corneal_edema	Expanded CHIP	1.62154	0.16	0.408126	0.483373	0.345992					Overall	sense organs
	Corneal_edema	Expanded CHIP	1.62154	0.16	0.412351	0.483373	0.345992	150	435619	9	12759	UK Biobank	sense organs
	Corneal_edema	Expanded ChrY mCA	1.30515	0.59	0.94006	0.266315	0.495506	73	206272	5	9157	UK Biobank	sense organs
	Corneal_edema	Expanded ChrY mCA	1.03579	0.6	0.758632	0.0351662	0.0671189	1847	552697	312	62214	MVP	sense organs
	Corneal_edema	Expanded ChrY mCA	1.04011	0.55	0.749819	0.039331	0.0665115					Overall	sense organs
	Corneal_edema	Expanded DNMT3A	1.38613	0.52	0.859865	0.326516	0.508445					Overall	sense organs
	Corneal_edema	Expanded DNMT3A	1.38613	0.52	0.89012	0.326516	0.508445	145	429410	4	6550	UK Biobank	sense organs
	Corneal_opacity	Any expanded mCA	1.19772	0.58	0.877854	0.180423	0.324415	229	447818	11	12370	UK Biobank	sense organs
	Corneal_opacity	Any expanded mCA	0.917571	0.025	0.103997	-0.0860249	0.0384244	7819	591120	877	68827	MVP	sense organs
	Corneal_opacity	Any expanded mCA	0.9872	0.97	0.989097	-0.0128826	0.333415	210	50656	10	2351	BioVU	sense organs
	Corneal_opacity	Any expanded mCA	0.921787	0.032	0.13149	-0.0814408	0.0379102					Overall	sense organs
	Corneal_opacity	Any mCA	1.15855	0.41	0.888975	0.147166	0.179436	210	50656	42	8018	BioVU	sense organs
	Corneal_opacity	Any mCA	0.964261	0.24	0.500579	-0.0363936	0.0310264					Overall	sense organs
	Corneal_opacity	Any mCA	0.949275	0.11	0.262231	-0.0520565	0.032127	7819	591120	1328	99566	MVP	sense organs
	Corneal_opacity	Any mCA	1.22882	0.22	0.68871	0.206054	0.167767	229	447818	53	65916	UK Biobank	sense organs
	Corneal_opacity	Any mCA	1.24449	0.69	0.997385	0.218723	0.544648	25	22326	5	3760	MGB Biobank	sense organs
	Corneal_opacity	Autosomal mCA	0.959799	0.51	0.782212	-0.0410312	0.0629717					Overall	sense organs
	Corneal_opacity	Autosomal mCA	1.35182	0.31	0.64001	0.301454	0.297571	229	447818	12	15322	UK Biobank	sense organs
	Corneal_opacity	Autosomal mCA	1.22904	0.45	0.823092	0.206232	0.273591	210	50656	15	2942	BioVU	sense organs
	Corneal_opacity	Autosomal mCA	0.93002	0.27	0.631823	-0.072549	0.0662955	7819	591120	241	19262	MVP	sense organs
	Corneal_opacity	CHIP	1.05528	0.82	0.939648	0.0538021	0.240775	231	450959	19	28172	UK Biobank	sense organs
	Corneal_opacity	CHIP	1.01629	0.94	0.977024	0.0161544	0.215864					Overall	sense organs
	Corneal_opacity	CHIP	0.871042	0.78	0.981031	-0.138065	0.487317	54	30402	5	3169	MGB Biobank	sense organs
	Corneal_opacity	ChrX mCA	0.808747	0.65	0.97294	-0.212269	0.463004	99	241609	5	12259	UK Biobank	sense organs
	Corneal_opacity	ChrX mCA	1.46753	0.15	0.808262	0.383579	0.265625	112	28543	17	3012	BioVU	sense organs
	Corneal_opacity	ChrX mCA	0.965422	0.88	0.992847	-0.03519	0.235359	533	54770	20	1866	MVP	sense organs
	Corneal_opacity	ChrX mCA	1.10883	0.53	0.94584	0.103306	0.164643					Overall	sense organs
	Corneal_opacity	ChrY mCA	0.692664	0.29	0.936119	-0.36721	0.343586	98	22113	11	2650	BioVU	sense organs
	Corneal_opacity	ChrY mCA	0.95082	0.14	0.311581	-0.0504301	0.034144					Overall	sense organs
	Corneal_opacity	ChrY mCA	0.946207	0.11	0.241156	-0.0552944	0.034855	7286	536350	1116	82959	MVP	sense organs
	Corneal_opacity	ChrY mCA	1.21118	0.35	0.856934	0.191596	0.203809	130	206209	38	41223	UK Biobank	sense organs
	Corneal_opacity	ChrY mCA	1.43485	0.6	0.971288	0.361063	0.691392	11	10242	4	2189	MGB Biobank	sense organs
	Corneal_opacity	DDR	2.5856	0.065	0.249209	0.949959	0.514061					Overall	sense organs
	Corneal_opacity	DNMT3A	1.41735	0.21	0.735159	0.348789	0.277094	226	438340	14	15553	UK Biobank	sense organs
	Corneal_opacity	DNMT3A	1.35094	0.23	0.745505	0.3008	0.252118					Overall	sense organs
	Corneal_opacity	DNMT3A	1.07253	0.91	0.988099	0.0700192	0.607656	54	30402	3	1502	MGB Biobank	sense organs
	Corneal_opacity	Expanded Autosomal mCA	0.968288	0.72	0.870704	-0.0322257	0.0909575					Overall	sense organs
	Corneal_opacity	Expanded Autosomal mCA	0.936961	0.49	0.785317	-0.065114	0.0944188	7819	591120	116	9340	MVP	sense organs
	Corneal_opacity	Expanded Autosomal mCA	2.30419	0.1	0.30983	0.834731	0.5074	229	447818	4	2972	UK Biobank	sense organs
	Corneal_opacity	Expanded Autosomal mCA	1.03519	0.94	0.991106	0.034588	0.455714	210	50656	5	1226	BioVU	sense organs
	Corneal_opacity	Expanded CHIP	1.05485	0.86	0.94921	0.0533941	0.29852					Overall	sense organs
	Corneal_opacity	Expanded CHIP	1.05191	0.88	0.959583	0.0506075	0.341764	221	435545	9	12758	UK Biobank	sense organs
	Corneal_opacity	Expanded CHIP	1.06435	0.92	0.993172	0.0623627	0.613126	54	30402	3	1528	MGB Biobank	sense organs
	Corneal_opacity	Expanded ChrX mCA	0.831792	0.65	0.966001	-0.184173	0.410898					Overall	sense organs
	Corneal_opacity	Expanded ChrX mCA	0.831792	0.65	0.99887	-0.184173	0.410898	533	54770	6	734	MVP	sense organs
	Corneal_opacity	Expanded ChrY mCA	0.915237	0.85	0.987092	-0.0885724	0.478143	98	22113	5	1033	BioVU	sense organs
	Corneal_opacity	Expanded ChrY mCA	0.91533	0.03	0.0987235	-0.0884702	0.0407785	7286	536350	774	60530	MVP	sense organs
	Corneal_opacity	Expanded ChrY mCA	0.977947	0.96	0.9952	-0.0222996	0.408896	130	206209	7	9152	UK Biobank	sense organs
	Corneal_opacity	Expanded ChrY mCA	0.915922	0.03	0.113487	-0.087824	0.0404319					Overall	sense organs
	Corneal_opacity	Expanded DNMT3A	1.41973	0.33	0.733467	0.350465	0.361391					Overall	sense organs
	Corneal_opacity	Expanded DNMT3A	1.39682	0.42	0.851428	0.334197	0.415104	218	429335	6	6548	UK Biobank	sense organs
	Corneal_opacity	TET2	0.541418	0.39	0.744396	-0.613564	0.711003					Overall	sense organs
	Corneal_opacity_and_other_disorders_of_cornea	Any expanded mCA	0.962843	0.21	0.44523	-0.0378645	0.0304077	10577	583969	1457	67201	MVP	sense organs
	Corneal_opacity_and_other_disorders_of_cornea	Any expanded mCA	1.18092	0.13	0.493112	0.166291	0.110183	1958	445835	96	12280	UK Biobank	sense organs
	Corneal_opacity_and_other_disorders_of_cornea	Any expanded mCA	0.973418	0.36	0.633341	-0.0269416	0.0291738					Overall	sense organs
	Corneal_opacity_and_other_disorders_of_cornea	Any expanded mCA	0.671564	0.19	0.635965	-0.398147	0.300772	323	50444	12	2348	BioVU	sense organs
	Corneal_opacity_and_other_disorders_of_cornea	Any mCA	0.945434	0.71	0.941423	-0.0561116	0.150385	323	50444	58	7981	BioVU	sense organs
	Corneal_opacity_and_other_disorders_of_cornea	Any mCA	0.969282	0.61	0.891392	-0.0311995	0.0607358	1958	445835	377	65549	UK Biobank	sense organs
	Corneal_opacity_and_other_disorders_of_cornea	Any mCA	0.996847	0.9	0.944295	-0.00315789	0.0257997	10577	583969	2157	97366	MVP	sense organs
	Corneal_opacity_and_other_disorders_of_cornea	Any mCA	0.991623	0.72	0.882822	-0.00841243	0.0234458					Overall	sense organs
	Corneal_opacity_and_other_disorders_of_cornea	ASXL1	1.31478	0.21	0.559187	0.273673	0.220137					Overall	sense organs
	Corneal_opacity_and_other_disorders_of_cornea	ASXL1	1.31478	0.21	0.616093	0.273673	0.220137	1813	423635	21	2651	UK Biobank	sense organs
	Corneal_opacity_and_other_disorders_of_cornea	Autosomal mCA	0.956088	0.4	0.743583	-0.0449051	0.0538101	10577	583969	374	18851	MVP	sense organs
	Corneal_opacity_and_other_disorders_of_cornea	Autosomal mCA	0.968047	0.49	0.769489	-0.0324748	0.0475083					Overall	sense organs
	Corneal_opacity_and_other_disorders_of_cornea	Autosomal mCA	1.125	0.59	0.876269	0.117786	0.216784	323	50444	24	2929	BioVU	sense organs
	Corneal_opacity_and_other_disorders_of_cornea	Autosomal mCA	0.982025	0.87	0.961879	-0.0181385	0.114392	1958	445835	80	15242	UK Biobank	sense organs
	Corneal_opacity_and_other_disorders_of_cornea	CHIP	1.08795	0.3	0.651415	0.0842918	0.080626	1962	448982	170	27998	UK Biobank	sense organs
	Corneal_opacity_and_other_disorders_of_cornea	CHIP	1.07614	0.36	0.703696	0.0733846	0.0799559					Overall	sense organs
	Corneal_opacity_and_other_disorders_of_cornea	CHIP	0.562894	0.36	0.931299	-0.574665	0.621473	38	30278	3	3152	MGB Biobank	sense organs
	Corneal_opacity_and_other_disorders_of_cornea	ChrX mCA	0.872407	0.27	0.867689	-0.136499	0.124326	1101	240464	70	12179	UK Biobank	sense organs
	Corneal_opacity_and_other_disorders_of_cornea	ChrX mCA	0.863567	0.54	0.934122	-0.146684	0.237025	200	28398	20	2998	BioVU	sense organs
	Corneal_opacity_and_other_disorders_of_cornea	ChrX mCA	1.37827	0.031	0.879522	0.320832	0.149121	850	53917	49	1813	MVP	sense organs
	Corneal_opacity_and_other_disorders_of_cornea	ChrX mCA	1.0237	0.79	0.976342	0.0234258	0.0885738					Overall	sense organs
	Corneal_opacity_and_other_disorders_of_cornea	ChrY mCA	0.996356	0.89	0.936033	-0.00365088	0.0261448					Overall	sense organs
	Corneal_opacity_and_other_disorders_of_cornea	ChrY mCA	0.998077	0.94	0.967461	-0.00192436	0.0278188	9727	530052	1835	81081	MVP	sense organs
	Corneal_opacity_and_other_disorders_of_cornea	ChrY mCA	1.00137	0.99	0.998806	0.00136677	0.079501	857	205371	242	41000	UK Biobank	sense organs
	Corneal_opacity_and_other_disorders_of_cornea	ChrY mCA	0.783005	0.39	0.956973	-0.244617	0.282245	123	22046	17	2636	BioVU	sense organs
	Corneal_opacity_and_other_disorders_of_cornea	DDR	0.739975	0.46	0.724219	-0.301139	0.409093					Overall	sense organs
	Corneal_opacity_and_other_disorders_of_cornea	DDR	0.739975	0.46	0.780672	-0.301139	0.409093	1798	422433	6	1449	UK Biobank	sense organs
	Corneal_opacity_and_other_disorders_of_cornea	DNMT3A	1.11263	0.31	0.800184	0.106727	0.104547					Overall	sense organs
	Corneal_opacity_and_other_disorders_of_cornea	DNMT3A	1.11263	0.31	0.831144	0.106727	0.104547	1889	436438	97	15454	UK Biobank	sense organs
	Corneal_opacity_and_other_disorders_of_cornea	Expanded ASXL1	1.67578	0.055	0.239766	0.51628	0.269132					Overall	sense organs
	Corneal_opacity_and_other_disorders_of_cornea	Expanded ASXL1	1.67578	0.055	0.270005	0.51628	0.269132	1806	422306	14	1322	UK Biobank	sense organs
	Corneal_opacity_and_other_disorders_of_cornea	Expanded Autosomal mCA	1.29163	0.24	0.527328	0.255908	0.220026	1958	445835	21	2952	UK Biobank	sense organs
	Corneal_opacity_and_other_disorders_of_cornea	Expanded Autosomal mCA	0.8651	0.067	0.310444	-0.14491	0.0790658	10577	583969	168	9130	MVP	sense organs
	Corneal_opacity_and_other_disorders_of_cornea	Expanded Autosomal mCA	0.903048	0.16	0.41664	-0.101979	0.0730529					Overall	sense organs
	Corneal_opacity_and_other_disorders_of_cornea	Expanded Autosomal mCA	0.835544	0.64	0.927455	-0.179672	0.38461	323	50444	7	1223	BioVU	sense organs
	Corneal_opacity_and_other_disorders_of_cornea	Expanded CHIP	1.3428	0.0045	0.0328472	0.294755	0.103704					Overall	sense organs
	Corneal_opacity_and_other_disorders_of_cornea	Expanded CHIP	1.3428	0.0045	0.0329334	0.294755	0.103704	1891	433641	99	12657	UK Biobank	sense organs
	Corneal_opacity_and_other_disorders_of_cornea	Expanded ChrX mCA	1.70082	0.019	0.381538	0.531109	0.226752					Overall	sense organs
	Corneal_opacity_and_other_disorders_of_cornea	Expanded ChrX mCA	1.70082	0.019	0.627592	0.531109	0.226752	850	53917	20	711	MVP	sense organs
	Corneal_opacity_and_other_disorders_of_cornea	Expanded ChrY mCA	0.716344	0.44	0.972437	-0.333595	0.433174	123	22046	6	1032	BioVU	sense organs
	Corneal_opacity_and_other_disorders_of_cornea	Expanded ChrY mCA	1.16201	0.25	0.837717	0.150147	0.129977	857	205371	73	9084	UK Biobank	sense organs
	Corneal_opacity_and_other_disorders_of_cornea	Expanded ChrY mCA	0.977357	0.47	0.662516	-0.0229029	0.0320134	9727	530052	1311	59067	MVP	sense organs
	Corneal_opacity_and_other_disorders_of_cornea	Expanded ChrY mCA	0.985459	0.64	0.811033	-0.0146478	0.0310047					Overall	sense organs
	Corneal_opacity_and_other_disorders_of_cornea	Expanded DDR	0.988643	0.98	0.991853	-0.0114224	0.57799					Overall	sense organs
	Corneal_opacity_and_other_disorders_of_cornea	Expanded DDR	0.988643	0.98	0.993773	-0.0114224	0.57799	1795	421531	3	547	UK Biobank	sense organs
	Corneal_opacity_and_other_disorders_of_cornea	Expanded DNMT3A	1.31537	0.056	0.35073	0.274117	0.143696					Overall	sense organs
	Corneal_opacity_and_other_disorders_of_cornea	Expanded DNMT3A	1.31537	0.056	0.384122	0.274117	0.143696	1842	427480	50	6496	UK Biobank	sense organs
	Corneal_opacity_and_other_disorders_of_cornea	Expanded Splice	1.64586	0.32	0.420347	0.498263	0.501013					Overall	sense organs
	Corneal_opacity_and_other_disorders_of_cornea	Expanded Splice	1.64586	0.32	0.436076	0.498263	0.501013	1796	421400	4	416	UK Biobank	sense organs
	Corneal_opacity_and_other_disorders_of_cornea	Expanded TET2	1.18789	0.47	0.686061	0.172179	0.237208					Overall	sense organs
	Corneal_opacity_and_other_disorders_of_cornea	Expanded TET2	1.18789	0.47	0.729447	0.172179	0.237208	1810	423397	18	2413	UK Biobank	sense organs
	Corneal_opacity_and_other_disorders_of_cornea	Splice	1.33155	0.52	0.650242	0.286341	0.448363	1797	421596	5	612	UK Biobank	sense organs
	Corneal_opacity_and_other_disorders_of_cornea	Splice	1.33155	0.52	0.650902	0.286341	0.448363					Overall	sense organs
	Corneal_opacity_and_other_disorders_of_cornea	TET2	1.06205	0.73	0.93802	0.0601972	0.173348					Overall	sense organs
	Corneal_opacity_and_other_disorders_of_cornea	TET2	1.06205	0.73	0.975617	0.0601972	0.173348	1826	426528	34	5544	UK Biobank	sense organs
	Corneal_ulcer	Any expanded mCA	0.892504	0.24	0.503417	-0.113724	0.096837					Overall	sense organs
	Corneal_ulcer	Any expanded mCA	0.878737	0.2	0.431065	-0.129269	0.101141	1208	610065	126	71244	MVP	sense organs
	Corneal_ulcer	Any expanded mCA	1.14157	0.76	0.940768	0.132409	0.43409	151	447851	6	12376	UK Biobank	sense organs
	Corneal_ulcer	Any expanded mCA	0.947379	0.92	0.988337	-0.0540566	0.528772	86	50840	4	2365	BioVU	sense organs
	Corneal_ulcer	Any mCA	0.873592	0.12	0.278095	-0.135142	0.0859147	1208	610065	182	103140	MVP	sense organs
	Corneal_ulcer	Any mCA	0.889916	0.13	0.352277	-0.116628	0.077895					Overall	sense organs
	Corneal_ulcer	Any mCA	0.73036	0.21	0.67906	-0.314218	0.251559	151	447851	20	65942	UK Biobank	sense organs
	Corneal_ulcer	Any mCA	1.34924	0.27	0.856706	0.299544	0.271868	86	50840	19	8056	BioVU	sense organs
	Corneal_ulcer	ASXL1	2.02852	0.32	0.673884	0.707308	0.715301					Overall	sense organs
	Corneal_ulcer	Autosomal mCA	0.800741	0.23	0.598036	-0.222218	0.18409	1208	610065	32	19936	MVP	sense organs
	Corneal_ulcer	Autosomal mCA	0.871722	0.39	0.68194	-0.137285	0.159625					Overall	sense organs
	Corneal_ulcer	Autosomal mCA	1.5757	0.24	0.760171	0.4547	0.383315	86	50840	8	2951	BioVU	sense organs
	Corneal_ulcer	Autosomal mCA	0.518617	0.26	0.584224	-0.65659	0.583971	151	447851	3	15328	UK Biobank	sense organs
	Corneal_ulcer	CHIP	1.05349	0.87	0.94729	0.0521097	0.315264					Overall	sense organs
	Corneal_ulcer	CHIP	1.05349	0.87	0.949064	0.0521097	0.315264	148	451000	11	28180	UK Biobank	sense organs
	Corneal_ulcer	ChrX mCA	1.18955	0.59	0.951311	0.173578	0.320882					Overall	sense organs
	Corneal_ulcer	ChrX mCA	0.888389	0.82	0.992847	-0.118346	0.512339	123	55960	4	1915	MVP	sense organs
	Corneal_ulcer	ChrX mCA	1.4362	0.38	0.907133	0.361999	0.411612	48	28625	7	3025	BioVU	sense organs
	Corneal_ulcer	ChrY mCA	0.728385	0.31	0.831552	-0.316926	0.312816	69	206255	14	41244	UK Biobank	sense organs
	Corneal_ulcer	ChrY mCA	0.872378	0.15	0.288529	-0.136532	0.093819	1085	554105	152	85977	MVP	sense organs
	Corneal_ulcer	ChrY mCA	0.869301	0.11	0.26688	-0.140066	0.0882698					Overall	sense organs
	Corneal_ulcer	ChrY mCA	1.18694	0.72	0.971723	0.171376	0.470661	38	22215	7	2663	BioVU	sense organs
	Corneal_ulcer	DNMT3A	0.850712	0.72	0.939528	-0.161682	0.456737					Overall	sense organs
	Corneal_ulcer	DNMT3A	0.850712	0.72	0.9638	-0.161682	0.456737	142	438380	5	15560	UK Biobank	sense organs
	Corneal_ulcer	Expanded Autosomal mCA	0.806512	0.41	0.720064	-0.215037	0.262003	1208	610065	16	9671	MVP	sense organs
	Corneal_ulcer	Expanded Autosomal mCA	0.823324	0.43	0.704226	-0.194405	0.24631					Overall	sense organs
	Corneal_ulcer	Expanded CHIP	1.25668	0.59	0.781101	0.228473	0.419298	143	435581	6	12761	UK Biobank	sense organs
	Corneal_ulcer	Expanded CHIP	1.25668	0.59	0.789568	0.228473	0.419298					Overall	sense organs
	Corneal_ulcer	Expanded ChrX mCA	1.20106	0.8	0.981325	0.183208	0.714055					Overall	sense organs
	Corneal_ulcer	Expanded ChrY mCA	0.88293	0.25	0.439862	-0.124509	0.107711	1085	554105	111	62670	MVP	sense organs
	Corneal_ulcer	Expanded ChrY mCA	1.15485	0.77	0.976139	0.143973	0.491458	69	206255	5	9156	UK Biobank	sense organs
	Corneal_ulcer	Expanded ChrY mCA	0.890765	0.27	0.511572	-0.115675	0.104217					Overall	sense organs
	Corneal_ulcer	Expanded DNMT3A	0.805774	0.76	0.951039	-0.215952	0.713451					Overall	sense organs
	Corneal_ulcer	Expanded TET2	2.02762	0.32	0.581998	0.706861	0.714514					Overall	sense organs
	Corneal_ulcer	TET2	1.87274	0.22	0.569197	0.627402	0.508792					Overall	sense organs
	Corneal_ulcer	TET2	1.87274	0.22	0.641142	0.627402	0.508792	141	428400	4	5580	UK Biobank	sense organs
	Corns_and_callosities	Any expanded mCA	0.407876	0.13	0.491097	-0.896791	0.588349	310	447619	3	12376	UK Biobank	dermatologic
	Corns_and_callosities	Any expanded mCA	0.96728	0.11	0.30466	-0.0332672	0.020631					Overall	dermatologic
	Corns_and_callosities	Any expanded mCA	0.962287	0.065	0.199266	-0.0384423	0.0208569	25135	541109	2977	62354	MVP	dermatologic
	Corns_and_callosities	Any expanded mCA	0.858766	0.6	0.93866	-0.152259	0.291245	276	21636	14	981	MGB Biobank	dermatologic
	Corns_and_callosities	Any expanded mCA	1.50101	0.015	0.168153	0.406135	0.166796	556	50106	42	2313	BioVU	dermatologic
	Corns_and_callosities	Any mCA	1.17738	0.13	0.796634	0.163289	0.10786	556	50106	117	7909	BioVU	dermatologic
	Corns_and_callosities	Any mCA	0.763908	0.16	0.602428	-0.269308	0.191593	310	447619	33	65919	UK Biobank	dermatologic
	Corns_and_callosities	Any mCA	1.0748	0.65	0.985936	0.0721368	0.157014	276	21636	63	3598	MGB Biobank	dermatologic
	Corns_and_callosities	Any mCA	0.963353	0.03	0.12172	-0.0373349	0.0172328					Overall	dermatologic
	Corns_and_callosities	Any mCA	0.958758	0.017	0.0659095	-0.0421164	0.0176403	25135	541109	4389	90359	MVP	dermatologic
	Corns_and_callosities	ASXL1	0.446291	0.17	0.498567	-0.806784	0.582703					Overall	dermatologic
	Corns_and_callosities	ASXL1	0.446291	0.17	0.643243	-0.806784	0.582703	483	29336	3	279	MGB Biobank	dermatologic
	Corns_and_callosities	Autosomal mCA	1.33365	0.07	0.5053	0.28792	0.158856	556	50106	45	2894	BioVU	dermatologic
	Corns_and_callosities	Autosomal mCA	1.02469	0.49	0.804111	0.0243882	0.0355157	25135	541109	851	17493	MVP	dermatologic
	Corns_and_callosities	Autosomal mCA	0.52075	0.11	0.390981	-0.652485	0.41272	310	447619	6	15323	UK Biobank	dermatologic
	Corns_and_callosities	Autosomal mCA	0.719185	0.32	0.850736	-0.329636	0.330217	276	21636	10	986	MGB Biobank	dermatologic
	Corns_and_callosities	Autosomal mCA	1.02859	0.41	0.703506	0.0281909	0.0343511					Overall	dermatologic
	Corns_and_callosities	CHIP	0.824103	0.11	0.423279	-0.19346	0.122183					Overall	dermatologic
	Corns_and_callosities	CHIP	0.789177	0.1	0.707695	-0.236765	0.145009	483	29336	58	3008	MGB Biobank	dermatologic
	Corns_and_callosities	CHIP	0.916256	0.7	0.885659	-0.0874594	0.226873	322	450760	21	28163	UK Biobank	dermatologic
	Corns_and_callosities	ChrX mCA	0.985965	0.94	0.998497	-0.0141349	0.177926	321	28194	36	2980	BioVU	dermatologic
	Corns_and_callosities	ChrX mCA	0.966069	0.77	0.992847	-0.0345195	0.115481	2099	50292	81	1664	MVP	dermatologic
	Corns_and_callosities	ChrX mCA	0.97274	0.75	0.974515	-0.0276384	0.087712					Overall	dermatologic
	Corns_and_callosities	ChrX mCA	1.00482	0.99	0.998128	0.00480707	0.309096	138	11679	12	772	MGB Biobank	dermatologic
	Corns_and_callosities	ChrX mCA	0.954116	0.87	0.999371	-0.0469699	0.277984	240	241356	14	12244	UK Biobank	dermatologic
	Corns_and_callosities	ChrY mCA	0.950471	0.0083	0.03077	-0.0507973	0.0192441	23036	490817	3644	75329	MVP	dermatologic
	Corns_and_callosities	ChrY mCA	0.95608	0.018	0.0671701	-0.0449133	0.0190204					Overall	dermatologic
	Corns_and_callosities	ChrY mCA	1.21602	0.34	0.969287	0.195584	0.206321	138	9957	44	2093	MGB Biobank	dermatologic
	Corns_and_callosities	ChrY mCA	1.38177	0.075	0.767508	0.323365	0.181616	235	21912	46	2607	BioVU	dermatologic
	Corns_and_callosities	ChrY mCA	0.872201	0.66	0.935023	-0.136735	0.314775	70	206263	14	41240	UK Biobank	dermatologic
	Corns_and_callosities	DDR	0.880137	0.74	0.899063	-0.127678	0.384738					Overall	dermatologic
	Corns_and_callosities	DDR	0.880137	0.74	0.940205	-0.127678	0.384738	483	29336	7	290	MGB Biobank	dermatologic
	Corns_and_callosities	DNMT3A	0.933949	0.66	0.934931	-0.0683336	0.156054					Overall	dermatologic
	Corns_and_callosities	DNMT3A	0.916378	0.64	0.979613	-0.0873267	0.186713	483	29336	32	1427	MGB Biobank	dermatologic
	Corns_and_callosities	DNMT3A	0.975974	0.93	0.994176	-0.0243195	0.284231	314	438147	13	15550	UK Biobank	dermatologic
	Corns_and_callosities	Expanded ASXL1	0.951176	0.93	0.971785	-0.0500559	0.583373					Overall	dermatologic
	Corns_and_callosities	Expanded ASXL1	0.951176	0.93	0.985618	-0.0500559	0.583373	483	29336	3	140	MGB Biobank	dermatologic
	Corns_and_callosities	Expanded Autosomal mCA	1.02624	0.61	0.852253	0.0259041	0.0505134	25135	541109	411	8466	MVP	dermatologic
	Corns_and_callosities	Expanded Autosomal mCA	1.04693	0.35	0.63699	0.0458653	0.0491143					Overall	dermatologic
	Corns_and_callosities	Expanded Autosomal mCA	1.65212	0.022	0.263765	0.502057	0.219885	556	50106	22	1201	BioVU	dermatologic
	Corns_and_callosities	Expanded CHIP	0.808993	0.22	0.480616	-0.211966	0.172871					Overall	dermatologic
	Corns_and_callosities	Expanded CHIP	0.755082	0.43	0.690145	-0.280928	0.359363	309	435353	8	12756	UK Biobank	dermatologic
	Corns_and_callosities	Expanded CHIP	0.825965	0.33	0.852087	-0.191202	0.197185	483	29336	29	1442	MGB Biobank	dermatologic
	Corns_and_callosities	Expanded ChrX mCA	0.987687	0.95	0.99887	-0.0123898	0.190466	2099	50292	28	665	MVP	dermatologic
	Corns_and_callosities	Expanded ChrX mCA	0.987687	0.95	0.98612	-0.0123898	0.190466					Overall	dermatologic
	Corns_and_callosities	Expanded ChrY mCA	0.963701	0.094	0.262438	-0.0369744	0.022081					Overall	dermatologic
	Corns_and_callosities	Expanded ChrY mCA	1.05503	0.87	0.963787	0.0535688	0.3352	138	9957	12	636	MGB Biobank	dermatologic
	Corns_and_callosities	Expanded ChrY mCA	0.958856	0.059	0.163257	-0.0420145	0.0222213	23036	490817	2608	54857	MVP	dermatologic
	Corns_and_callosities	Expanded ChrY mCA	1.68031	0.033	0.721128	0.518977	0.243179	235	21912	21	1017	BioVU	dermatologic
	Corns_and_callosities	Expanded DDR	1.03579	0.95	0.974734	0.0351609	0.581283					Overall	dermatologic
	Corns_and_callosities	Expanded DDR	1.03579	0.95	0.980784	0.0351609	0.581283	483	29336	3	120	MGB Biobank	dermatologic
	Corns_and_callosities	Expanded DNMT3A	1.21909	0.61	0.917187	0.198105	0.383331	308	429142	7	6545	UK Biobank	dermatologic
	Corns_and_callosities	Expanded DNMT3A	1.06311	0.77	0.954663	0.0611979	0.209736					Overall	dermatologic
	Corns_and_callosities	Expanded DNMT3A	1.0027	0.99	0.996923	0.00270116	0.250569	483	29336	17	693	MGB Biobank	dermatologic
	Corns_and_callosities	Expanded TET2	0.809123	0.61	0.783444	-0.211805	0.414411					Overall	dermatologic
	Corns_and_callosities	Expanded TET2	0.809123	0.61	0.930813	-0.211805	0.414411	483	29336	6	282	MGB Biobank	dermatologic
	Corns_and_callosities	Splice	0.59154	0.46	0.585512	-0.525027	0.712916					Overall	dermatologic
	Corns_and_callosities	TET2	0.72762	0.28	0.788033	-0.317976	0.297407	483	29336	12	658	MGB Biobank	dermatologic
	Corns_and_callosities	TET2	1.32591	0.49	0.860533	0.282099	0.413092	307	428172	6	5575	UK Biobank	dermatologic
	Corns_and_callosities	TET2	0.893043	0.64	0.909258	-0.113121	0.241362					Overall	dermatologic
	Coronary_atherosclerosis	Any expanded mCA	1.48907	0.098	0.638188	0.398151	0.24033	294	18784	22	707	MGB Biobank	circulatory system
	Coronary_atherosclerosis	Any expanded mCA	0.939873	2.6e-05	0.000376765	-0.0620104	0.0147585	43585	435308	6077	42189	MVP	circulatory system
	Coronary_atherosclerosis	Any expanded mCA	0.934577	0.041	0.267597	-0.067661	0.0330656	19970	416814	1065	10496	UK Biobank	circulatory system
	Coronary_atherosclerosis	Any expanded mCA	0.955064	0.00049	0.00483472	-0.0459767	0.0131875					Overall	circulatory system
	Coronary_atherosclerosis	Any expanded mCA	1.39332	5.8e-07	4.52219e-05	0.33169	0.0663625	3473	40308	261	1460	BioVU	circulatory system
	Coronary_atherosclerosis	Any mCA	0.962569	0.00013	0.00153542	-0.0381495	0.00998892					Overall	circulatory system
	Coronary_atherosclerosis	Any mCA	1.07583	0.089	0.739858	0.0730914	0.0429717	3473	40308	726	5524	BioVU	circulatory system
	Coronary_atherosclerosis	Any mCA	0.968362	0.071	0.4436	-0.0321496	0.0178315	19970	416814	4617	58136	UK Biobank	circulatory system
	Coronary_atherosclerosis	Any mCA	0.94957	4.1e-05	0.00043345	-0.051746	0.0126071	43585	435308	8843	62528	MVP	circulatory system
	Coronary_atherosclerosis	Any mCA	1.11463	0.47	0.966484	0.108523	0.15099	294	18784	66	2738	MGB Biobank	circulatory system
	Coronary_atherosclerosis	ASXL1	1.12903	0.079	0.347539	0.121357	0.0689998					Overall	circulatory system
	Coronary_atherosclerosis	ASXL1	1.11405	0.13	0.509171	0.108005	0.0706208	18714	396392	204	2314	UK Biobank	circulatory system
	Coronary_atherosclerosis	ASXL1	1.49517	0.21	0.702121	0.402239	0.323907	544	24702	10	174	MGB Biobank	circulatory system
	Coronary_atherosclerosis	Autosomal mCA	1.10894	0.11	0.609329	0.103405	0.0649774	3473	40308	267	2065	BioVU	circulatory system
	Coronary_atherosclerosis	Autosomal mCA	1.07687	0.77	0.962175	0.0740581	0.257516	294	18784	17	767	MGB Biobank	circulatory system
	Coronary_atherosclerosis	Autosomal mCA	1.00422	0.83	0.93842	0.00421399	0.0200111					Overall	circulatory system
	Coronary_atherosclerosis	Autosomal mCA	0.985533	0.58	0.841149	-0.0145722	0.0262615	43585	435308	1560	12479	MVP	circulatory system
	Coronary_atherosclerosis	Autosomal mCA	1.00763	0.83	0.949992	0.00759999	0.0354595	19970	416814	834	13993	UK Biobank	circulatory system
	Coronary_atherosclerosis	CHIP	1.01637	0.54	0.817901	0.0162416	0.0264592	20076	419748	1566	25670	UK Biobank	circulatory system
	Coronary_atherosclerosis	CHIP	1.01529	0.56	0.827878	0.015172	0.025917					Overall	circulatory system
	Coronary_atherosclerosis	CHIP	0.989925	0.94	0.987396	-0.0101263	0.12868	544	24702	75	2104	MGB Biobank	circulatory system
	Coronary_atherosclerosis	ChrX mCA	1.11176	0.69	0.944286	0.105943	0.262038	168	10764	17	671	MGB Biobank	circulatory system
	Coronary_atherosclerosis	ChrX mCA	1.14705	0.065	0.710162	0.137196	0.0743832	1607	24583	211	2504	BioVU	circulatory system
	Coronary_atherosclerosis	ChrX mCA	1.07768	0.51	0.978769	0.0748141	0.112925	1739	50593	85	1634	MVP	circulatory system
	Coronary_atherosclerosis	ChrX mCA	1.02152	0.59	0.953219	0.0212903	0.0396664					Overall	circulatory system
	Coronary_atherosclerosis	ChrX mCA	0.949697	0.33	0.917294	-0.0516123	0.0525707	6038	233388	393	11690	UK Biobank	circulatory system
	Coronary_atherosclerosis	ChrY mCA	1.08294	0.72	0.971288	0.079678	0.225632	126	8020	34	1469	MGB Biobank	circulatory system
	Coronary_atherosclerosis	ChrY mCA	0.940258	5.1e-06	4.9967e-05	-0.0616012	0.0135066	41846	384715	7555	51010	MVP	circulatory system
	Coronary_atherosclerosis	ChrY mCA	0.980205	0.33	0.855483	-0.0199934	0.0204479	13932	183426	3576	34997	UK Biobank	circulatory system
	Coronary_atherosclerosis	ChrY mCA	0.942567	0.37	0.956973	-0.0591482	0.0661813	1866	15725	317	1297	BioVU	circulatory system
	Coronary_atherosclerosis	ChrY mCA	0.952241	1e-05	0.000106838	-0.0489372	0.0110966					Overall	circulatory system
	Coronary_atherosclerosis	DDR	1.69597	0.087	0.380085	0.528253	0.308353	544	24702	11	166	MGB Biobank	circulatory system
	Coronary_atherosclerosis	DDR	1.14335	0.17	0.445542	0.133961	0.0971802					Overall	circulatory system
	Coronary_atherosclerosis	DDR	1.0947	0.38	0.720421	0.090479	0.102399	18606	395375	96	1297	UK Biobank	circulatory system
	Coronary_atherosclerosis	DNMT3A	0.962368	0.28	0.783999	-0.0383584	0.0357234					Overall	circulatory system
	Coronary_atherosclerosis	DNMT3A	0.959548	0.26	0.791515	-0.0412931	0.0365241	19296	408392	786	14314	UK Biobank	circulatory system
	Coronary_atherosclerosis	DNMT3A	1.02673	0.88	0.988099	0.026375	0.171539	544	24702	38	1038	MGB Biobank	circulatory system
	Coronary_atherosclerosis	Expanded ASXL1	1.0979	0.32	0.611726	0.0933971	0.0942272					Overall	circulatory system
	Coronary_atherosclerosis	Expanded ASXL1	1.68587	0.25	0.632762	0.522284	0.453545	544	24702	5	82	MGB Biobank	circulatory system
	Coronary_atherosclerosis	Expanded ASXL1	1.07686	0.44	0.788016	0.07405	0.096329	18619	395216	109	1138	UK Biobank	circulatory system
	Coronary_atherosclerosis	Expanded Autosomal mCA	0.968326	0.39	0.700995	-0.032186	0.0373776	43585	435308	750	5871	MVP	circulatory system
	Coronary_atherosclerosis	Expanded Autosomal mCA	1.24373	0.023	0.263765	0.218116	0.0956661	3473	40308	115	877	BioVU	circulatory system
	Coronary_atherosclerosis	Expanded Autosomal mCA	1.02489	0.43	0.707063	0.024582	0.0314045					Overall	circulatory system
	Coronary_atherosclerosis	Expanded Autosomal mCA	1.0771	0.32	0.596085	0.0742765	0.0751144	19970	416814	180	2696	UK Biobank	circulatory system
	Coronary_atherosclerosis	Expanded Autosomal mCA	2.55938	0.0013	0.0275907	0.939764	0.292744	294	18784	13	249	MGB Biobank	circulatory system
	Coronary_atherosclerosis	Expanded CHIP	1.0479	0.2	0.456211	0.0467894	0.0362022					Overall	circulatory system
	Coronary_atherosclerosis	Expanded CHIP	1.04361	0.25	0.522166	0.0426855	0.0370383	19276	405636	766	11558	UK Biobank	circulatory system
	Coronary_atherosclerosis	Expanded CHIP	1.1441	0.43	0.885938	0.134616	0.171343	544	24702	39	981	MGB Biobank	circulatory system
	Coronary_atherosclerosis	Expanded ChrX mCA	0.939128	0.86	0.998427	-0.0628033	0.354682	1607	24583	8	136	BioVU	circulatory system
	Coronary_atherosclerosis	Expanded ChrX mCA	1.15446	0.29	0.820013	0.143631	0.137049					Overall	circulatory system
	Coronary_atherosclerosis	Expanded ChrX mCA	1.16153	0.42	0.99887	0.149737	0.184576	1739	50593	31	664	MVP	circulatory system
	Coronary_atherosclerosis	Expanded ChrX mCA	1.26534	0.35	0.68225	0.23534	0.250479	6038	233388	16	372	UK Biobank	circulatory system
	Coronary_atherosclerosis	Expanded ChrY mCA	1.08453	0.82	0.95874	0.0811447	0.361274	126	8020	10	431	MGB Biobank	circulatory system
	Coronary_atherosclerosis	Expanded ChrY mCA	0.950139	0.00029	0.00269259	-0.0511466	0.0141034					Overall	circulatory system
	Coronary_atherosclerosis	Expanded ChrY mCA	1.25076	0.012	0.546687	0.223752	0.0893765	1866	15725	149	478	BioVU	circulatory system
	Coronary_atherosclerosis	Expanded ChrY mCA	0.938693	4.5e-05	0.000483822	-0.0632672	0.0155134	41846	384715	5439	36649	MVP	circulatory system
	Coronary_atherosclerosis	Expanded ChrY mCA	0.969525	0.4	0.901888	-0.0309493	0.0367727	13932	183426	883	7554	UK Biobank	circulatory system
	Coronary_atherosclerosis	Expanded DDR	1.24182	0.15	0.339805	0.216577	0.149428					Overall	circulatory system
	Coronary_atherosclerosis	Expanded DDR	1.81924	0.18	0.503222	0.598417	0.451398	544	24702	5	73	MGB Biobank	circulatory system
	Coronary_atherosclerosis	Expanded DDR	1.18481	0.28	0.583418	0.169584	0.158357	18550	394563	40	485	UK Biobank	circulatory system
	Coronary_atherosclerosis	Expanded DNMT3A	0.953972	0.38	0.763189	-0.0471207	0.0537889					Overall	circulatory system
	Coronary_atherosclerosis	Expanded DNMT3A	0.945254	0.31	0.774382	-0.0563012	0.05523	18845	400107	335	6029	UK Biobank	circulatory system
	Coronary_atherosclerosis	Expanded DNMT3A	1.12968	0.61	0.930368	0.121938	0.237007	544	24702	19	493	MGB Biobank	circulatory system
	Coronary_atherosclerosis	Expanded JAK2	1.722	0.011	0.0313351	0.543484	0.213558					Overall	circulatory system
	Coronary_atherosclerosis	Expanded JAK2	3.42366	0.034	0.116359	1.23071	0.581425	544	24702	3	23	MGB Biobank	circulatory system
	Coronary_atherosclerosis	Expanded JAK2	1.54699	0.057	0.125301	0.436312	0.229607	18529	394285	19	207	UK Biobank	circulatory system
	Coronary_atherosclerosis	Expanded Splice	1.45715	0.01	0.0262919	0.376482	0.146341					Overall	circulatory system
	Coronary_atherosclerosis	Expanded Splice	1.42224	0.021	0.0522745	0.352234	0.152813	18553	394433	43	355	UK Biobank	circulatory system
	Coronary_atherosclerosis	Expanded Splice	1.90545	0.2	0.396935	0.644716	0.508245	544	24702	4	51	MGB Biobank	circulatory system
	Coronary_atherosclerosis	Expanded TET2	1.21068	0.012	0.0793001	0.191185	0.0762816	18684	396273	174	2195	UK Biobank	circulatory system
	Coronary_atherosclerosis	Expanded TET2	1.19061	0.021	0.112883	0.174468	0.0754259					Overall	circulatory system
	Coronary_atherosclerosis	Expanded TET2	0.572281	0.27	0.747185	-0.558124	0.50497	544	24702	4	184	MGB Biobank	circulatory system
	Coronary_atherosclerosis	JAK2	1.67759	0.015	0.042746	0.517358	0.213544					Overall	circulatory system
	Coronary_atherosclerosis	JAK2	3.32017	0.039	0.124517	1.20002	0.581197	544	24702	3	25	MGB Biobank	circulatory system
	Coronary_atherosclerosis	JAK2	1.50805	0.074	0.154823	0.410818	0.229604	18529	394292	19	214	UK Biobank	circulatory system
	Coronary_atherosclerosis	Splice	1.35286	0.015	0.0414484	0.30222	0.124494					Overall	circulatory system
	Coronary_atherosclerosis	Splice	1.36486	0.015	0.0418065	0.311049	0.128423	18571	394598	61	520	UK Biobank	circulatory system
	Coronary_atherosclerosis	Splice	1.17884	0.75	0.891142	0.164535	0.507159	544	24702	4	80	MGB Biobank	circulatory system
	Coronary_atherosclerosis	TET2	0.832306	0.51	0.880827	-0.183555	0.27574	544	24702	14	441	MGB Biobank	circulatory system
	Coronary_atherosclerosis	TET2	1.02432	0.67	0.947805	0.024031	0.0566374	18828	399172	318	5094	UK Biobank	circulatory system
	Coronary_atherosclerosis	TET2	1.01575	0.78	0.954708	0.0156276	0.0554792					Overall	circulatory system
	Cough	Any expanded mCA	0.951592	0.00048	0.00447184	-0.0496187	0.0142081	61092	423366	6377	49367	MVP	respiratory
	Cough	Any expanded mCA	1.28771	0.0011	0.0187145	0.252865	0.0773718	4321	442590	194	12150	UK Biobank	respiratory
	Cough	Any expanded mCA	0.973262	0.044	0.166918	-0.0271024	0.0134336					Overall	respiratory
	Cough	Any expanded mCA	1.11001	0.06	0.362507	0.104369	0.055424	7493	35332	363	1629	BioVU	respiratory
	Cough	Any expanded mCA	1.22614	0.047	0.595206	0.203872	0.10253	2160	13396	113	539	MGB Biobank	respiratory
	Cough	Any mCA	1.05615	0.096	0.762428	0.0546316	0.0328382	7493	35332	1184	5467	BioVU	respiratory
	Cough	Any mCA	1.09184	0.15	0.881676	0.087864	0.0613804	2160	13396	382	1998	MGB Biobank	respiratory
	Cough	Any mCA	0.970389	0.0049	0.0302776	-0.0300579	0.0106886					Overall	respiratory
	Cough	Any mCA	1.08934	0.04	0.327403	0.0855681	0.0417368	4321	442590	803	64977	UK Biobank	respiratory
	Cough	Any mCA	0.946219	3.8e-06	5.15309e-05	-0.0552811	0.0119641	61092	423366	9443	71317	MVP	respiratory
	Cough	ASXL1	1.30994	0.019	0.166995	0.269983	0.114624					Overall	respiratory
	Cough	ASXL1	1.30608	0.083	0.424495	0.26703	0.153878	4050	420566	43	2615	UK Biobank	respiratory
	Cough	ASXL1	1.31477	0.11	0.553412	0.273664	0.171807	3171	17566	35	127	MGB Biobank	respiratory
	Cough	Autosomal mCA	1.1688	0.0013	0.0476635	0.155981	0.0484985	7493	35332	471	2010	BioVU	respiratory
	Cough	Autosomal mCA	1.33477	4.2e-05	0.000864249	0.288762	0.0705014	4321	442590	213	15085	UK Biobank	respiratory
	Cough	Autosomal mCA	0.989516	0.66	0.872779	-0.0105389	0.0239885	61092	423366	1853	13656	MVP	respiratory
	Cough	Autosomal mCA	1.05411	0.0089	0.0613641	0.0526944	0.0201416					Overall	respiratory
	Cough	Autosomal mCA	1.26608	0.018	0.366423	0.235923	0.0995767	2160	13396	113	539	MGB Biobank	respiratory
	Cough	CHIP	1.08188	0.17	0.541148	0.0787045	0.0570948	4344	445719	337	27768	UK Biobank	respiratory
	Cough	CHIP	1.04414	0.3	0.641208	0.0431925	0.0414869					Overall	respiratory
	Cough	CHIP	1.00347	0.95	0.988491	0.00346827	0.0603861	3171	17566	334	1575	MGB Biobank	respiratory
	Cough	ChrX mCA	1.03248	0.36	0.919245	0.0319647	0.0349676					Overall	respiratory
	Cough	ChrX mCA	1.05002	0.58	0.964547	0.0488081	0.0880778	2325	238740	140	12078	UK Biobank	respiratory
	Cough	ChrX mCA	1.06807	0.32	0.968975	0.0658518	0.0662305	6768	35074	242	1120	MVP	respiratory
	Cough	ChrX mCA	0.994454	0.91	0.992554	-0.00556124	0.0510389	4405	19507	430	2021	BioVU	respiratory
	Cough	ChrX mCA	1.09468	0.43	0.932256	0.0904594	0.113899	1161	7112	88	420	MGB Biobank	respiratory
	Cough	ChrY mCA	0.971132	0.63	0.971723	-0.029293	0.0614023	3088	15825	364	1841	BioVU	respiratory
	Cough	ChrY mCA	0.924857	3.1e-09	5.72508e-08	-0.0781156	0.0131871	54324	388292	7713	59808	MVP	respiratory
	Cough	ChrY mCA	1.0109	0.9	0.99925	0.0108447	0.0881453	999	6284	205	1173	MGB Biobank	respiratory
	Cough	ChrY mCA	0.930583	7.1e-09	1.3355e-07	-0.0719438	0.0124282					Overall	respiratory
	Cough	ChrY mCA	0.969536	0.57	0.926753	-0.0309376	0.0550669	1996	203850	494	40651	UK Biobank	respiratory
	Cough	DDR	1.33486	0.021	0.122218	0.288825	0.124758					Overall	respiratory
	Cough	DDR	1.41182	0.099	0.376625	0.344879	0.209312	4030	419381	23	1430	UK Biobank	respiratory
	Cough	DDR	1.29426	0.097	0.395522	0.257939	0.155373	3171	17566	43	143	MGB Biobank	respiratory
	Cough	DNMT3A	0.93749	0.42	0.885039	-0.0645489	0.0806601	4168	433310	161	15359	UK Biobank	respiratory
	Cough	DNMT3A	0.991198	0.88	0.974217	-0.00884051	0.0569409					Overall	respiratory
	Cough	DNMT3A	1.0476	0.56	0.979613	0.0465005	0.0803937	3171	17566	172	753	MGB Biobank	respiratory
	Cough	Expanded ASXL1	1.48926	0.0074	0.0776352	0.398278	0.14878					Overall	respiratory
	Cough	Expanded ASXL1	1.56456	0.043	0.278604	0.447603	0.220849	3171	17566	21	61	MGB Biobank	respiratory
	Cough	Expanded ASXL1	1.42945	0.076	0.320961	0.357292	0.201319	4032	419252	25	1301	UK Biobank	respiratory
	Cough	Expanded Autosomal mCA	1.18254	0.018	0.237812	0.167667	0.0710401	7493	35332	207	848	BioVU	respiratory
	Cough	Expanded Autosomal mCA	1.11953	9.9e-05	0.00129077	0.11291	0.0290055					Overall	respiratory
	Cough	Expanded Autosomal mCA	1.50535	0.0088	0.0847514	0.409028	0.156199	2160	13396	43	180	MGB Biobank	respiratory
	Cough	Expanded Autosomal mCA	1.03912	0.25	0.599107	0.0383758	0.0336317	61092	423366	921	6601	MVP	respiratory
	Cough	Expanded Autosomal mCA	2.15832	5e-10	1.12265e-08	0.769329	0.123684	4321	442590	67	2903	UK Biobank	respiratory
	Cough	Expanded CHIP	1.20859	0.015	0.0805636	0.189456	0.0778772	4181	430499	174	12548	UK Biobank	respiratory
	Cough	Expanded CHIP	1.0667	0.27	0.538241	0.0645678	0.0582722					Overall	respiratory
	Cough	Expanded CHIP	0.910001	0.28	0.832742	-0.0943097	0.0878375	3171	17566	144	758	MGB Biobank	respiratory
	Cough	Expanded ChrX mCA	0.989414	0.96	0.998427	-0.0106425	0.23016	4405	19507	19	107	BioVU	respiratory
	Cough	Expanded ChrX mCA	1.20717	0.031	0.430592	0.188281	0.087411					Overall	respiratory
	Cough	Expanded ChrX mCA	1.23207	0.032	0.73557	0.208695	0.097542	6768	35074	107	441	MVP	respiratory
	Cough	Expanded ChrX mCA	1.52443	0.27	0.5911	0.421618	0.380756	1161	7112	7	23	MGB Biobank	respiratory
	Cough	Expanded ChrY mCA	0.933765	3.6e-06	5.87957e-05	-0.0685302	0.0147951					Overall	respiratory
	Cough	Expanded ChrY mCA	1.02924	0.75	0.985312	0.0288167	0.0893645	3088	15825	144	721	BioVU	respiratory
	Cough	Expanded ChrY mCA	1.08174	0.57	0.951525	0.0785707	0.139532	999	6284	64	349	MGB Biobank	respiratory
	Cough	Expanded ChrY mCA	0.927684	8.9e-07	1.47773e-05	-0.0750637	0.0152726	54324	388292	5494	43635	MVP	respiratory
	Cough	Expanded ChrY mCA	1.01052	0.91	0.983943	0.0104652	0.0977653	1996	203850	126	9001	UK Biobank	respiratory
	Cough	Expanded DDR	1.15495	0.48	0.689877	0.144061	0.205346					Overall	respiratory
	Cough	Expanded DDR	1.14873	0.57	0.82655	0.138653	0.244464	3171	17566	17	62	MGB Biobank	respiratory
	Cough	Expanded DDR	1.17002	0.68	0.837707	0.157021	0.378445	4014	418492	7	541	UK Biobank	respiratory
	Cough	Expanded DNMT3A	0.957308	0.61	0.899769	-0.0436304	0.0844041					Overall	respiratory
	Cough	Expanded DNMT3A	0.948366	0.66	0.935486	-0.0530152	0.120833	4077	424418	70	6467	UK Biobank	respiratory
	Cough	Expanded DNMT3A	0.965907	0.77	0.96121	-0.0346881	0.11795	3171	17566	76	376	MGB Biobank	respiratory
	Cough	Expanded JAK2	2.66445	0.016	0.0469043	0.979997	0.408707	4013	418180	6	229	UK Biobank	respiratory
	Cough	Expanded JAK2	1.87374	0.047	0.100352	0.627935	0.316782					Overall	respiratory
	Cough	Expanded JAK2	1.10316	0.84	0.897183	0.098178	0.501349	3171	17566	4	18	MGB Biobank	respiratory
	Cough	Expanded Splice	2.15757	0.00047	0.00204377	0.768981	0.219944					Overall	respiratory
	Cough	Expanded Splice	2.28287	0.0047	0.0323888	0.825432	0.292197	3171	17566	12	31	MGB Biobank	respiratory
	Cough	Expanded Splice	2.00407	0.037	0.0812696	0.695181	0.334093	4016	418360	9	409	UK Biobank	respiratory
	Cough	Expanded TET2	1.65965	0.00075	0.0109756	0.506609	0.150229	4052	420325	45	2374	UK Biobank	respiratory
	Cough	Expanded TET2	1.28943	0.042	0.181739	0.254199	0.12508					Overall	respiratory
	Cough	Expanded TET2	0.728944	0.16	0.634531	-0.316159	0.225826	3171	17566	20	134	MGB Biobank	respiratory
	Cough	JAK2	2.57863	0.02	0.0573706	0.947257	0.408696	4013	418187	6	236	UK Biobank	respiratory
	Cough	JAK2	1.79266	0.065	0.133747	0.583699	0.316747					Overall	respiratory
	Cough	JAK2	1.03756	0.94	0.954935	0.036872	0.501231	3171	17566	4	21	MGB Biobank	respiratory
	Cough	Splice	1.83981	0.00093	0.00429914	0.609662	0.184154					Overall	respiratory
	Cough	Splice	1.8889	0.022	0.0573812	0.635992	0.278283	4020	418553	13	602	UK Biobank	respiratory
	Cough	Splice	1.80245	0.016	0.101064	0.58915	0.245628	3171	17566	17	54	MGB Biobank	respiratory
	Cough	TET2	1.16356	0.21	0.627706	0.151483	0.119933	4078	423443	71	5492	UK Biobank	respiratory
	Cough	TET2	0.855556	0.24	0.729555	-0.156004	0.132856	3171	17566	60	348	MGB Biobank	respiratory
	Cough	TET2	1.01351	0.88	0.98517	0.0134178	0.0890245					Overall	respiratory
	Cramp_of_limb	Any expanded mCA	1.25933	0.35	0.746072	0.230581	0.246103	285	50311	19	2336	BioVU	symptoms
	Cramp_of_limb	Any expanded mCA	1.25933	0.35	0.627432	0.230581	0.246103					Overall	symptoms
	Cramp_of_limb	Any mCA	0.947012	0.74	0.954702	-0.0544437	0.163765	285	50311	48	7970	BioVU	symptoms
	Cramp_of_limb	Any mCA	0.947012	0.74	0.891877	-0.0544437	0.163765					Overall	symptoms
	Cramp_of_limb	ASXL1	3.54826	0.094	0.367246	1.26646	0.755336					Overall	symptoms
	Cramp_of_limb	Autosomal mCA	1.37101	0.15	0.405556	0.315549	0.218117					Overall	symptoms
	Cramp_of_limb	Autosomal mCA	1.37101	0.15	0.66802	0.315549	0.218117	285	50311	24	2912	BioVU	symptoms
	Cramp_of_limb	CHIP	2.08639	0.03	0.186858	0.735435	0.33789					Overall	symptoms
	Cramp_of_limb	CHIP	2.08639	0.03	0.451494	0.735435	0.33789	51	30100	14	3116	MGB Biobank	symptoms
	Cramp_of_limb	ChrX mCA	0.656913	0.13	0.795855	-0.420204	0.279164	186	28276	14	2999	BioVU	symptoms
	Cramp_of_limb	ChrX mCA	0.656913	0.13	0.815196	-0.420204	0.279164					Overall	symptoms
	Cramp_of_limb	ChrY mCA	1.06879	0.83	0.974885	0.066526	0.301417	99	22035	16	2637	BioVU	symptoms
	Cramp_of_limb	ChrY mCA	1.06879	0.83	0.906937	0.066526	0.301417					Overall	symptoms
	Cramp_of_limb	DDR	3.24587	0.11	0.354866	1.17738	0.746271					Overall	symptoms
	Cramp_of_limb	DNMT3A	1.65214	0.31	0.800184	0.502071	0.49328					Overall	symptoms
	Cramp_of_limb	DNMT3A	1.65214	0.31	0.972689	0.502071	0.49328	51	30100	5	1476	MGB Biobank	symptoms
	Cramp_of_limb	Expanded Autosomal mCA	1.50232	0.19	0.456604	0.407013	0.310809					Overall	symptoms
	Cramp_of_limb	Expanded Autosomal mCA	1.50232	0.19	0.664984	0.407013	0.310809	285	50311	11	1212	BioVU	symptoms
	Cramp_of_limb	Expanded CHIP	3.09654	0.0032	0.026071	1.13029	0.383841					Overall	symptoms
	Cramp_of_limb	Expanded CHIP	3.09654	0.0032	0.158975	1.13029	0.383841	51	30100	10	1498	MGB Biobank	symptoms
	Cramp_of_limb	Expanded ChrX mCA	2.27397	0.25	0.780238	0.821527	0.712455					Overall	symptoms
	Cramp_of_limb	Expanded ChrY mCA	1.22895	0.62	0.985312	0.206157	0.41354	99	22035	7	1033	BioVU	symptoms
	Cramp_of_limb	Expanded ChrY mCA	1.22895	0.62	0.793819	0.206157	0.41354					Overall	symptoms
	Cramp_of_limb	Expanded DNMT3A	2.70918	0.067	0.379292	0.996644	0.544019					Overall	symptoms
	Cramp_of_limb	Expanded DNMT3A	2.70918	0.067	0.71756	0.996644	0.544019	51	30100	4	720	MGB Biobank	symptoms
	Cramp_of_limb	Expanded TET2	5.22957	0.0081	0.0630866	1.65433	0.6251					Overall	symptoms
	Cramp_of_limb	Expanded TET2	5.22957	0.0081	0.192951	1.65433	0.6251	51	30100	3	287	MGB Biobank	symptoms
	Cramp_of_limb	TET2	3.47517	0.014	0.146691	1.24564	0.507802					Overall	symptoms
	Cramp_of_limb	TET2	3.47517	0.014	0.374568	1.24564	0.507802	51	30100	5	677	MGB Biobank	symptoms
	Crushing_injury	Any expanded mCA	0.940894	0.53	0.74	-0.0609252	0.0966361	1589	608034	133	71113	MVP
	Crushing_injury	Any expanded mCA	0.940894	0.53	0.772329	-0.0609252	0.0966361					Overall
	Crushing_injury	Any mCA	0.978205	0.78	0.874467	-0.0220365	0.0788715	1589	608034	210	102925	MVP
	Crushing_injury	Any mCA	0.978205	0.78	0.911141	-0.0220365	0.0788715					Overall
	Crushing_injury	Autosomal mCA	0.961013	0.8	0.932744	-0.0397678	0.159702	1589	608034	42	19897	MVP
	Crushing_injury	Autosomal mCA	0.961013	0.8	0.927319	-0.0397678	0.159702					Overall
	Crushing_injury	ChrX mCA	1.57421	0.21	0.889377	0.453755	0.365226					Overall
	Crushing_injury	ChrX mCA	1.57421	0.21	0.968975	0.453755	0.365226	155	55764	8	1911	MVP
	Crushing_injury	ChrY mCA	0.960951	0.65	0.768153	-0.0398316	0.0882994	1434	552270	166	85796	MVP
	Crushing_injury	ChrY mCA	0.960951	0.65	0.801569	-0.0398316	0.0882994					Overall
	Crushing_injury	Expanded Autosomal mCA	1.09023	0.7	0.860041	0.0863844	0.221288					Overall
	Crushing_injury	Expanded Autosomal mCA	1.09023	0.7	0.887346	0.0863844	0.221288	1589	608034	22	9643	MVP
	Crushing_injury	Expanded ChrX mCA	0.989576	0.99	0.999038	-0.0104789	0.7123					Overall
	Crushing_injury	Expanded ChrY mCA	0.916701	0.41	0.609179	-0.0869736	0.105183	1434	552270	111	62561	MVP
	Crushing_injury	Expanded ChrY mCA	0.916701	0.41	0.637932	-0.0869736	0.105183					Overall
	Crushing_or_internal_injury_to_organs	Any expanded mCA	0.942572	0.24	0.503417	-0.0591427	0.0504514					Overall
	Crushing_or_internal_injury_to_organs	Any expanded mCA	0.942572	0.24	0.48253	-0.0591427	0.0504514	4235	603885	516	70483	MVP
	Crushing_or_internal_injury_to_organs	Any mCA	0.929167	0.088	0.272585	-0.0734668	0.0431074					Overall
	Crushing_or_internal_injury_to_organs	Any mCA	0.929167	0.088	0.233454	-0.0734668	0.0431074	4235	603885	747	102031	MVP
	Crushing_or_internal_injury_to_organs	Autosomal mCA	0.964202	0.68	0.882181	-0.0364548	0.0880922	4235	603885	139	19705	MVP
	Crushing_or_internal_injury_to_organs	Autosomal mCA	0.964202	0.68	0.86911	-0.0364548	0.0880922					Overall
	Crushing_or_internal_injury_to_organs	ChrX mCA	0.977789	0.95	0.995057	-0.0224617	0.343095					Overall
	Crushing_or_internal_injury_to_organs	ChrX mCA	0.977789	0.95	0.992847	-0.0224617	0.343095	241	55739	11	1915	MVP
	Crushing_or_internal_injury_to_organs	ChrY mCA	0.917354	0.065	0.18198	-0.0862619	0.0466947					Overall
	Crushing_or_internal_injury_to_organs	ChrY mCA	0.917354	0.065	0.161737	-0.0862619	0.0466947	3994	548146	624	85055	MVP
	Crushing_or_internal_injury_to_organs	Expanded Autosomal mCA	0.978992	0.86	0.944825	-0.0212316	0.124409					Overall
	Crushing_or_internal_injury_to_organs	Expanded Autosomal mCA	0.978992	0.86	0.961683	-0.0212316	0.124409	4235	603885	68	9560	MVP
	Crushing_or_internal_injury_to_organs	Expanded ChrY mCA	0.941682	0.26	0.455982	-0.0600877	0.0534371	3994	548146	455	62001	MVP
	Crushing_or_internal_injury_to_organs	Expanded ChrY mCA	0.941682	0.26	0.504097	-0.0600877	0.0534371					Overall
	Crystal_arthropathies	Any expanded mCA	0.71118	0.36	0.765727	-0.34083	0.368556	320	447614	8	12368	UK Biobank	endocrine/metabolic
	Crystal_arthropathies	Any expanded mCA	0.882398	0.01	0.0508872	-0.125112	0.0485803	4012	604954	563	70303	MVP	endocrine/metabolic
	Crystal_arthropathies	Any expanded mCA	0.898878	0.66	0.926613	-0.106608	0.245323	271	50659	19	2347	BioVU	endocrine/metabolic
	Crystal_arthropathies	Any expanded mCA	0.879877	0.0068	0.0406307	-0.127973	0.0472614					Overall	endocrine/metabolic
	Crystal_arthropathies	Any mCA	0.875025	0.0015	0.010141	-0.133503	0.0420016	4012	604954	793	101905	MVP	endocrine/metabolic
	Crystal_arthropathies	Any mCA	0.885682	0.42	0.888975	-0.121397	0.151895	271	50659	59	8005	BioVU	endocrine/metabolic
	Crystal_arthropathies	Any mCA	0.718142	0.062	0.422059	-0.331087	0.177634	320	447614	40	65911	UK Biobank	endocrine/metabolic
	Crystal_arthropathies	Any mCA	0.867239	0.00031	0.0031376	-0.142441	0.0394704					Overall	endocrine/metabolic
	Crystal_arthropathies	ASXL1	1.3428	0.61	0.848952	0.294754	0.582121					Overall	endocrine/metabolic
	Crystal_arthropathies	ASXL1	1.3428	0.61	0.879539	0.294754	0.582121	302	425273	3	2671	UK Biobank	endocrine/metabolic
	Crystal_arthropathies	Autosomal mCA	0.782637	0.47	0.74982	-0.245086	0.338856	320	447614	9	15317	UK Biobank	endocrine/metabolic
	Crystal_arthropathies	Autosomal mCA	0.916063	0.26	0.558323	-0.08767	0.0781416					Overall	endocrine/metabolic
	Crystal_arthropathies	Autosomal mCA	0.809719	0.4	0.804775	-0.211068	0.248414	271	50659	18	2935	BioVU	endocrine/metabolic
	Crystal_arthropathies	Autosomal mCA	0.938572	0.46	0.78104	-0.0633961	0.0848628	4012	604954	151	19718	MVP	endocrine/metabolic
	Crystal_arthropathies	CHIP	1.13761	0.48	0.780171	0.128933	0.181815					Overall	endocrine/metabolic
	Crystal_arthropathies	CHIP	1.13896	0.53	0.817901	0.130118	0.209728	324	450765	25	28163	UK Biobank	endocrine/metabolic
	Crystal_arthropathies	CHIP	1.13354	0.73	0.981031	0.125349	0.364747	49	30247	10	3123	MGB Biobank	endocrine/metabolic
	Crystal_arthropathies	ChrX mCA	0.655315	0.13	0.795964	-0.422639	0.282017	152	28547	14	3016	BioVU	endocrine/metabolic
	Crystal_arthropathies	ChrX mCA	0.744374	0.12	0.801944	-0.295211	0.187311					Overall	endocrine/metabolic
	Crystal_arthropathies	ChrX mCA	0.878809	0.69	0.992847	-0.129188	0.327508	213	55897	10	1915	MVP	endocrine/metabolic
	Crystal_arthropathies	ChrX mCA	0.750524	0.46	0.953802	-0.286984	0.389086	172	241483	7	12253	UK Biobank	endocrine/metabolic
	Crystal_arthropathies	ChrY mCA	0.683769	0.094	0.572731	-0.380135	0.22713	148	206131	26	41226	UK Biobank	endocrine/metabolic
	Crystal_arthropathies	ChrY mCA	0.876769	0.0036	0.0152934	-0.131512	0.0451765	3799	549057	674	84892	MVP	endocrine/metabolic
	Crystal_arthropathies	ChrY mCA	0.880366	0.0034	0.0165071	-0.127418	0.0435078					Overall	endocrine/metabolic
	Crystal_arthropathies	ChrY mCA	1.26811	0.3	0.936119	0.237527	0.229902	119	22112	30	2634	BioVU	endocrine/metabolic
	Crystal_arthropathies	DNMT3A	0.902002	0.74	0.964863	-0.103138	0.308107	310	438157	11	15555	UK Biobank	endocrine/metabolic
	Crystal_arthropathies	DNMT3A	1.27966	0.61	0.979613	0.246592	0.481061	49	30247	5	1481	MGB Biobank	endocrine/metabolic
	Crystal_arthropathies	DNMT3A	0.998594	1	0.998278	-0.00140702	0.259454					Overall	endocrine/metabolic
	Crystal_arthropathies	Expanded Autosomal mCA	0.935453	0.85	0.973504	-0.0667242	0.362147	271	50659	8	1223	BioVU	endocrine/metabolic
	Crystal_arthropathies	Expanded Autosomal mCA	1.05445	0.64	0.865869	0.0530162	0.112323	4012	604954	83	9534	MVP	endocrine/metabolic
	Crystal_arthropathies	Expanded Autosomal mCA	1.04342	0.69	0.858093	0.0425082	0.107282					Overall	endocrine/metabolic
	Crystal_arthropathies	Expanded CHIP	0.880877	0.71	0.853707	-0.126837	0.33983	308	435359	9	12757	UK Biobank	endocrine/metabolic
	Crystal_arthropathies	Expanded CHIP	1.21644	0.69	0.961166	0.195932	0.487119	49	30247	5	1504	MGB Biobank	endocrine/metabolic
	Crystal_arthropathies	Expanded CHIP	0.979049	0.94	0.978786	-0.021174	0.278709					Overall	endocrine/metabolic
	Crystal_arthropathies	Expanded ChrX mCA	1.18053	0.74	0.99887	0.165965	0.506188	213	55897	4	752	MVP	endocrine/metabolic
	Crystal_arthropathies	Expanded ChrX mCA	1.18053	0.74	0.981325	0.165965	0.506188					Overall	endocrine/metabolic
	Crystal_arthropathies	Expanded ChrY mCA	0.864906	0.0051	0.0251536	-0.145134	0.0517831	3799	549057	489	61845	MVP	endocrine/metabolic
	Crystal_arthropathies	Expanded ChrY mCA	0.868184	0.0054	0.0301779	-0.141352	0.050756					Overall	endocrine/metabolic
	Crystal_arthropathies	Expanded ChrY mCA	0.774613	0.53	0.928472	-0.255392	0.404852	148	206131	7	9148	UK Biobank	endocrine/metabolic
	Crystal_arthropathies	Expanded ChrY mCA	1.09303	0.79	0.985312	0.088955	0.330684	119	22112	11	1030	BioVU	endocrine/metabolic
	Crystal_arthropathies	Expanded DNMT3A	0.379197	0.17	0.576648	-0.9697	0.710156					Overall	endocrine/metabolic
	Crystal_arthropathies	Expanded TET2	1.94405	0.15	0.379206	0.664774	0.456856					Overall	endocrine/metabolic
	Crystal_arthropathies	Expanded TET2	1.54014	0.46	0.722611	0.431871	0.581506	302	425030	3	2428	UK Biobank	endocrine/metabolic
	Crystal_arthropathies	TET2	1.31493	0.45	0.783601	0.273782	0.360516					Overall	endocrine/metabolic
	Crystal_arthropathies	TET2	1.37395	0.44	0.828696	0.317693	0.413262	305	428176	6	5574	UK Biobank	endocrine/metabolic
	Curvature_of_spine	Any expanded mCA	0.677059	0.023	0.218738	-0.389997	0.171851	946	49161	37	2301	BioVU	musculoskeletal
	Curvature_of_spine	Any expanded mCA	1.07783	0.061	0.191447	0.0749466	0.0400435	6540	595316	852	69311	MVP	musculoskeletal
	Curvature_of_spine	Any expanded mCA	1.05075	0.19	0.443163	0.0495011	0.0379209					Overall	musculoskeletal
	Curvature_of_spine	Any expanded mCA	0.971445	0.87	0.970607	-0.0289709	0.180826	1240	446735	34	12349	UK Biobank	musculoskeletal
	Curvature_of_spine	Any expanded mCA	1.27422	0.51	0.911154	0.242337	0.369459	163	21611	9	984	MGB Biobank	musculoskeletal
	Curvature_of_spine	Any mCA	1.01252	0.68	0.864344	0.0124459	0.0298366					Overall	musculoskeletal
	Curvature_of_spine	Any mCA	0.92876	0.41	0.888975	-0.0739049	0.0898518	946	49161	162	7796	BioVU	musculoskeletal
	Curvature_of_spine	Any mCA	1.04319	0.6	0.891392	0.0422876	0.0810164	1240	446735	203	65756	UK Biobank	musculoskeletal
	Curvature_of_spine	Any mCA	1.22883	0.32	0.916203	0.206065	0.207374	163	21611	35	3612	MGB Biobank	musculoskeletal
	Curvature_of_spine	Any mCA	1.01455	0.68	0.815628	0.014445	0.0348399	6540	595316	1167	100446	MVP	musculoskeletal
	Curvature_of_spine	ASXL1	0.628062	0.19	0.537304	-0.465117	0.355659					Overall	musculoskeletal
	Curvature_of_spine	ASXL1	0.657999	0.31	0.728277	-0.418552	0.409942	1154	424449	6	2667	UK Biobank	musculoskeletal
	Curvature_of_spine	Autosomal mCA	1.50997	0.17	0.762295	0.412092	0.302594	163	21611	13	971	MGB Biobank	musculoskeletal
	Curvature_of_spine	Autosomal mCA	1.0489	0.49	0.797615	0.0477392	0.0684742	6540	595316	229	19427	MVP	musculoskeletal
	Curvature_of_spine	Autosomal mCA	1.02429	0.67	0.864148	0.0240026	0.055968					Overall	musculoskeletal
	Curvature_of_spine	Autosomal mCA	1.02036	0.89	0.962298	0.0201549	0.144674	1240	446735	50	15283	UK Biobank	musculoskeletal
	Curvature_of_spine	Autosomal mCA	0.844605	0.25	0.764257	-0.168886	0.145453	946	49161	52	2870	BioVU	musculoskeletal
	Curvature_of_spine	CHIP	1.12696	0.24	0.600737	0.119526	0.100784	1257	449863	109	28081	UK Biobank	musculoskeletal
	Curvature_of_spine	CHIP	1.05891	0.52	0.813254	0.0572445	0.0887634					Overall	musculoskeletal
	Curvature_of_spine	CHIP	0.853749	0.4	0.934553	-0.158118	0.187412	271	29386	36	3012	MGB Biobank	musculoskeletal
	Curvature_of_spine	ChrX mCA	0.992853	0.95	0.998947	-0.00717282	0.124951	649	27491	73	2889	BioVU	musculoskeletal
	Curvature_of_spine	ChrX mCA	0.966447	0.66	0.957624	-0.034129	0.0784589					Overall	musculoskeletal
	Curvature_of_spine	ChrX mCA	0.883425	0.38	0.934958	-0.123949	0.140246	891	240751	55	12206	UK Biobank	musculoskeletal
	Curvature_of_spine	ChrX mCA	0.965616	0.83	0.992847	-0.0349894	0.166761	1031	53356	39	1822	MVP	musculoskeletal
	Curvature_of_spine	ChrX mCA	1.23791	0.47	0.932256	0.213426	0.293644	124	11555	14	764	MGB Biobank	musculoskeletal
	Curvature_of_spine	ChrY mCA	1.02059	0.6	0.724607	0.0203838	0.0385372	5509	541960	958	83753	MVP	musculoskeletal
	Curvature_of_spine	ChrY mCA	0.907049	0.81	0.978113	-0.0975592	0.396557	39	10056	12	2127	MGB Biobank	musculoskeletal
	Curvature_of_spine	ChrY mCA	1.04165	0.26	0.459677	0.0408059	0.035952					Overall	musculoskeletal
	Curvature_of_spine	ChrY mCA	1.24152	0.08	0.529827	0.216338	0.123687	349	205984	106	41148	UK Biobank	musculoskeletal
	Curvature_of_spine	ChrY mCA	1.16326	0.42	0.961561	0.151222	0.187013	297	21670	43	2606	BioVU	musculoskeletal
	Curvature_of_spine	DDR	0.873379	0.71	0.88009	-0.135386	0.357745					Overall	musculoskeletal
	Curvature_of_spine	DDR	0.837993	0.72	0.928325	-0.176746	0.50112	1152	423234	4	1452	UK Biobank	musculoskeletal
	Curvature_of_spine	DDR	0.91174	0.86	0.962455	-0.0924005	0.510877	271	29386	4	288	MGB Biobank	musculoskeletal
	Curvature_of_spine	DNMT3A	1.05233	0.66	0.934931	0.0510024	0.116206					Overall	musculoskeletal
	Curvature_of_spine	DNMT3A	1.06602	0.63	0.947643	0.0639309	0.133925	1207	437287	59	15505	UK Biobank	musculoskeletal
	Curvature_of_spine	DNMT3A	1.01168	0.96	0.988099	0.011612	0.233766	271	29386	21	1436	MGB Biobank	musculoskeletal
	Curvature_of_spine	Expanded ASXL1	0.837528	0.72	0.924059	-0.1773	0.501707					Overall	musculoskeletal
	Curvature_of_spine	Expanded ASXL1	0.837528	0.72	0.94228	-0.1773	0.501707	1152	423116	4	1334	UK Biobank	musculoskeletal
	Curvature_of_spine	Expanded Autosomal mCA	1.05021	0.88	0.940477	0.0489936	0.318119	1240	446735	10	2966	UK Biobank	musculoskeletal
	Curvature_of_spine	Expanded Autosomal mCA	1.21594	0.03	0.186454	0.195515	0.0902261	6540	595316	129	9401	MVP	musculoskeletal
	Curvature_of_spine	Expanded Autosomal mCA	0.831368	0.41	0.829484	-0.184683	0.22234	946	49161	21	1194	BioVU	musculoskeletal
	Curvature_of_spine	Expanded Autosomal mCA	1.15886	0.064	0.235005	0.147437	0.0796733					Overall	musculoskeletal
	Curvature_of_spine	Expanded Autosomal mCA	1.71052	0.25	0.592148	0.536796	0.467015	163	21611	5	319	MGB Biobank	musculoskeletal
	Curvature_of_spine	Expanded CHIP	1.24987	0.1	0.311048	0.223037	0.13635	1205	434489	57	12707	UK Biobank	musculoskeletal
	Curvature_of_spine	Expanded CHIP	1.1555	0.23	0.488284	0.14453	0.119474					Overall	musculoskeletal
	Curvature_of_spine	Expanded CHIP	0.891333	0.64	0.952605	-0.115037	0.247927	271	29386	19	1440	MGB Biobank	musculoskeletal
	Curvature_of_spine	Expanded ChrX mCA	1.12417	0.64	0.99887	0.117045	0.252292	1031	53356	17	716	MVP	musculoskeletal
	Curvature_of_spine	Expanded ChrX mCA	0.914872	0.88	0.998427	-0.0889714	0.579051	649	27491	3	146	BioVU	musculoskeletal
	Curvature_of_spine	Expanded ChrX mCA	1.08782	0.72	0.981325	0.084176	0.231292					Overall	musculoskeletal
	Curvature_of_spine	Expanded ChrY mCA	1.07912	0.077	0.198854	0.0761444	0.0431251	5509	541960	738	60980	MVP	musculoskeletal
	Curvature_of_spine	Expanded ChrY mCA	1.08733	0.72	0.96153	0.0837283	0.230063	349	205984	23	9138	UK Biobank	musculoskeletal
	Curvature_of_spine	Expanded ChrY mCA	0.80101	0.45	0.980222	-0.221881	0.295611	297	21670	13	1022	BioVU	musculoskeletal
	Curvature_of_spine	Expanded ChrY mCA	1.04511	0.94	0.971008	0.0441252	0.548762	39	10056	5	645	MGB Biobank	musculoskeletal
	Curvature_of_spine	Expanded ChrY mCA	1.07277	0.093	0.260464	0.0702401	0.0418356					Overall	musculoskeletal
	Curvature_of_spine	Expanded DDR	1.23519	0.77	0.874162	0.211221	0.71395					Overall	musculoskeletal
	Curvature_of_spine	Expanded DNMT3A	0.781961	0.5	0.890759	-0.24595	0.364774	271	29386	8	701	MGB Biobank	musculoskeletal
	Curvature_of_spine	Expanded DNMT3A	1.11187	0.59	0.905892	0.106039	0.195131	1175	428305	27	6523	UK Biobank	musculoskeletal
	Curvature_of_spine	Expanded DNMT3A	1.02811	0.87	0.974857	0.0277252	0.17206					Overall	musculoskeletal
	Curvature_of_spine	Expanded Splice	4.1429	0.0016	0.00572169	1.4214	0.449091	1153	422197	5	415	UK Biobank	musculoskeletal
	Curvature_of_spine	Expanded Splice	2.83514	0.0063	0.0182387	1.04209	0.381612					Overall	musculoskeletal
	Curvature_of_spine	Expanded TET2	1.76943	0.024	0.128245	0.570656	0.252287	1164	424198	16	2416	UK Biobank	musculoskeletal
	Curvature_of_spine	Expanded TET2	1.51064	0.075	0.262689	0.412531	0.231726					Overall	musculoskeletal
	Curvature_of_spine	Expanded TET2	0.643624	0.45	0.85673	-0.44064	0.58602	271	29386	3	282	MGB Biobank	musculoskeletal
	Curvature_of_spine	Splice	3.26066	0.004	0.0136071	1.18193	0.410354	1154	422393	6	611	UK Biobank	musculoskeletal
	Curvature_of_spine	Splice	2.29315	0.014	0.0392577	0.829928	0.33753					Overall	musculoskeletal
	Curvature_of_spine	Splice	1.09815	0.87	0.950677	0.0936303	0.593492	271	29386	3	139	MGB Biobank	musculoskeletal
	Curvature_of_spine	TET2	1.39669	0.087	0.409232	0.334103	0.19508	1175	427338	27	5556	UK Biobank	musculoskeletal
	Curvature_of_spine	TET2	1.19872	0.31	0.680869	0.181253	0.176919					Overall	musculoskeletal
	Curvature_of_spine	TET2	0.590427	0.21	0.72793	-0.526909	0.4199	271	29386	6	659	MGB Biobank	musculoskeletal
	Cushing_s_syndrome	Any expanded mCA	1.10794	0.84	0.93887	0.1025	0.518528					Overall	endocrine/metabolic
	Cushing_s_syndrome	Any expanded mCA	1.10794	0.84	0.978618	0.1025	0.518528	107	50809	4	2367	BioVU	endocrine/metabolic
	Cushing_s_syndrome	Any mCA	0.705654	0.3	0.879529	-0.34863	0.337916	107	50809	10	8072	BioVU	endocrine/metabolic
	Cushing_s_syndrome	Any mCA	0.770854	0.46	0.82737	-0.260256	0.350665	91	447923	10	65960	UK Biobank	endocrine/metabolic
	Cushing_s_syndrome	Any mCA	0.702959	0.13	0.33962	-0.352457	0.231419					Overall	endocrine/metabolic
	Cushing_s_syndrome	Autosomal mCA	1.17755	0.7	0.920601	0.163434	0.425018	107	50809	6	2955	BioVU	endocrine/metabolic
	Cushing_s_syndrome	Autosomal mCA	0.9962	0.99	0.995546	-0.00380678	0.3655					Overall	endocrine/metabolic
	Cushing_s_syndrome	CHIP	1.61571	0.16	0.518518	0.479772	0.338092	91	451065	10	28184	UK Biobank	endocrine/metabolic
	Cushing_s_syndrome	CHIP	1.26219	0.43	0.752755	0.232848	0.295275					Overall	endocrine/metabolic
	Cushing_s_syndrome	CHIP	0.570633	0.35	0.931299	-0.561009	0.606211	62	30359	3	3175	MGB Biobank	endocrine/metabolic
	Cushing_s_syndrome	ChrX mCA	0.243304	0.049	0.660238	-1.41344	0.716595					Overall	endocrine/metabolic
	Cushing_s_syndrome	ChrY mCA	1.79108	0.41	0.961561	0.58282	0.700211	27	22224	3	2669	BioVU	endocrine/metabolic
	Cushing_s_syndrome	ChrY mCA	0.812099	0.69	0.935023	-0.208133	0.528814	27	206325	5	41258	UK Biobank	endocrine/metabolic
	Cushing_s_syndrome	ChrY mCA	1.08236	0.85	0.918591	0.0791435	0.421991					Overall	endocrine/metabolic
	Cushing_s_syndrome	DNMT3A	1.28866	0.49	0.887767	0.253606	0.367751					Overall	endocrine/metabolic
	Cushing_s_syndrome	DNMT3A	1.40574	0.46	0.899409	0.340567	0.463092	86	438443	5	15562	UK Biobank	endocrine/metabolic
	Cushing_s_syndrome	DNMT3A	1.11087	0.86	0.984493	0.10514	0.605091	62	30359	3	1498	MGB Biobank	endocrine/metabolic
	Cushing_s_syndrome	Expanded Autosomal mCA	1.37177	0.59	0.803036	0.316102	0.588464					Overall	endocrine/metabolic
	Cushing_s_syndrome	Expanded Autosomal mCA	1.37177	0.59	0.908859	0.316102	0.588464	107	50809	3	1228	BioVU	endocrine/metabolic
	Cushing_s_syndrome	Expanded CHIP	2.1179	0.079	0.266575	0.750424	0.426777	87	435643	6	12762	UK Biobank	endocrine/metabolic
	Cushing_s_syndrome	Expanded CHIP	1.69066	0.15	0.394603	0.525121	0.369086					Overall	endocrine/metabolic
	Cushing_s_syndrome	Expanded DNMT3A	1.82536	0.19	0.602114	0.601775	0.459916					Overall	endocrine/metabolic
	Cushing_s_syndrome	Expanded DNMT3A	1.96802	0.25	0.741988	0.677029	0.590646	84	429432	3	6551	UK Biobank	endocrine/metabolic
	Cushing_s_syndrome	TET2	2.49273	0.12	0.440277	0.913379	0.590036					Overall	endocrine/metabolic
	Cushing_s_syndrome	TET2	2.49273	0.12	0.503613	0.913379	0.590036	84	428462	3	5581	UK Biobank	endocrine/metabolic
	Cushing's_syndrome	Any expanded mCA	1.10464	0.64	0.840433	0.0995229	0.213299					Overall
	Cushing's_syndrome	Any expanded mCA	1.10464	0.64	0.8108	0.0995229	0.213299	290	612720	28	71543	MVP
	Cushing's_syndrome	Any mCA	1.16826	0.37	0.602741	0.155516	0.173356	290	612720	45	103579	MVP
	Cushing's_syndrome	Any mCA	1.16826	0.37	0.640807	0.155516	0.173356					Overall
	Cushing's_syndrome	Autosomal mCA	0.773567	0.54	0.797837	-0.256743	0.416108					Overall
	Cushing's_syndrome	Autosomal mCA	0.773567	0.54	0.821641	-0.256743	0.416108	290	612720	6	20030	MVP
	Cushing's_syndrome	ChrX mCA	3.41554	0.0095	0.684689	1.22834	0.473626	53	56180	5	1927	MVP
	Cushing's_syndrome	ChrX mCA	3.41554	0.0095	0.402218	1.22834	0.473626					Overall
	Cushing's_syndrome	ChrY mCA	1.16442	0.43	0.628744	0.152223	0.19164					Overall
	Cushing's_syndrome	ChrY mCA	1.16442	0.43	0.593831	0.152223	0.19164	237	556540	37	86327	MVP
	Cushing's_syndrome	Expanded Autosomal mCA	0.563217	0.42	0.693268	-0.574091	0.712659					Overall
	Cushing's_syndrome	Expanded ChrX mCA	4.7409	0.0091	0.433716	1.55623	0.596709	53	56180	3	754	MVP
	Cushing's_syndrome	Expanded ChrX mCA	4.7409	0.0091	0.260905	1.55623	0.596709					Overall
	Cushing's_syndrome	Expanded ChrY mCA	1.06495	0.78	0.885078	0.0629287	0.23015	237	556540	24	62925	MVP
	Cushing's_syndrome	Expanded ChrY mCA	1.06495	0.78	0.904192	0.0629287	0.23015					Overall
	Cutaneous_lupus_erythematosus	Any expanded mCA	1.709	0.12	0.3323	0.535908	0.347505					Overall	dermatologic
	Cutaneous_lupus_erythematosus	Any expanded mCA	1.55762	0.26	0.69575	0.443162	0.393194	157	50741	7	2364	BioVU	dermatologic
	Cutaneous_lupus_erythematosus	Any mCA	1.10829	0.52	0.754721	0.102817	0.158045					Overall	dermatologic
	Cutaneous_lupus_erythematosus	Any mCA	1.49995	0.064	0.70055	0.405433	0.218878	157	50741	26	8053	BioVU	dermatologic
	Cutaneous_lupus_erythematosus	Any mCA	0.726079	0.21	0.67906	-0.320097	0.257219	191	447829	18	65952	UK Biobank	dermatologic
	Cutaneous_lupus_erythematosus	Any mCA	1.12916	0.81	0.997385	0.121476	0.497105	49	22278	5	3759	MGB Biobank	dermatologic
	Cutaneous_lupus_erythematosus	ASXL1	1.52404	0.55	0.827305	0.421366	0.713433					Overall	dermatologic
	Cutaneous_lupus_erythematosus	Autosomal mCA	1.29206	0.28	0.574406	0.256238	0.237154					Overall	dermatologic
	Cutaneous_lupus_erythematosus	Autosomal mCA	1.19259	0.63	0.840727	0.176125	0.362248	191	447829	8	15325	UK Biobank	dermatologic
	Cutaneous_lupus_erythematosus	Autosomal mCA	1.38288	0.35	0.782661	0.324171	0.347279	157	50741	9	2954	BioVU	dermatologic
	Cutaneous_lupus_erythematosus	CHIP	1.25351	0.36	0.71641	0.225944	0.248807	201	450966	18	28177	UK Biobank	dermatologic
	Cutaneous_lupus_erythematosus	CHIP	1.12605	0.61	0.85493	0.118718	0.230015					Overall	dermatologic
	Cutaneous_lupus_erythematosus	CHIP	0.599436	0.4	0.934553	-0.511766	0.603321	85	30309	3	3175	MGB Biobank	dermatologic
	Cutaneous_lupus_erythematosus	ChrX mCA	1.12444	0.68	0.96165	0.117283	0.283378	134	28506	14	3018	BioVU	dermatologic
	Cutaneous_lupus_erythematosus	ChrX mCA	0.553659	0.2	0.833211	-0.591206	0.457365	155	241511	5	12257	UK Biobank	dermatologic
	Cutaneous_lupus_erythematosus	ChrX mCA	0.923808	0.74	0.973219	-0.0792514	0.240888					Overall	dermatologic
	Cutaneous_lupus_erythematosus	ChrY mCA	2.28308	0.25	0.904718	0.825526	0.712835	23	22235	3	2667	BioVU	dermatologic
	Cutaneous_lupus_erythematosus	ChrY mCA	7.44591	0.034	0.922534	2.00767	0.944782	8	10281	3	2194	MGB Biobank	dermatologic
	Cutaneous_lupus_erythematosus	ChrY mCA	1.21377	0.59	0.757752	0.193729	0.361611					Overall	dermatologic
	Cutaneous_lupus_erythematosus	ChrY mCA	0.591719	0.26	0.790528	-0.524723	0.468336	36	206318	6	41258	UK Biobank	dermatologic
	Cutaneous_lupus_erythematosus	DNMT3A	1.4459	0.22	0.734045	0.368731	0.299531					Overall	dermatologic
	Cutaneous_lupus_erythematosus	DNMT3A	1.4459	0.22	0.735581	0.368731	0.299531	195	438345	12	15556	UK Biobank	dermatologic
	Cutaneous_lupus_erythematosus	Expanded Autosomal mCA	1.65939	0.27	0.551979	0.50645	0.456957					Overall	dermatologic
	Cutaneous_lupus_erythematosus	Expanded Autosomal mCA	1.65939	0.27	0.73611	0.50645	0.456957	157	50741	5	1226	BioVU	dermatologic
	Cutaneous_lupus_erythematosus	Expanded CHIP	1.20813	0.6	0.79098	0.189075	0.363124	191	435549	8	12760	UK Biobank	dermatologic
	Cutaneous_lupus_erythematosus	Expanded CHIP	1.20813	0.6	0.800088	0.189075	0.363124					Overall	dermatologic
	Cutaneous_lupus_erythematosus	Expanded ChrY mCA	4.44741	0.068	0.207144	1.49232	0.817544					Overall	dermatologic
	Cutaneous_lupus_erythematosus	Expanded DNMT3A	1.10413	0.85	0.96591	0.0990552	0.506795					Overall	dermatologic
	Cutaneous_lupus_erythematosus	Expanded DNMT3A	1.10413	0.85	0.978178	0.0990552	0.506795	187	429339	4	6550	UK Biobank	dermatologic
	Cutaneous_lupus_erythematosus	Expanded TET2	1.67279	0.47	0.686061	0.514494	0.712638					Overall	dermatologic
	Cutaneous_lupus_erythematosus	TET2	1.0948	0.88	0.982417	0.090572	0.583085					Overall	dermatologic
	Cutaneous_lupus_erythematosus	TET2	1.0948	0.88	0.991726	0.090572	0.583085	186	428370	3	5581	UK Biobank	dermatologic
	Cyst_and_pseudocyst_of_pancreas	Any expanded mCA	1.63563	0.069	0.595761	0.49203	0.27103	195	22032	18	989	MGB Biobank	digestive
	Cyst_and_pseudocyst_of_pancreas	Any expanded mCA	0.944058	0.31	0.57722	-0.0575677	0.0561235					Overall	digestive
	Cyst_and_pseudocyst_of_pancreas	Any expanded mCA	0.799662	0.44	0.810091	-0.223566	0.291711	261	50622	13	2350	BioVU	digestive
	Cyst_and_pseudocyst_of_pancreas	Any expanded mCA	0.920654	0.17	0.391758	-0.0826705	0.0608313	2627	608194	355	70866	MVP	digestive
	Cyst_and_pseudocyst_of_pancreas	Any expanded mCA	0.999695	1	0.999624	-0.000304582	0.213817	630	447330	25	12352	UK Biobank	digestive
	Cyst_and_pseudocyst_of_pancreas	Any mCA	0.815896	0.23	0.846853	-0.203468	0.170817	261	50622	44	8015	BioVU	digestive
	Cyst_and_pseudocyst_of_pancreas	Any mCA	1.22801	0.24	0.915269	0.205397	0.173775	195	22032	53	3668	MGB Biobank	digestive
	Cyst_and_pseudocyst_of_pancreas	Any mCA	1.0465	0.67	0.915041	0.0454558	0.108096	630	447330	120	65830	UK Biobank	digestive
	Cyst_and_pseudocyst_of_pancreas	Any mCA	0.915931	0.093	0.238702	-0.087814	0.0522062	2627	608194	508	102636	MVP	digestive
	Cyst_and_pseudocyst_of_pancreas	Any mCA	0.946653	0.21	0.46376	-0.0548226	0.0438582					Overall	digestive
	Cyst_and_pseudocyst_of_pancreas	ASXL1	0.570703	0.33	0.74947	-0.560886	0.57979	602	424999	3	2670	UK Biobank	digestive
	Cyst_and_pseudocyst_of_pancreas	ASXL1	1.56391	0.29	0.77336	0.447188	0.420434	258	30046	6	284	MGB Biobank	digestive
	Cyst_and_pseudocyst_of_pancreas	ASXL1	1.10493	0.77	0.921253	0.0997817	0.340364					Overall	digestive
	Cyst_and_pseudocyst_of_pancreas	Autosomal mCA	1.50555	0.13	0.68099	0.409156	0.2709	195	22032	16	990	MGB Biobank	digestive
	Cyst_and_pseudocyst_of_pancreas	Autosomal mCA	1.10693	0.21	0.500823	0.101591	0.0807915					Overall	digestive
	Cyst_and_pseudocyst_of_pancreas	Autosomal mCA	0.756097	0.32	0.778492	-0.279585	0.27886	261	50622	14	2941	BioVU	digestive
	Cyst_and_pseudocyst_of_pancreas	Autosomal mCA	1.10622	0.31	0.665376	0.100951	0.0999515	2627	608194	109	19836	MVP	digestive
	Cyst_and_pseudocyst_of_pancreas	Autosomal mCA	1.13962	0.5	0.765174	0.130696	0.193818	630	447330	28	15303	UK Biobank	digestive
	Cyst_and_pseudocyst_of_pancreas	CHIP	0.829546	0.13	0.451214	-0.186877	0.122431					Overall	digestive
	Cyst_and_pseudocyst_of_pancreas	CHIP	0.854464	0.33	0.692007	-0.157281	0.160412	641	450470	42	28141	UK Biobank	digestive
	Cyst_and_pseudocyst_of_pancreas	CHIP	0.795986	0.23	0.830142	-0.228174	0.189486	258	30046	34	3093	MGB Biobank	digestive
	Cyst_and_pseudocyst_of_pancreas	ChrX mCA	0.767798	0.48	0.932256	-0.264228	0.374173	104	11930	8	800	MGB Biobank	digestive
	Cyst_and_pseudocyst_of_pancreas	ChrX mCA	1.03179	0.82	0.98053	0.0312928	0.139388					Overall	digestive
	Cyst_and_pseudocyst_of_pancreas	ChrX mCA	1.27423	0.51	0.978769	0.242344	0.367834	146	56030	8	1924	MVP	digestive
	Cyst_and_pseudocyst_of_pancreas	ChrX mCA	1.19541	0.38	0.934958	0.178491	0.2023	351	241311	27	12233	UK Biobank	digestive
	Cyst_and_pseudocyst_of_pancreas	ChrX mCA	0.808684	0.45	0.928054	-0.212347	0.282828	146	28520	14	3017	BioVU	digestive
	Cyst_and_pseudocyst_of_pancreas	ChrY mCA	0.870212	0.015	0.0489912	-0.139019	0.0569992	2481	552164	414	85541	MVP	digestive
	Cyst_and_pseudocyst_of_pancreas	ChrY mCA	0.922297	0.58	0.926753	-0.0808885	0.146613	279	206019	69	41179	UK Biobank	digestive
	Cyst_and_pseudocyst_of_pancreas	ChrY mCA	0.893459	0.027	0.0934795	-0.112654	0.051066					Overall	digestive
	Cyst_and_pseudocyst_of_pancreas	ChrY mCA	0.781385	0.38	0.956973	-0.246687	0.280925	115	22102	17	2642	BioVU	digestive
	Cyst_and_pseudocyst_of_pancreas	ChrY mCA	1.48136	0.11	0.922534	0.392961	0.24629	91	10102	32	2132	MGB Biobank	digestive
	Cyst_and_pseudocyst_of_pancreas	DDR	0.72436	0.47	0.738241	-0.322467	0.451291					Overall	digestive
	Cyst_and_pseudocyst_of_pancreas	DDR	0.678561	0.51	0.826755	-0.387782	0.585339	258	30046	3	305	MGB Biobank	digestive
	Cyst_and_pseudocyst_of_pancreas	DNMT3A	0.672751	0.029	0.34064	-0.39638	0.181697					Overall	digestive
	Cyst_and_pseudocyst_of_pancreas	DNMT3A	0.664301	0.088	0.567149	-0.40902	0.239769	617	437874	18	15545	UK Biobank	digestive
	Cyst_and_pseudocyst_of_pancreas	DNMT3A	0.684319	0.17	0.913077	-0.379331	0.278466	258	30046	14	1460	MGB Biobank	digestive
	Cyst_and_pseudocyst_of_pancreas	Expanded ASXL1	2.08544	0.15	0.414872	0.73498	0.511301					Overall	digestive
	Cyst_and_pseudocyst_of_pancreas	Expanded ASXL1	2.08544	0.15	0.511672	0.73498	0.511301	258	30046	4	145	MGB Biobank	digestive
	Cyst_and_pseudocyst_of_pancreas	Expanded Autosomal mCA	0.544895	0.23	0.725185	-0.607162	0.505966	261	50622	4	1225	BioVU	digestive
	Cyst_and_pseudocyst_of_pancreas	Expanded Autosomal mCA	1.21909	0.63	0.824049	0.198106	0.411317	630	447330	6	2970	UK Biobank	digestive
	Cyst_and_pseudocyst_of_pancreas	Expanded Autosomal mCA	1.18995	0.2	0.542732	0.173911	0.135636	2627	608194	58	9605	MVP	digestive
	Cyst_and_pseudocyst_of_pancreas	Expanded Autosomal mCA	1.84787	0.15	0.454817	0.614033	0.42289	195	22032	6	323	MGB Biobank	digestive
	Cyst_and_pseudocyst_of_pancreas	Expanded Autosomal mCA	1.18235	0.16	0.41482	0.167504	0.119724					Overall	digestive
	Cyst_and_pseudocyst_of_pancreas	Expanded CHIP	0.845293	0.32	0.602706	-0.168072	0.170452					Overall	digestive
	Cyst_and_pseudocyst_of_pancreas	Expanded CHIP	0.912041	0.68	0.839477	-0.0920699	0.222907	620	435071	21	12742	UK Biobank	digestive
	Cyst_and_pseudocyst_of_pancreas	Expanded CHIP	0.759505	0.3	0.846583	-0.275088	0.264505	258	30046	16	1494	MGB Biobank	digestive
	Cyst_and_pseudocyst_of_pancreas	Expanded ChrX mCA	1.95876	0.19	0.99887	0.67231	0.508615	146	56030	4	754	MVP	digestive
	Cyst_and_pseudocyst_of_pancreas	Expanded ChrX mCA	1.95876	0.19	0.748341	0.67231	0.508615					Overall	digestive
	Cyst_and_pseudocyst_of_pancreas	Expanded ChrY mCA	1.04053	0.92	0.987092	0.0397341	0.382063	115	22102	8	1033	BioVU	digestive
	Cyst_and_pseudocyst_of_pancreas	Expanded ChrY mCA	1.86486	0.076	0.935628	0.623186	0.351796	91	10102	12	646	MGB Biobank	digestive
	Cyst_and_pseudocyst_of_pancreas	Expanded ChrY mCA	0.90749	0.11	0.297514	-0.0970723	0.0613132					Overall	digestive
	Cyst_and_pseudocyst_of_pancreas	Expanded ChrY mCA	0.903068	0.69	0.96153	-0.101958	0.258385	279	206019	18	9138	UK Biobank	digestive
	Cyst_and_pseudocyst_of_pancreas	Expanded ChrY mCA	0.88216	0.054	0.154068	-0.125382	0.065081	2481	552164	304	62339	MVP	digestive
	Cyst_and_pseudocyst_of_pancreas	Expanded DDR	2.12585	0.29	0.515826	0.754174	0.708774					Overall	digestive
	Cyst_and_pseudocyst_of_pancreas	Expanded DNMT3A	0.693615	0.16	0.569888	-0.365838	0.262662					Overall	digestive
	Cyst_and_pseudocyst_of_pancreas	Expanded DNMT3A	0.596405	0.17	0.63967	-0.516835	0.380664	606	428873	7	6544	UK Biobank	digestive
	Cyst_and_pseudocyst_of_pancreas	Expanded DNMT3A	0.795638	0.53	0.892534	-0.228611	0.362894	258	30046	8	716	MGB Biobank	digestive
	Cyst_and_pseudocyst_of_pancreas	Expanded TET2	1.36562	0.45	0.714535	0.311611	0.410941	605	424755	6	2426	UK Biobank	digestive
	Cyst_and_pseudocyst_of_pancreas	Expanded TET2	1.029	0.94	0.969869	0.0285871	0.356046					Overall	digestive
	Cyst_and_pseudocyst_of_pancreas	TET2	0.488715	0.12	0.597969	-0.715976	0.45665	258	30046	5	682	MGB Biobank	digestive
	Cyst_and_pseudocyst_of_pancreas	TET2	1.34856	0.29	0.719594	0.299035	0.280845	612	427897	13	5568	UK Biobank	digestive
	Cyst_and_pseudocyst_of_pancreas	TET2	1.02069	0.93	0.997184	0.0204791	0.239224					Overall	digestive
	Cyst_of_bone	Any expanded mCA	0.973559	0.77	0.898726	-0.026797	0.0908375					Overall	musculoskeletal
	Cyst_of_bone	Any expanded mCA	0.968777	0.73	0.860158	-0.0317211	0.0927908	1559	609431	145	71180	MVP	musculoskeletal
	Cyst_of_bone	Any expanded mCA	0.759986	0.6	0.898751	-0.274455	0.519676	116	50788	4	2366	BioVU	musculoskeletal
	Cyst_of_bone	Any mCA	0.979273	0.77	0.909869	-0.0209445	0.0729944					Overall	musculoskeletal
	Cyst_of_bone	Any mCA	0.981698	0.81	0.895412	-0.0184715	0.0763024	1559	609431	226	103070	MVP	musculoskeletal
	Cyst_of_bone	Any mCA	1.67582	0.37	0.785912	0.516301	0.579682	18	448036	5	65968	UK Biobank	musculoskeletal
	Cyst_of_bone	Any mCA	0.837555	0.52	0.916766	-0.177268	0.277943	116	50788	16	8060	BioVU	musculoskeletal
	Cyst_of_bone	Autosomal mCA	1.08675	0.57	0.838086	0.0831893	0.14687	1559	609431	49	19924	MVP	musculoskeletal
	Cyst_of_bone	Autosomal mCA	1.19197	0.64	0.898711	0.175611	0.373719	116	50788	8	2956	BioVU	musculoskeletal
	Cyst_of_bone	Autosomal mCA	1.10027	0.48	0.765722	0.0955538	0.136693					Overall	musculoskeletal
	Cyst_of_bone	CHIP	2.15172	0.23	0.582304	0.766268	0.63314					Overall	musculoskeletal
	Cyst_of_bone	CHIP	2.15172	0.23	0.595109	0.766268	0.63314	20	451178	3	28193	UK Biobank	musculoskeletal
	Cyst_of_bone	ChrX mCA	0.932321	0.86	0.981409	-0.0700783	0.4008	69	28612	7	3021	BioVU	musculoskeletal
	Cyst_of_bone	ChrX mCA	1.42991	0.23	0.968975	0.357609	0.298098	236	55785	12	1916	MVP	musculoskeletal
	Cyst_of_bone	ChrX mCA	1.22787	0.39	0.922047	0.205285	0.239193					Overall	musculoskeletal
	Cyst_of_bone	ChrY mCA	0.95011	0.55	0.695114	-0.051177	0.0865375	1323	553646	175	85912	MVP	musculoskeletal
	Cyst_of_bone	ChrY mCA	0.947165	0.53	0.70683	-0.0542824	0.0855764					Overall	musculoskeletal
	Cyst_of_bone	ChrY mCA	0.825503	0.74	0.971723	-0.191763	0.575795	47	22176	4	2667	BioVU	musculoskeletal
	Cyst_of_bone	Expanded Autosomal mCA	1.0662	0.75	0.889151	0.0640986	0.203139					Overall	musculoskeletal
	Cyst_of_bone	Expanded Autosomal mCA	1.10126	0.65	0.866979	0.0964576	0.211828	1559	609431	23	9654	MVP	musculoskeletal
	Cyst_of_bone	Expanded CHIP	2.98489	0.15	0.386216	1.09356	0.757457					Overall	musculoskeletal
	Cyst_of_bone	Expanded ChrX mCA	1.89965	0.12	0.95958	0.641669	0.41403	236	55785	6	751	MVP	musculoskeletal
	Cyst_of_bone	Expanded ChrX mCA	1.89965	0.12	0.677709	0.641669	0.41403					Overall	musculoskeletal
	Cyst_of_bone	Expanded ChrY mCA	0.936035	0.51	0.720076	-0.0661019	0.101058					Overall	musculoskeletal
	Cyst_of_bone	Expanded ChrY mCA	0.933516	0.5	0.679931	-0.0687968	0.101961	1323	553646	120	62615	MVP	musculoskeletal
	Cyst_of_kidney_acquired	Any expanded mCA	1.03675	0.68	0.904667	0.0360909	0.0882461	2726	444946	151	12215	UK Biobank	genitourinary
	Cyst_of_kidney_acquired	Any expanded mCA	1.27303	0.014	0.16549	0.241402	0.0983983	1724	48682	119	2218	BioVU	genitourinary
	Cyst_of_kidney_acquired	Any expanded mCA	0.937033	0.014	0.0688889	-0.0650366	0.0265818	14158	582501	1857	67055	MVP	genitourinary
	Cyst_of_kidney_acquired	Any expanded mCA	1.18057	0.27	0.801405	0.166	0.149717	764	20751	55	884	MGB Biobank	genitourinary
	Cyst_of_kidney_acquired	Any expanded mCA	0.967968	0.18	0.427245	-0.0325558	0.024314					Overall	genitourinary
	Cyst_of_kidney_acquired	Any mCA	0.93939	0.0058	0.0282834	-0.0625249	0.0226772	14158	582501	2692	97251	MVP	genitourinary
	Cyst_of_kidney_acquired	Any mCA	1.06866	0.46	0.966484	0.0664079	0.0905521	764	20751	189	3324	MGB Biobank	genitourinary
	Cyst_of_kidney_acquired	Any mCA	0.977394	0.23	0.488232	-0.0228656	0.0190493					Overall	genitourinary
	Cyst_of_kidney_acquired	Any mCA	1.07863	0.11	0.523234	0.0756905	0.0479098	2726	444946	655	65223	UK Biobank	genitourinary
	Cyst_of_kidney_acquired	Any mCA	1.07143	0.27	0.856779	0.0689952	0.0627966	1724	48682	340	7614	BioVU	genitourinary
	Cyst_of_kidney_acquired	ASXL1	1.10836	0.59	0.878908	0.102883	0.190667	2508	422804	28	2641	UK Biobank	genitourinary
	Cyst_of_kidney_acquired	ASXL1	0.882312	0.66	0.912922	-0.125209	0.28182	1063	28281	13	260	MGB Biobank	genitourinary
	Cyst_of_kidney_acquired	ASXL1	1.03176	0.84	0.953539	0.0312622	0.15792					Overall	genitourinary
	Cyst_of_kidney_acquired	Autosomal mCA	0.973243	0.56	0.834205	-0.027122	0.0463864	14158	582501	499	18832	MVP	genitourinary
	Cyst_of_kidney_acquired	Autosomal mCA	1.35326	0.035	0.458578	0.302519	0.143711	764	20751	56	902	MGB Biobank	genitourinary
	Cyst_of_kidney_acquired	Autosomal mCA	1.28635	0.0034	0.0408256	0.251811	0.0858822	2726	444946	144	15166	UK Biobank	genitourinary
	Cyst_of_kidney_acquired	Autosomal mCA	1.02893	0.77	0.930581	0.0285239	0.0991201	1724	48682	113	2807	BioVU	genitourinary
	Cyst_of_kidney_acquired	Autosomal mCA	1.05346	0.15	0.415192	0.0520786	0.0365019					Overall	genitourinary
	Cyst_of_kidney_acquired	CHIP	1.12598	0.08	0.357992	0.118654	0.0678713	2721	448078	241	27915	UK Biobank	genitourinary
	Cyst_of_kidney_acquired	CHIP	1.07985	0.16	0.492149	0.0768224	0.0540565					Overall	genitourinary
	Cyst_of_kidney_acquired	CHIP	1.00426	0.96	0.989985	0.00425341	0.0893946	1063	28281	158	2798	MGB Biobank	genitourinary
	Cyst_of_kidney_acquired	ChrX mCA	1.19168	0.011	0.414808	0.175361	0.0686719					Overall	genitourinary
	Cyst_of_kidney_acquired	ChrX mCA	1.16644	0.19	0.833211	0.153957	0.117558	1037	240507	80	12174	UK Biobank	genitourinary
	Cyst_of_kidney_acquired	ChrX mCA	1.67476	0.00064	0.194371	0.515672	0.151122	726	54893	48	1852	MVP	genitourinary
	Cyst_of_kidney_acquired	ChrX mCA	1.11967	0.33	0.882679	0.113031	0.116646	695	27801	85	2914	BioVU	genitourinary
	Cyst_of_kidney_acquired	ChrX mCA	0.805699	0.31	0.923966	-0.216045	0.21124	336	11440	25	754	MGB Biobank	genitourinary
	Cyst_of_kidney_acquired	ChrY mCA	0.93545	0.47	0.971723	-0.0667281	0.0931801	1029	20881	161	2445	BioVU	genitourinary
	Cyst_of_kidney_acquired	ChrY mCA	0.940406	0.0042	0.0200588	-0.0614434	0.0214784					Overall	genitourinary
	Cyst_of_kidney_acquired	ChrY mCA	1.12382	0.32	0.968313	0.116729	0.116785	428	9311	130	1887	MGB Biobank	genitourinary
	Cyst_of_kidney_acquired	ChrY mCA	0.993096	0.9	0.990525	-0.00692794	0.0572419	1689	204439	467	40733	UK Biobank	genitourinary
	Cyst_of_kidney_acquired	ChrY mCA	0.924204	0.0013	0.00631974	-0.0788227	0.0244413	13432	527608	2272	80966	MVP	genitourinary
	Cyst_of_kidney_acquired	DDR	0.691061	0.21	0.56299	-0.369528	0.292623	1063	28281	12	275	MGB Biobank	genitourinary
	Cyst_of_kidney_acquired	DDR	1.18	0.54	0.823898	0.165514	0.268238	2494	421603	14	1440	UK Biobank	genitourinary
	Cyst_of_kidney_acquired	DDR	0.924236	0.69	0.870075	-0.0787879	0.197733					Overall	genitourinary
	Cyst_of_kidney_acquired	DNMT3A	1.12074	0.11	0.583859	0.113986	0.0713089					Overall	genitourinary
	Cyst_of_kidney_acquired	DNMT3A	1.1554	0.11	0.603388	0.144448	0.0893126	2613	435580	133	15417	UK Biobank	genitourinary
	Cyst_of_kidney_acquired	DNMT3A	1.06228	0.61	0.979613	0.0604197	0.118433	1063	28281	81	1324	MGB Biobank	genitourinary
	Cyst_of_kidney_acquired	Expanded ASXL1	1.28249	0.29	0.661392	0.2488	0.237344	2498	421481	18	1318	UK Biobank	genitourinary
	Cyst_of_kidney_acquired	Expanded ASXL1	1.14835	0.5	0.793335	0.138322	0.205604					Overall	genitourinary
	Cyst_of_kidney_acquired	Expanded ASXL1	0.823773	0.64	0.882811	-0.19386	0.411556	1063	28281	6	133	MGB Biobank	genitourinary
	Cyst_of_kidney_acquired	Expanded Autosomal mCA	1.1766	0.25	0.733067	0.162625	0.141967	1724	48682	52	1163	BioVU	genitourinary
	Cyst_of_kidney_acquired	Expanded Autosomal mCA	1.56648	0.051	0.232331	0.448829	0.230003	764	20751	20	294	MGB Biobank	genitourinary
	Cyst_of_kidney_acquired	Expanded Autosomal mCA	1.42561	0.047	0.190521	0.354599	0.178544	2726	444946	32	2939	UK Biobank	genitourinary
	Cyst_of_kidney_acquired	Expanded Autosomal mCA	1.10278	0.069	0.246776	0.0978379	0.0538389					Overall	genitourinary
	Cyst_of_kidney_acquired	Expanded Autosomal mCA	1.0251	0.7	0.887935	0.0247916	0.0638743	14158	582501	257	9088	MVP	genitourinary
	Cyst_of_kidney_acquired	Expanded CHIP	1.31522	0.0021	0.0185223	0.274007	0.0891694	2614	432774	134	12611	UK Biobank	genitourinary
	Cyst_of_kidney_acquired	Expanded CHIP	1.23071	0.0035	0.026842	0.207592	0.070988					Overall	genitourinary
	Cyst_of_kidney_acquired	Expanded CHIP	1.09708	0.43	0.885938	0.0926548	0.117304	1063	28281	85	1334	MGB Biobank	genitourinary
	Cyst_of_kidney_acquired	Expanded ChrX mCA	1.99226	0.0031	0.262042	0.689272	0.232913	726	54893	19	724	MVP	genitourinary
	Cyst_of_kidney_acquired	Expanded ChrX mCA	1.7953	0.0068	0.253574	0.585172	0.216085					Overall	genitourinary
	Cyst_of_kidney_acquired	Expanded ChrX mCA	0.943502	0.92	0.998427	-0.0581572	0.57901	695	27801	3	152	BioVU	genitourinary
	Cyst_of_kidney_acquired	Expanded ChrY mCA	0.965672	0.73	0.96153	-0.034931	0.101354	1689	204439	117	9033	UK Biobank	genitourinary
	Cyst_of_kidney_acquired	Expanded ChrY mCA	1.02587	0.85	0.987092	0.0255418	0.133045	1029	20881	66	961	BioVU	genitourinary
	Cyst_of_kidney_acquired	Expanded ChrY mCA	0.921674	0.0038	0.0197677	-0.0815642	0.0281623	13432	527608	1632	58971	MVP	genitourinary
	Cyst_of_kidney_acquired	Expanded ChrY mCA	0.984914	0.94	0.971008	-0.0152011	0.191747	428	9311	35	569	MGB Biobank	genitourinary
	Cyst_of_kidney_acquired	Expanded ChrY mCA	0.929631	0.0056	0.0309285	-0.0729676	0.026335					Overall	genitourinary
	Cyst_of_kidney_acquired	Expanded DDR	1.20066	0.5	0.695016	0.182868	0.268963					Overall	genitourinary
	Cyst_of_kidney_acquired	Expanded DDR	1.25622	0.5	0.773611	0.228109	0.336388	1063	28281	9	114	MGB Biobank	genitourinary
	Cyst_of_kidney_acquired	Expanded DDR	1.10814	0.82	0.918461	0.102685	0.447834	2485	420706	5	543	UK Biobank	genitourinary
	Cyst_of_kidney_acquired	Expanded DNMT3A	1.1634	0.14	0.519205	0.151345	0.101322					Overall	genitourinary
	Cyst_of_kidney_acquired	Expanded DNMT3A	1.17582	0.22	0.70039	0.161963	0.132032	2539	426648	59	6485	UK Biobank	genitourinary
	Cyst_of_kidney_acquired	Expanded DNMT3A	1.14584	0.39	0.859632	0.136135	0.158028	1063	28281	44	647	MGB Biobank	genitourinary
	Cyst_of_kidney_acquired	Expanded JAK2	2.37222	0.086	0.191091	0.863828	0.502483	1063	28281	4	28	MGB Biobank	genitourinary
	Cyst_of_kidney_acquired	Expanded JAK2	1.90443	0.12	0.199949	0.64418	0.409685					Overall	genitourinary
	Cyst_of_kidney_acquired	Expanded Splice	2.06352	0.041	0.08779	0.724413	0.354566	2488	420575	8	412	UK Biobank	genitourinary
	Cyst_of_kidney_acquired	Expanded Splice	1.48179	0.19	0.287574	0.393249	0.302679					Overall	genitourinary
	Cyst_of_kidney_acquired	Expanded Splice	0.608711	0.39	0.602157	-0.496411	0.58115	1063	28281	3	81	MGB Biobank	genitourinary
	Cyst_of_kidney_acquired	Expanded TET2	1.52571	0.0022	0.0268427	0.42246	0.138018					Overall	genitourinary
	Cyst_of_kidney_acquired	Expanded TET2	1.66979	0.0035	0.0367075	0.512697	0.175571	2513	422557	33	2394	UK Biobank	genitourinary
	Cyst_of_kidney_acquired	Expanded TET2	1.3185	0.22	0.696902	0.276496	0.223297	1063	28281	21	247	MGB Biobank	genitourinary
	Cyst_of_kidney_acquired	JAK2	2.29716	0.098	0.219018	0.831672	0.502388	1063	28281	4	31	MGB Biobank	genitourinary
	Cyst_of_kidney_acquired	JAK2	1.84853	0.13	0.226308	0.614391	0.409632					Overall	genitourinary
	Cyst_of_kidney_acquired	Splice	1.69263	0.097	0.188375	0.526285	0.317406	2490	420770	10	607	UK Biobank	genitourinary
	Cyst_of_kidney_acquired	Splice	1.25036	0.37	0.494879	0.223428	0.251572					Overall	genitourinary
	Cyst_of_kidney_acquired	Splice	0.749558	0.48	0.770695	-0.288272	0.412576	1063	28281	6	130	MGB Biobank	genitourinary
	Cyst_of_kidney_acquired	TET2	1.09725	0.53	0.877581	0.0928097	0.147457	2527	425693	47	5530	UK Biobank	genitourinary
	Cyst_of_kidney_acquired	TET2	1.05946	0.61	0.893766	0.0577639	0.11228					Overall	genitourinary
	Cyst_of_kidney_acquired	TET2	1.00945	0.96	0.994159	0.00940719	0.173211	1063	28281	36	605	MGB Biobank	genitourinary
	Cyst_of_the_salivary_gland	Any expanded mCA	0.966863	0.85	0.944467	-0.0336985	0.181929					Overall	digestive
	Cyst_of_the_salivary_gland	Any expanded mCA	1.32216	0.66	0.899943	0.279264	0.628297	62	447961	3	12379	UK Biobank	digestive
	Cyst_of_the_salivary_gland	Any expanded mCA	0.868318	0.47	0.703943	-0.141197	0.194421	370	612407	33	71510	MVP	digestive
	Cyst_of_the_salivary_gland	Any mCA	1.16912	0.64	0.903488	0.156253	0.336739	62	447961	13	65953	UK Biobank	digestive
	Cyst_of_the_salivary_gland	Any mCA	0.962935	0.81	0.895412	-0.0377698	0.156036	370	612407	55	103524	MVP	digestive
	Cyst_of_the_salivary_gland	Any mCA	1.00206	0.99	0.995687	0.00206031	0.136766					Overall	digestive
	Cyst_of_the_salivary_gland	Any mCA	2.90016	0.16	0.885091	1.06476	0.760516	11	22406	3	3770	MGB Biobank	digestive
	Cyst_of_the_salivary_gland	ASXL1	4.27624	0.046	0.260094	1.45307	0.728627					Overall	digestive
	Cyst_of_the_salivary_gland	Autosomal mCA	0.634704	0.24	0.603276	-0.454597	0.384849	370	612407	7	20020	MVP	digestive
	Cyst_of_the_salivary_gland	Autosomal mCA	0.634704	0.24	0.53588	-0.454597	0.384849					Overall	digestive
	Cyst_of_the_salivary_gland	CHIP	1.85965	0.068	0.315555	0.620386	0.339657					Overall	digestive
	Cyst_of_the_salivary_gland	CHIP	1.65758	0.21	0.584061	0.505361	0.405269	64	451106	7	28187	UK Biobank	digestive
	Cyst_of_the_salivary_gland	CHIP	2.43973	0.15	0.762542	0.891887	0.622637	18	30552	4	3185	MGB Biobank	digestive
	Cyst_of_the_salivary_gland	ChrX mCA	1.38834	0.65	0.956816	0.328105	0.72847					Overall	digestive
	Cyst_of_the_salivary_gland	ChrY mCA	0.999563	1	0.998422	-0.000437274	0.156009					Overall	digestive
	Cyst_of_the_salivary_gland	ChrY mCA	0.97325	0.87	0.921438	-0.0271145	0.169332	324	556176	47	86272	MVP	digestive
	Cyst_of_the_salivary_gland	ChrY mCA	1.16109	0.71	0.93625	0.14936	0.401255	33	206309	10	41250	UK Biobank	digestive
	Cyst_of_the_salivary_gland	DNMT3A	1.53551	0.37	0.836678	0.428865	0.477059					Overall	digestive
	Cyst_of_the_salivary_gland	DNMT3A	1.33225	0.63	0.947643	0.286867	0.595768	60	438483	3	15564	UK Biobank	digestive
	Cyst_of_the_salivary_gland	Expanded CHIP	2.01949	0.18	0.43177	0.702847	0.523394	61	435683	4	12764	UK Biobank	digestive
	Cyst_of_the_salivary_gland	Expanded CHIP	2.01949	0.18	0.432415	0.702847	0.523394					Overall	digestive
	Cyst_of_the_salivary_gland	Expanded ChrY mCA	0.914883	0.66	0.825961	-0.0889589	0.20199					Overall	digestive
	Cyst_of_the_salivary_gland	Expanded ChrY mCA	0.914883	0.66	0.801375	-0.0889589	0.20199	324	556176	31	62890	MVP	digestive
	Cyst_of_the_salivary_gland	Expanded DNMT3A	2.07282	0.31	0.717068	0.728908	0.7238					Overall	digestive
	Cyst_of_the_salivary_gland	TET2	2.53978	0.2	0.544822	0.932077	0.72272					Overall	digestive
	Cyst_or_abscess_of_Bartholin_s_gland	Any mCA	0.666793	0.26	0.738298	-0.405275	0.363494	200	240884	8	19175	UK Biobank	genitourinary
	Cyst_or_abscess_of_Bartholin_s_gland	Any mCA	3.89844	0.025	0.685273	1.36058	0.606438	17	12076	4	1213	MGB Biobank	genitourinary
	Cyst_or_abscess_of_Bartholin_s_gland	Any mCA	1.02207	0.93	0.967944	0.0218282	0.234832					Overall	genitourinary
	Cyst_or_abscess_of_Bartholin_s_gland	Any mCA	0.970315	0.93	0.995324	-0.0301342	0.357004	74	28612	9	4239	BioVU	genitourinary
	Cyst_or_abscess_of_Bartholin_s_gland	Autosomal mCA	0.950456	0.91	0.970968	-0.0508133	0.453668	200	240884	5	7706	UK Biobank	genitourinary
	Cyst_or_abscess_of_Bartholin_s_gland	Autosomal mCA	0.950456	0.91	0.965448	-0.0508133	0.453668					Overall	genitourinary
	Cyst_or_abscess_of_Bartholin_s_gland	CHIP	1.13917	0.68	0.880157	0.130299	0.312132	203	244168	11	15175	UK Biobank	genitourinary
	Cyst_or_abscess_of_Bartholin_s_gland	CHIP	1.0799	0.79	0.923276	0.0768671	0.288317					Overall	genitourinary
	Cyst_or_abscess_of_Bartholin_s_gland	ChrX mCA	4.18474	0.035	0.654562	1.43144	0.680498	17	12076	3	811	MGB Biobank	genitourinary
	Cyst_or_abscess_of_Bartholin_s_gland	ChrX mCA	1.20796	0.61	0.952701	0.188935	0.375424	74	28612	8	3023	BioVU	genitourinary
	Cyst_or_abscess_of_Bartholin_s_gland	ChrX mCA	1.61424	0.15	0.815196	0.478864	0.328718					Overall	genitourinary
	Cyst_or_abscess_of_Bartholin_s_gland	DNMT3A	1.58411	0.18	0.700395	0.460025	0.343346					Overall	genitourinary
	Cyst_or_abscess_of_Bartholin_s_gland	DNMT3A	1.58411	0.18	0.720034	0.460025	0.343346	201	238055	9	9062	UK Biobank	genitourinary
	Cyst_or_abscess_of_Bartholin_s_gland	Expanded CHIP	1.48753	0.34	0.617128	0.39712	0.417103					Overall	genitourinary
	Cyst_or_abscess_of_Bartholin_s_gland	Expanded CHIP	1.48753	0.34	0.62106	0.39712	0.417103	198	235767	6	6774	UK Biobank	genitourinary
	Cyst_or_abscess_of_Bartholin_s_gland	Expanded DNMT3A	2.14286	0.094	0.440985	0.762141	0.455353					Overall	genitourinary
	Cyst_or_abscess_of_Bartholin_s_gland	Expanded DNMT3A	2.14286	0.094	0.481822	0.762141	0.455353	197	232857	5	3864	UK Biobank	genitourinary
	Cyst_or_abscess_of_Bartholin_s_gland	TET2	1.11214	0.88	0.98517	0.106287	0.711845					Overall	genitourinary
	Cyst_or_abscess_of_Bartholin's_gland	Any expanded mCA	2.01324	0.053	0.175025	0.699744	0.361553	208	612586	8	71589	MVP
	Cyst_or_abscess_of_Bartholin's_gland	Any expanded mCA	2.01324	0.053	0.192669	0.699744	0.361553					Overall
	Cyst_or_abscess_of_Bartholin's_gland	Any mCA	1.39294	0.25	0.472616	0.331416	0.28787	208	612586	13	103640	MVP
	Cyst_or_abscess_of_Bartholin's_gland	Any mCA	1.39294	0.25	0.509227	0.331416	0.28787					Overall
	Cyst_or_abscess_of_Bartholin's_gland	Autosomal mCA	0.920735	0.89	0.959665	-0.0825829	0.582407					Overall
	Cyst_or_abscess_of_Bartholin's_gland	Autosomal mCA	0.920735	0.89	0.96766	-0.0825829	0.582407	208	612586	3	20042	MVP
	Cyst_or_abscess_of_Bartholin's_gland	ChrX mCA	1.59811	0.15	0.968975	0.46882	0.325978	208	55531	10	1907	MVP
	Cyst_or_abscess_of_Bartholin's_gland	ChrX mCA	1.59811	0.15	0.815196	0.46882	0.325978					Overall
	Cyst_or_abscess_of_Bartholin's_gland	Expanded ChrX mCA	2.64148	0.012	0.51811	0.971341	0.385391	208	55531	7	743	MVP
	Cyst_or_abscess_of_Bartholin's_gland	Expanded ChrX mCA	2.64148	0.012	0.304302	0.971341	0.385391					Overall
	Cystic_fibrosis	Any expanded mCA	2.79421	0.0078	0.0424723	1.02755	0.38591	52	613203	11	71580	MVP	respiratory
	Cystic_fibrosis	Any expanded mCA	2.32121	0.014	0.0713141	0.84209	0.342396					Overall	respiratory
	Cystic_fibrosis	Any mCA	0.629219	0.39	0.888405	-0.463276	0.536987	43	50804	4	8072	BioVU	respiratory
	Cystic_fibrosis	Any mCA	1.61423	0.074	0.240424	0.478858	0.268314					Overall	respiratory
	Cystic_fibrosis	Any mCA	1.31922	0.72	0.997385	0.277042	0.786741	8	22354	3	3760	MGB Biobank	respiratory
	Cystic_fibrosis	Any mCA	2.42753	0.0085	0.0382193	0.886874	0.336969	52	613203	15	103647	MVP	respiratory
	Cystic_fibrosis	Autosomal mCA	3.2368	0.03	0.14308	1.17458	0.541387					Overall	respiratory
	Cystic_fibrosis	Autosomal mCA	3.2368	0.03	0.195635	1.17458	0.541387	52	613203	4	20041	MVP	respiratory
	Cystic_fibrosis	CHIP	1.18176	0.83	0.941465	0.167009	0.791512					Overall	respiratory
	Cystic_fibrosis	ChrX mCA	0.705324	0.64	0.953918	-0.349097	0.737106					Overall	respiratory
	Cystic_fibrosis	ChrY mCA	2.22853	0.022	0.0782732	0.80134	0.349403					Overall	respiratory
	Cystic_fibrosis	ChrY mCA	2.3214	0.027	0.0805228	0.84217	0.380986	40	556949	12	86378	MVP	respiratory
	Cystic_fibrosis	Expanded Autosomal mCA	3.5201	0.091	0.294816	1.25849	0.743945					Overall	respiratory
	Cystic_fibrosis	Expanded ChrY mCA	2.39222	0.04	0.141931	0.872224	0.425036					Overall	respiratory
	Cystic_fibrosis	Expanded ChrY mCA	2.39222	0.04	0.123577	0.872224	0.425036	40	556949	9	62961	MVP	respiratory
	Cystic_kidney_disease	Any expanded mCA	1.33865	0.045	0.316905	0.29166	0.145602	679	49867	56	2285	BioVU	congenital anomalies
	Cystic_kidney_disease	Any expanded mCA	0.963085	0.38	0.650579	-0.0376131	0.042585					Overall	congenital anomalies
	Cystic_kidney_disease	Any expanded mCA	1.28665	0.32	0.739017	0.252043	0.254922	371	447476	18	12361	UK Biobank	congenital anomalies
	Cystic_kidney_disease	Any expanded mCA	0.9245	0.083	0.234534	-0.0785019	0.0452278	5067	595997	635	69035	MVP	congenital anomalies
	Cystic_kidney_disease	Any mCA	0.95896	0.22	0.483806	-0.0419059	0.0345322					Overall	congenital anomalies
	Cystic_kidney_disease	Any mCA	1.06607	0.65	0.903488	0.0639836	0.140447	371	447476	72	65863	UK Biobank	congenital anomalies
	Cystic_kidney_disease	Any mCA	1.08047	0.43	0.888975	0.077399	0.0972383	679	49867	146	7855	BioVU	congenital anomalies
	Cystic_kidney_disease	Any mCA	0.545781	0.35	0.916203	-0.605537	0.654097	25	22202	3	3725	MGB Biobank	congenital anomalies
	Cystic_kidney_disease	Any mCA	0.935732	0.083	0.224692	-0.0664258	0.0383539	5067	595997	932	100058	MVP	congenital anomalies
	Cystic_kidney_disease	ASXL1	1.34504	0.56	0.827305	0.296423	0.504808					Overall	congenital anomalies
	Cystic_kidney_disease	ASXL1	1.34504	0.56	0.877458	0.296423	0.504808	351	425129	4	2669	UK Biobank	congenital anomalies
	Cystic_kidney_disease	Autosomal mCA	0.945006	0.47	0.788012	-0.056564	0.0786887	5067	595997	172	19358	MVP	congenital anomalies
	Cystic_kidney_disease	Autosomal mCA	0.695798	0.26	0.581607	-0.362695	0.321234	371	447476	10	15314	UK Biobank	congenital anomalies
	Cystic_kidney_disease	Autosomal mCA	1.18127	0.24	0.764257	0.166586	0.14321	679	49867	56	2875	BioVU	congenital anomalies
	Cystic_kidney_disease	Autosomal mCA	0.979627	0.76	0.907491	-0.0205835	0.0674275					Overall	congenital anomalies
	Cystic_kidney_disease	CHIP	1.13627	0.46	0.76716	0.127753	0.173155					Overall	congenital anomalies
	Cystic_kidney_disease	CHIP	1.11809	0.56	0.823035	0.111625	0.191704	377	450613	30	28153	UK Biobank	congenital anomalies
	Cystic_kidney_disease	CHIP	1.22044	0.62	0.971189	0.199208	0.403509	49	30247	8	3133	MGB Biobank	congenital anomalies
	Cystic_kidney_disease	ChrX mCA	1.1883	0.58	0.964547	0.172524	0.315525	173	241437	11	12248	UK Biobank	congenital anomalies
	Cystic_kidney_disease	ChrX mCA	1.04448	0.89	0.992847	0.0435199	0.311008	256	55444	11	1895	MVP	congenital anomalies
	Cystic_kidney_disease	ChrX mCA	0.960066	0.84	0.979708	-0.040753	0.198112	263	28275	29	2991	BioVU	congenital anomalies
	Cystic_kidney_disease	ChrX mCA	1.02527	0.87	0.983001	0.0249559	0.147664					Overall	congenital anomalies
	Cystic_kidney_disease	ChrY mCA	0.963936	0.79	0.974885	-0.0367299	0.138952	416	21592	75	2556	BioVU	congenital anomalies
	Cystic_kidney_disease	ChrY mCA	0.944462	0.16	0.316089	-0.0571393	0.0410633	4811	540553	802	83315	MVP	congenital anomalies
	Cystic_kidney_disease	ChrY mCA	0.954555	0.22	0.422996	-0.0465102	0.0383122					Overall	congenital anomalies
	Cystic_kidney_disease	ChrY mCA	1.64773	0.5	0.971288	0.499396	0.74851	13	10166	3	2160	MGB Biobank	congenital anomalies
	Cystic_kidney_disease	ChrY mCA	1.09711	0.59	0.926753	0.0926798	0.169886	198	206039	54	41185	UK Biobank	congenital anomalies
	Cystic_kidney_disease	DNMT3A	1.24	0.33	0.807118	0.215113	0.221932					Overall	congenital anomalies
	Cystic_kidney_disease	DNMT3A	1.16739	0.54	0.917858	0.154767	0.249524	364	438005	17	15545	UK Biobank	congenital anomalies
	Cystic_kidney_disease	DNMT3A	1.5583	0.36	0.972689	0.443598	0.485536	49	30247	5	1479	MGB Biobank	congenital anomalies
	Cystic_kidney_disease	Expanded ASXL1	1.23641	0.77	0.949028	0.212212	0.711267					Overall	congenital anomalies
	Cystic_kidney_disease	Expanded Autosomal mCA	0.898313	0.29	0.584178	-0.107237	0.102339					Overall	congenital anomalies
	Cystic_kidney_disease	Expanded Autosomal mCA	1.10092	0.87	0.936792	0.0961429	0.581296	371	447476	3	2971	UK Biobank	congenital anomalies
	Cystic_kidney_disease	Expanded Autosomal mCA	0.854125	0.18	0.524143	-0.157678	0.116633	5067	595997	76	9372	MVP	congenital anomalies
	Cystic_kidney_disease	Expanded Autosomal mCA	1.05776	0.81	0.964835	0.0561509	0.229353	679	49867	20	1194	BioVU	congenital anomalies
	Cystic_kidney_disease	Expanded CHIP	0.863978	0.6	0.794643	-0.146208	0.275095					Overall	congenital anomalies
	Cystic_kidney_disease	Expanded CHIP	0.862752	0.63	0.810008	-0.147628	0.307619	358	435211	11	12751	UK Biobank	congenital anomalies
	Cystic_kidney_disease	Expanded CHIP	0.86889	0.82	0.984147	-0.140539	0.614711	49	30247	3	1509	MGB Biobank	congenital anomalies
	Cystic_kidney_disease	Expanded ChrX mCA	1.62133	0.18	0.733038	0.483248	0.357586					Overall	congenital anomalies
	Cystic_kidney_disease	Expanded ChrX mCA	1.65655	0.22	0.99887	0.504736	0.413857	256	55444	6	744	MVP	congenital anomalies
	Cystic_kidney_disease	Expanded ChrY mCA	1.24504	0.23	0.945823	0.219166	0.181711	416	21592	37	995	BioVU	congenital anomalies
	Cystic_kidney_disease	Expanded ChrY mCA	1.27002	0.41	0.901888	0.239033	0.287525	198	206039	15	9145	UK Biobank	congenital anomalies
	Cystic_kidney_disease	Expanded ChrY mCA	0.933221	0.15	0.313335	-0.0691132	0.0475772	4811	540553	569	60696	MVP	congenital anomalies
	Cystic_kidney_disease	Expanded ChrY mCA	0.957546	0.34	0.593303	-0.0433816	0.0454471					Overall	congenital anomalies
	Cystic_kidney_disease	Expanded DNMT3A	0.632714	0.36	0.817548	-0.457737	0.503653	351	429006	4	6546	UK Biobank	congenital anomalies
	Cystic_kidney_disease	Expanded DNMT3A	0.783239	0.56	0.872719	-0.244317	0.415447					Overall	congenital anomalies
	Cystic_kidney_disease	Expanded TET2	1.61695	0.34	0.597996	0.480544	0.504038					Overall	congenital anomalies
	Cystic_kidney_disease	Expanded TET2	1.61695	0.34	0.61377	0.480544	0.504038	351	424888	4	2428	UK Biobank	congenital anomalies
	Cystic_kidney_disease	TET2	1.28677	0.51	0.832658	0.252137	0.38259					Overall	congenital anomalies
	Cystic_kidney_disease	TET2	1.28677	0.51	0.867753	0.252137	0.38259	354	428035	7	5575	UK Biobank	congenital anomalies
	Cystic_mastopathy	Any expanded mCA	1.24504	0.44	0.805878	0.219171	0.282211	489	27343	13	732	BioVU	genitourinary
	Cystic_mastopathy	Any expanded mCA	1.57833	0.43	0.815277	0.456367	0.581528	272	240766	3	1866	UK Biobank	genitourinary
	Cystic_mastopathy	Any expanded mCA	1.30263	0.3	0.568468	0.264385	0.253893					Overall	genitourinary
	Cystic_mastopathy	Any mCA	1.20897	0.08	0.255699	0.189768	0.108522					Overall	genitourinary
	Cystic_mastopathy	Any mCA	1.34573	0.16	0.600041	0.296937	0.209284	272	240766	26	19155	UK Biobank	genitourinary
	Cystic_mastopathy	Any mCA	1.16225	0.24	0.846853	0.150354	0.126919	489	27343	74	4026	BioVU	genitourinary
	Cystic_mastopathy	Autosomal mCA	1.45565	0.049	0.4311	0.375455	0.190303	489	27343	30	1392	BioVU	genitourinary
	Cystic_mastopathy	Autosomal mCA	1.10329	0.77	0.926845	0.0982939	0.339743	272	240766	9	7699	UK Biobank	genitourinary
	Cystic_mastopathy	Autosomal mCA	1.36242	0.063	0.241392	0.309263	0.16603					Overall	genitourinary
	Cystic_mastopathy	CHIP	1.08422	0.75	0.910397	0.0808635	0.252373	268	244047	17	15162	UK Biobank	genitourinary
	Cystic_mastopathy	CHIP	1.03824	0.87	0.94729	0.0375315	0.228631					Overall	genitourinary
	Cystic_mastopathy	CHIP	0.851448	0.77	0.981031	-0.160817	0.539948	44	14805	4	1330	MGB Biobank	genitourinary
	Cystic_mastopathy	ChrX mCA	1.48511	0.11	0.734543	0.395489	0.247836	272	240766	18	12223	UK Biobank	genitourinary
	Cystic_mastopathy	ChrX mCA	1.10396	0.45	0.929305	0.098908	0.131632					Overall	genitourinary
	Cystic_mastopathy	ChrX mCA	0.982523	0.91	0.991388	-0.0176314	0.155357	489	27343	46	2880	BioVU	genitourinary
	Cystic_mastopathy	DNMT3A	1.33829	0.26	0.769354	0.291393	0.259166					Overall	genitourinary
	Cystic_mastopathy	DNMT3A	1.38507	0.25	0.791515	0.325749	0.286147	264	237939	13	9054	UK Biobank	genitourinary
	Cystic_mastopathy	DNMT3A	1.14402	0.83	0.979613	0.134549	0.611396	44	14805	3	710	MGB Biobank	genitourinary
	Cystic_mastopathy	Expanded Autosomal mCA	1.37686	0.28	0.745952	0.319803	0.293473	489	27343	12	599	BioVU	genitourinary
	Cystic_mastopathy	Expanded Autosomal mCA	1.36963	0.25	0.529919	0.314537	0.271245					Overall	genitourinary
	Cystic_mastopathy	Expanded CHIP	0.725365	0.48	0.718264	-0.32108	0.453212	256	235656	5	6771	UK Biobank	genitourinary
	Cystic_mastopathy	Expanded CHIP	0.777134	0.51	0.748436	-0.252143	0.386318					Overall	genitourinary
	Cystic_mastopathy	Expanded DNMT3A	1.00976	0.98	0.99458	0.00971377	0.505331					Overall	genitourinary
	Cystic_mastopathy	Expanded DNMT3A	1.00976	0.98	0.99593	0.00971377	0.505331	255	232746	4	3861	UK Biobank	genitourinary
	Cystic_mastopathy	TET2	0.662337	0.56	0.873429	-0.41198	0.710777					Overall	genitourinary
	Cystitis	Any expanded mCA	0.999346	0.98	0.994733	-0.000654302	0.0295959					Overall	genitourinary
	Cystitis	Any expanded mCA	1.13515	0.42	0.791182	0.126761	0.157804	748	49645	46	2295	BioVU	genitourinary
	Cystitis	Any expanded mCA	1.08811	0.41	0.795823	0.0844422	0.102365	2744	443809	109	12222	UK Biobank	genitourinary
	Cystitis	Any expanded mCA	0.986283	0.66	0.824552	-0.0138121	0.0315272	10163	593349	1366	68927	MVP	genitourinary
	Cystitis	Any mCA	1.01472	0.53	0.767357	0.0146152	0.0231761					Overall	genitourinary
	Cystitis	Any mCA	0.878361	0.83	0.997385	-0.129697	0.613763	18	22120	4	3713	MGB Biobank	genitourinary
	Cystitis	Any mCA	0.987081	0.63	0.785515	-0.0130032	0.0270024	10163	593349	1964	99821	MVP	genitourinary
	Cystitis	Any mCA	1.12802	0.2	0.842408	0.120461	0.0948561	748	49645	151	7815	BioVU	genitourinary
	Cystitis	Any mCA	1.08872	0.099	0.502208	0.0850049	0.0515404	2744	443809	528	65218	UK Biobank	genitourinary
	Cystitis	ASXL1	0.889576	0.61	0.848952	-0.11701	0.23081					Overall	genitourinary
	Cystitis	ASXL1	0.889576	0.61	0.879539	-0.11701	0.23081	2560	421709	19	2646	UK Biobank	genitourinary
	Cystitis	Autosomal mCA	1.03351	0.46	0.748354	0.0329572	0.0447406					Overall	genitourinary
	Cystitis	Autosomal mCA	1.02944	0.77	0.92197	0.0290104	0.0971194	2744	443809	111	15157	UK Biobank	genitourinary
	Cystitis	Autosomal mCA	1.03286	0.55	0.82451	0.0323294	0.0535311	10163	593349	378	19300	MVP	genitourinary
	Cystitis	Autosomal mCA	1.04839	0.75	0.929409	0.0472574	0.149769	748	49645	50	2872	BioVU	genitourinary
	Cystitis	CHIP	1.14151	0.053	0.279162	0.132355	0.0684642	2777	446909	236	27846	UK Biobank	genitourinary
	Cystitis	CHIP	1.1345	0.062	0.302682	0.126192	0.0677014					Overall	genitourinary
	Cystitis	CHIP	0.864346	0.75	0.981031	-0.145782	0.454807	44	30127	6	3116	MGB Biobank	genitourinary
	Cystitis	ChrX mCA	1.36597	0.00088	0.0839589	0.311866	0.0937159	1562	239100	127	12082	UK Biobank	genitourinary
	Cystitis	ChrX mCA	1.09671	0.18	0.851436	0.0923126	0.0689901					Overall	genitourinary
	Cystitis	ChrX mCA	0.732296	0.036	0.880834	-0.311571	0.148938	1703	52019	49	1798	MVP	genitourinary
	Cystitis	ChrX mCA	0.951309	0.73	0.963062	-0.0499164	0.14201	538	27725	56	2928	BioVU	genitourinary
	Cystitis	ChrY mCA	0.939566	0.36	0.857259	-0.0623373	0.0685688	1182	204709	320	40825	UK Biobank	genitourinary
	Cystitis	ChrY mCA	0.966204	0.2	0.393823	-0.0343804	0.0268465					Overall	genitourinary
	Cystitis	ChrY mCA	1.59699	0.0065	0.593351	0.468121	0.172081	210	21920	57	2582	BioVU	genitourinary
	Cystitis	ChrY mCA	0.956914	0.14	0.275122	-0.0440415	0.0296043	8460	541330	1622	83256	MVP	genitourinary
	Cystitis	DDR	1.10838	0.72	0.89289	0.102896	0.289554					Overall	genitourinary
	Cystitis	DDR	1.10838	0.72	0.928325	0.102896	0.289554	2553	420498	12	1435	UK Biobank	genitourinary
	Cystitis	DNMT3A	1.10614	0.27	0.791515	0.100877	0.0912497	2668	434445	127	15382	UK Biobank	genitourinary
	Cystitis	DNMT3A	1.09621	0.31	0.800184	0.0918619	0.0905519					Overall	genitourinary
	Cystitis	Expanded ASXL1	1.05788	0.85	0.966602	0.0562643	0.290018	2553	420384	12	1321	UK Biobank	genitourinary
	Cystitis	Expanded ASXL1	1.05788	0.85	0.968082	0.0562643	0.290018					Overall	genitourinary
	Cystitis	Expanded Autosomal mCA	0.977255	0.76	0.921998	-0.0230079	0.0765606	10163	593349	178	9356	MVP	genitourinary
	Cystitis	Expanded Autosomal mCA	1.08211	0.72	0.948785	0.078912	0.223486	748	49645	21	1197	BioVU	genitourinary
	Cystitis	Expanded Autosomal mCA	1.44119	0.047	0.190521	0.365472	0.184148	2744	443809	30	2933	UK Biobank	genitourinary
	Cystitis	Expanded Autosomal mCA	1.03905	0.57	0.793533	0.0383085	0.0674024					Overall	genitourinary
	Cystitis	Expanded CHIP	1.17476	0.094	0.296884	0.161066	0.0962123	2655	431665	114	12602	UK Biobank	genitourinary
	Cystitis	Expanded CHIP	1.16705	0.1	0.306405	0.154483	0.0950588					Overall	genitourinary
	Cystitis	Expanded CHIP	0.891247	0.85	0.992187	-0.115134	0.615742	44	30127	3	1497	MGB Biobank	genitourinary
	Cystitis	Expanded ChrX mCA	0.546344	0.03	0.73167	-0.604507	0.27861	1703	52019	14	717	MVP	genitourinary
	Cystitis	Expanded ChrX mCA	0.62349	0.06	0.540903	-0.472422	0.251094					Overall	genitourinary
	Cystitis	Expanded ChrX mCA	1.10401	0.86	0.998427	0.0989506	0.579467	538	27725	3	149	BioVU	genitourinary
	Cystitis	Expanded ChrY mCA	0.84542	0.18	0.81645	-0.167922	0.12471	1182	204709	76	9047	UK Biobank	genitourinary
	Cystitis	Expanded ChrY mCA	0.974477	0.44	0.635177	-0.0258543	0.0334884	8460	541330	1211	60629	MVP	genitourinary
	Cystitis	Expanded ChrY mCA	1.41524	0.14	0.877024	0.3473	0.234026	210	21920	23	1009	BioVU	genitourinary
	Cystitis	Expanded ChrY mCA	0.972158	0.38	0.621029	-0.0282369	0.0320381					Overall	genitourinary
	Cystitis	Expanded DDR	1.69992	0.16	0.354631	0.530583	0.378701					Overall	genitourinary
	Cystitis	Expanded DDR	1.69992	0.16	0.390494	0.530583	0.378701	2548	419603	7	540	UK Biobank	genitourinary
	Cystitis	Expanded DNMT3A	1.04394	0.76	0.951039	0.043003	0.140396					Overall	genitourinary
	Cystitis	Expanded DNMT3A	1.04394	0.76	0.974182	0.043003	0.140396	2593	425539	52	6476	UK Biobank	genitourinary
	Cystitis	Expanded JAK2	1.31031	0.7	0.77957	0.270268	0.707574					Overall	genitourinary
	Cystitis	Expanded Splice	2.11824	0.11	0.180644	0.750584	0.463042					Overall	genitourinary
	Cystitis	Expanded Splice	0.926771	0.9	0.927669	-0.0760489	0.578015	2544	419479	3	416	UK Biobank	genitourinary
	Cystitis	Expanded TET2	1.15407	0.5	0.710793	0.143296	0.21444					Overall	genitourinary
	Cystitis	Expanded TET2	1.15407	0.5	0.748246	0.143296	0.21444	2563	421463	22	2400	UK Biobank	genitourinary
	Cystitis	JAK2	1.2677	0.74	0.826309	0.237205	0.70756					Overall	genitourinary
	Cystitis	Splice	1.47132	0.36	0.479047	0.386158	0.418313					Overall	genitourinary
	Cystitis	Splice	0.828927	0.71	0.791899	-0.187623	0.500776	2545	419675	4	612	UK Biobank	genitourinary
	Cystitis	TET2	1.29065	0.066	0.340388	0.255149	0.13904					Overall	genitourinary
	Cystitis	TET2	1.29065	0.066	0.371634	0.255149	0.13904	2594	424566	53	5503	UK Biobank	genitourinary
	Cystitis_and_urethritis	Any expanded mCA	1.06447	0.45	0.721935	0.0624781	0.0823036					Overall	genitourinary
	Cystitis_and_urethritis	Any expanded mCA	1.1088	0.47	0.837674	0.103274	0.143679	972	49305	55	2284	BioVU	genitourinary
	Cystitis_and_urethritis	Any expanded mCA	1.05547	0.6	0.880054	0.0539909	0.101748	2825	443646	110	12218	UK Biobank	genitourinary
	Cystitis_and_urethritis	Any expanded mCA	0.681228	0.54	0.917901	-0.383858	0.621269	74	21801	3	997	MGB Biobank	genitourinary
	Cystitis_and_urethritis	Any mCA	1.08281	0.12	0.530596	0.0795622	0.0507912	2825	443646	544	65182	UK Biobank	genitourinary
	Cystitis_and_urethritis	Any mCA	1.148	0.1	0.774805	0.138018	0.0842533	972	49305	190	7768	BioVU	genitourinary
	Cystitis_and_urethritis	Any mCA	1.1714	0.61	0.985936	0.158199	0.313075	74	21801	16	3648	MGB Biobank	genitourinary
	Cystitis_and_urethritis	Any mCA	1.10113	0.025	0.107506	0.0963377	0.0430847					Overall	genitourinary
	Cystitis_and_urethritis	ASXL1	0.904263	0.65	0.863074	-0.100635	0.21987					Overall	genitourinary
	Cystitis_and_urethritis	ASXL1	0.865004	0.53	0.874186	-0.145021	0.230771	2635	421560	19	2646	UK Biobank	genitourinary
	Cystitis_and_urethritis	Autosomal mCA	1.06882	0.38	0.675622	0.0665557	0.0762358					Overall	genitourinary
	Cystitis_and_urethritis	Autosomal mCA	1.03691	0.7	0.894751	0.036241	0.0954324	2825	443646	115	15149	UK Biobank	genitourinary
	Cystitis_and_urethritis	Autosomal mCA	1.12724	0.36	0.790869	0.119775	0.130472	972	49305	66	2852	BioVU	genitourinary
	Cystitis_and_urethritis	Autosomal mCA	1.13213	0.82	0.969558	0.124104	0.533361	74	21801	4	991	MGB Biobank	genitourinary
	Cystitis_and_urethritis	CHIP	1.14331	0.041	0.228867	0.133931	0.0653777					Overall	genitourinary
	Cystitis_and_urethritis	CHIP	1.15002	0.038	0.229295	0.139779	0.0673514	2860	446749	244	27835	UK Biobank	genitourinary
	Cystitis_and_urethritis	CHIP	1.03928	0.89	0.981031	0.0385284	0.27205	135	29657	17	3074	MGB Biobank	genitourinary
	Cystitis_and_urethritis	ChrX mCA	1.9194	0.16	0.86078	0.65201	0.466958	37	11806	6	780	MGB Biobank	genitourinary
	Cystitis_and_urethritis	ChrX mCA	0.999866	1	0.999433	-0.000134398	0.128234	639	27586	69	2911	BioVU	genitourinary
	Cystitis_and_urethritis	ChrX mCA	1.24315	0.0034	0.263384	0.217648	0.0743233					Overall	genitourinary
	Cystitis_and_urethritis	ChrX mCA	1.3702	0.00071	0.0797749	0.314957	0.0929956	1588	239033	129	12077	UK Biobank	genitourinary
	Cystitis_and_urethritis	ChrY mCA	0.928105	0.27	0.790885	-0.0746106	0.0672909	1237	204613	331	40801	UK Biobank	genitourinary
	Cystitis_and_urethritis	ChrY mCA	0.999132	0.99	0.993915	-0.000868795	0.0610275					Overall	genitourinary
	Cystitis_and_urethritis	ChrY mCA	1.22898	0.66	0.971288	0.206185	0.462221	37	9995	8	2127	MGB Biobank	genitourinary
	Cystitis_and_urethritis	ChrY mCA	1.42691	0.02	0.642359	0.35551	0.152538	333	21719	69	2569	BioVU	genitourinary
	Cystitis_and_urethritis	DDR	2.31813	0.11	0.419973	0.84076	0.520473	135	29657	4	297	MGB Biobank	genitourinary
	Cystitis_and_urethritis	DDR	1.29244	0.31	0.62101	0.256532	0.253018					Overall	genitourinary
	Cystitis_and_urethritis	DDR	1.07868	0.79	0.952301	0.0757407	0.289531	2628	420349	12	1435	UK Biobank	genitourinary
	Cystitis_and_urethritis	DNMT3A	1.1216	0.2	0.731294	0.114754	0.0895324	2748	434289	132	15375	UK Biobank	genitourinary
	Cystitis_and_urethritis	DNMT3A	1.11284	0.22	0.737073	0.106912	0.0873394					Overall	genitourinary
	Cystitis_and_urethritis	DNMT3A	0.953804	0.91	0.988099	-0.0472968	0.397047	135	29657	7	1449	MGB Biobank	genitourinary
	Cystitis_and_urethritis	Expanded ASXL1	1.18453	0.53	0.815952	0.169347	0.269289					Overall	genitourinary
	Cystitis_and_urethritis	Expanded ASXL1	1.02982	0.92	0.966602	0.0293847	0.289979	2628	420235	12	1321	UK Biobank	genitourinary
	Cystitis_and_urethritis	Expanded Autosomal mCA	1.27536	0.068	0.244561	0.243229	0.133413					Overall	genitourinary
	Cystitis_and_urethritis	Expanded Autosomal mCA	1.15132	0.47	0.864514	0.140907	0.193599	972	49305	28	1188	BioVU	genitourinary
	Cystitis_and_urethritis	Expanded Autosomal mCA	1.39901	0.068	0.239799	0.335765	0.184108	2825	443646	30	2932	UK Biobank	genitourinary
	Cystitis_and_urethritis	Expanded CHIP	1.20103	0.044	0.175538	0.183182	0.0909798					Overall	genitourinary
	Cystitis_and_urethritis	Expanded CHIP	1.17614	0.088	0.283954	0.162239	0.0949686	2733	431512	117	12598	UK Biobank	genitourinary
	Cystitis_and_urethritis	Expanded CHIP	1.51724	0.19	0.755748	0.416895	0.317253	135	29657	12	1467	MGB Biobank	genitourinary
	Cystitis_and_urethritis	Expanded ChrX mCA	0.91569	0.88	0.998427	-0.0880778	0.579163	639	27586	3	149	BioVU	genitourinary
	Cystitis_and_urethritis	Expanded ChrX mCA	0.91569	0.88	0.981325	-0.0880778	0.579163					Overall	genitourinary
	Cystitis_and_urethritis	Expanded ChrY mCA	1.14921	0.53	0.985312	0.139077	0.219401	333	21719	25	1007	BioVU	genitourinary
	Cystitis_and_urethritis	Expanded ChrY mCA	0.819617	0.11	0.714956	-0.198919	0.123615	1237	204613	77	9044	UK Biobank	genitourinary
	Cystitis_and_urethritis	Expanded ChrY mCA	1.44518	0.58	0.951525	0.368237	0.674183	37	9995	3	650	MGB Biobank	genitourinary
	Cystitis_and_urethritis	Expanded ChrY mCA	0.899972	0.32	0.573091	-0.105391	0.106349					Overall	genitourinary
	Cystitis_and_urethritis	Expanded DDR	1.65646	0.18	0.385471	0.504682	0.37868					Overall	genitourinary
	Cystitis_and_urethritis	Expanded DDR	1.65646	0.18	0.430702	0.504682	0.37868	2623	419454	7	540	UK Biobank	genitourinary
	Cystitis_and_urethritis	Expanded DNMT3A	1.04436	0.75	0.945645	0.0434068	0.13426					Overall	genitourinary
	Cystitis_and_urethritis	Expanded DNMT3A	1.12906	0.81	0.966783	0.121388	0.515847	135	29657	4	706	MGB Biobank	genitourinary
	Cystitis_and_urethritis	Expanded DNMT3A	1.03846	0.79	0.978178	0.0377404	0.139052	2669	425389	53	6475	UK Biobank	genitourinary
	Cystitis_and_urethritis	Expanded JAK2	1.27176	0.73	0.802188	0.240402	0.707559					Overall	genitourinary
	Cystitis_and_urethritis	Expanded Splice	6.83048	0.0017	0.0144656	1.92139	0.61105	135	29657	3	88	MGB Biobank	genitourinary
	Cystitis_and_urethritis	Expanded Splice	2.34531	0.042	0.0857466	0.852419	0.419905					Overall	genitourinary
	Cystitis_and_urethritis	Expanded Splice	0.90119	0.86	0.905969	-0.104039	0.577997	2619	419330	3	416	UK Biobank	genitourinary
	Cystitis_and_urethritis	Expanded TET2	1.18758	0.39	0.641158	0.17192	0.201759					Overall	genitourinary
	Cystitis_and_urethritis	Expanded TET2	1.78359	0.33	0.78223	0.578629	0.596248	135	29657	3	290	MGB Biobank	genitourinary
	Cystitis_and_urethritis	Expanded TET2	1.12674	0.58	0.788022	0.11933	0.214407	2638	421314	22	2400	UK Biobank	genitourinary
	Cystitis_and_urethritis	JAK2	1.23074	0.77	0.847555	0.207613	0.707545					Overall	genitourinary
	Cystitis_and_urethritis	Splice	4.14867	0.019	0.111885	1.42279	0.606021	135	29657	3	142	MGB Biobank	genitourinary
	Cystitis_and_urethritis	Splice	1.66275	0.16	0.267918	0.508472	0.360278					Overall	genitourinary
	Cystitis_and_urethritis	Splice	1.00873	0.98	0.989092	0.00869224	0.448052	2621	419525	5	611	UK Biobank	genitourinary
	Cystitis_and_urethritis	TET2	1.25795	0.099	0.440081	0.229485	0.138995	2669	424417	53	5503	UK Biobank	genitourinary
	Cystitis_and_urethritis	TET2	1.22948	0.13	0.448071	0.206588	0.135359					Overall	genitourinary
	Cystitis_and_urethritis	TET2	0.807313	0.72	0.964013	-0.214044	0.595741	135	29657	3	683	MGB Biobank	genitourinary
	Cystoid_macular_degeneration_of_retina	Any expanded mCA	0.946372	0.17	0.40632	-0.0551194	0.0398064					Overall
	Cystoid_macular_degeneration_of_retina	Any expanded mCA	0.946372	0.17	0.377886	-0.0551194	0.0398064	5441	597929	856	68986	MVP
	Cystoid_macular_degeneration_of_retina	Any mCA	0.927452	0.03	0.120387	-0.0753144	0.0346539					Overall
	Cystoid_macular_degeneration_of_retina	Any mCA	0.927452	0.03	0.101479	-0.0753144	0.0346539	5441	597929	1193	100012	MVP
	Cystoid_macular_degeneration_of_retina	Autosomal mCA	0.893425	0.12	0.362497	-0.112692	0.0733768					Overall
	Cystoid_macular_degeneration_of_retina	Autosomal mCA	0.893425	0.12	0.438348	-0.112692	0.0733768	5441	597929	200	19387	MVP
	Cystoid_macular_degeneration_of_retina	ChrX mCA	0.939356	0.82	0.992847	-0.0625606	0.275172	313	55524	14	1899	MVP
	Cystoid_macular_degeneration_of_retina	ChrX mCA	0.939356	0.82	0.979851	-0.0625606	0.275172					Overall
	Cystoid_macular_degeneration_of_retina	ChrY mCA	0.921282	0.027	0.0801764	-0.0819887	0.0370496	5128	542405	1028	83270	MVP
	Cystoid_macular_degeneration_of_retina	ChrY mCA	0.921282	0.027	0.0921962	-0.0819887	0.0370496					Overall
	Cystoid_macular_degeneration_of_retina	Expanded Autosomal mCA	0.879929	0.21	0.488609	-0.127914	0.103032					Overall
	Cystoid_macular_degeneration_of_retina	Expanded Autosomal mCA	0.879929	0.21	0.548846	-0.127914	0.103032	5441	597929	98	9356	MVP
	Cystoid_macular_degeneration_of_retina	Expanded ChrX mCA	0.865072	0.77	0.99887	-0.144942	0.503643	313	55524	4	750	MVP
	Cystoid_macular_degeneration_of_retina	Expanded ChrX mCA	0.865072	0.77	0.981325	-0.144942	0.503643					Overall
	Cystoid_macular_degeneration_of_retina	Expanded ChrY mCA	0.937354	0.12	0.311516	-0.0646939	0.0418635					Overall
	Cystoid_macular_degeneration_of_retina	Expanded ChrY mCA	0.937354	0.12	0.276273	-0.0646939	0.0418635	5128	542405	768	60659	MVP
	Cysts_of_oral_soft_tissues	Any expanded mCA	9.5286	0.003	0.198285	2.2543	0.75845	13	22390	3	1020	MGB Biobank	digestive
	Cysts_of_oral_soft_tissues	Any expanded mCA	1.05392	0.69	0.858153	0.0525127	0.130057					Overall	digestive
	Cysts_of_oral_soft_tissues	Any expanded mCA	0.966618	0.8	0.903358	-0.0339517	0.137424	677	611469	67	71396	MVP	digestive
	Cysts_of_oral_soft_tissues	Any expanded mCA	1.13017	0.84	0.955047	0.122372	0.621239	72	447923	3	12378	UK Biobank	digestive
	Cysts_of_oral_soft_tissues	Any mCA	1.04207	0.69	0.869723	0.0412111	0.103557					Overall	digestive
	Cysts_of_oral_soft_tissues	Any mCA	4.08247	0.037	0.733249	1.4067	0.675445	13	22390	4	3766	MGB Biobank	digestive
	Cysts_of_oral_soft_tissues	Any mCA	1.01702	0.88	0.933386	0.0168808	0.112763	677	611469	106	103367	MVP	digestive
	Cysts_of_oral_soft_tissues	Any mCA	1.10615	0.75	0.937706	0.10089	0.321037	72	447923	14	65949	UK Biobank	digestive
	Cysts_of_oral_soft_tissues	Any mCA	0.565124	0.35	0.88402	-0.570711	0.607398	42	50950	3	8084	BioVU	digestive
	Cysts_of_oral_soft_tissues	ASXL1	3.75652	0.068	0.324517	1.32349	0.726121					Overall	digestive
	Cysts_of_oral_soft_tissues	Autosomal mCA	1.00475	0.98	0.991296	0.00474331	0.229755	677	611469	20	19993	MVP	digestive
	Cysts_of_oral_soft_tissues	Autosomal mCA	1.00538	0.98	0.992542	0.00536509	0.219166					Overall	digestive
	Cysts_of_oral_soft_tissues	CHIP	2.03595	0.027	0.174794	0.710963	0.321048					Overall	digestive
	Cysts_of_oral_soft_tissues	CHIP	3.606	0.016	0.39781	1.2826	0.534209	22	30531	6	3180	MGB Biobank	digestive
	Cysts_of_oral_soft_tissues	CHIP	1.47369	0.33	0.694417	0.387772	0.40168	74	451070	7	28187	UK Biobank	digestive
	Cysts_of_oral_soft_tissues	ChrX mCA	2.32886	0.06	0.685112	0.845377	0.448997					Overall	digestive
	Cysts_of_oral_soft_tissues	ChrX mCA	1.3514	0.56	0.979152	0.30114	0.51681	84	56136	4	1928	MVP	digestive
	Cysts_of_oral_soft_tissues	ChrY mCA	1.01502	0.9	0.941617	0.0149121	0.118712					Overall	digestive
	Cysts_of_oral_soft_tissues	ChrY mCA	0.997644	0.98	0.992996	-0.00235879	0.124955	593	555333	86	86141	MVP	digestive
	Cysts_of_oral_soft_tissues	ChrY mCA	1.19114	0.65	0.935023	0.174909	0.380323	40	206291	11	41247	UK Biobank	digestive
	Cysts_of_oral_soft_tissues	DNMT3A	1.82859	0.18	0.698255	0.603546	0.446604					Overall	digestive
	Cysts_of_oral_soft_tissues	DNMT3A	3.20361	0.086	0.862482	1.16428	0.678325	22	30531	3	1504	MGB Biobank	digestive
	Cysts_of_oral_soft_tissues	DNMT3A	1.19064	0.77	0.966919	0.174495	0.593356	70	438447	3	15564	UK Biobank	digestive
	Cysts_of_oral_soft_tissues	Expanded Autosomal mCA	0.803427	0.57	0.792383	-0.218869	0.383407					Overall	digestive
	Cysts_of_oral_soft_tissues	Expanded Autosomal mCA	0.535037	0.17	0.505019	-0.62542	0.450986	677	611469	5	9701	MVP	digestive
	Cysts_of_oral_soft_tissues	Expanded CHIP	2.39719	0.035	0.152281	0.874298	0.41572					Overall	digestive
	Cysts_of_oral_soft_tissues	Expanded CHIP	1.84458	0.24	0.50977	0.612253	0.520552	71	435647	4	12764	UK Biobank	digestive
	Cysts_of_oral_soft_tissues	Expanded CHIP	3.80267	0.053	0.522082	1.3357	0.690746	22	30531	3	1534	MGB Biobank	digestive
	Cysts_of_oral_soft_tissues	Expanded ChrY mCA	1.05067	0.73	0.854261	0.0494284	0.142978	593	555333	63	62785	MVP	digestive
	Cysts_of_oral_soft_tissues	Expanded ChrY mCA	1.05067	0.73	0.870017	0.0494284	0.142978					Overall	digestive
	Cysts_of_oral_soft_tissues	Expanded DNMT3A	1.90462	0.37	0.760719	0.64428	0.721665					Overall	digestive
	Cysts_of_oral_soft_tissues	Expanded TET2	11.8534	0.0029	0.0325225	2.47261	0.830594					Overall	digestive
	Cysts_of_oral_soft_tissues	TET2	3.34932	0.026	0.220227	1.20876	0.543258					Overall	digestive
	Cysts_of_the_jaws	Any expanded mCA	1.23418	0.13	0.340053	0.210409	0.138003					Overall	digestive
	Cysts_of_the_jaws	Any expanded mCA	1.83138	0.34	0.742861	0.605069	0.634733	32	50938	3	2368	BioVU	digestive
	Cysts_of_the_jaws	Any expanded mCA	1.09075	0.58	0.77193	0.0868655	0.158299	541	611779	50	71453	MVP	digestive
	Cysts_of_the_jaws	Any expanded mCA	1.82363	0.056	0.321164	0.600829	0.314363	249	447636	12	12365	UK Biobank	digestive
	Cysts_of_the_jaws	Any mCA	1.26464	0.18	0.638289	0.234788	0.176539	249	447636	45	65892	UK Biobank	digestive
	Cysts_of_the_jaws	Any mCA	0.912	0.86	0.975477	-0.0921153	0.504705	32	50938	5	8081	BioVU	digestive
	Cysts_of_the_jaws	Any mCA	1.11716	0.39	0.622335	0.110792	0.129446	541	611779	79	103446	MVP	digestive
	Cysts_of_the_jaws	Any mCA	1.15494	0.16	0.39158	0.144045	0.102227					Overall	digestive
	Cysts_of_the_jaws	ASXL1	3.09907	0.013	0.138583	1.1311	0.455118					Overall	digestive
	Cysts_of_the_jaws	ASXL1	3.09907	0.013	0.171072	1.1311	0.455118	246	425280	5	2666	UK Biobank	digestive
	Cysts_of_the_jaws	Autosomal mCA	0.976558	0.93	0.981674	-0.0237215	0.273417	541	611779	14	20000	MVP	digestive
	Cysts_of_the_jaws	Autosomal mCA	1.06088	0.77	0.909233	0.0590969	0.201133					Overall	digestive
	Cysts_of_the_jaws	Autosomal mCA	1.19814	0.58	0.808875	0.18077	0.323726	249	447636	10	15318	UK Biobank	digestive
	Cysts_of_the_jaws	CHIP	0.935763	0.8	0.93036	-0.066393	0.267727	256	450777	15	28163	UK Biobank	digestive
	Cysts_of_the_jaws	CHIP	0.973938	0.92	0.96995	-0.0264077	0.254541					Overall	digestive
	Cysts_of_the_jaws	ChrX mCA	0.867838	0.76	0.987369	-0.14175	0.459971	127	241513	5	12251	UK Biobank	digestive
	Cysts_of_the_jaws	ChrX mCA	1.0263	0.94	0.995057	0.0259622	0.346374					Overall	digestive
	Cysts_of_the_jaws	ChrY mCA	1.12744	0.4	0.57049	0.119951	0.142552	484	555609	65	86215	MVP	digestive
	Cysts_of_the_jaws	ChrY mCA	1.19109	0.15	0.320698	0.174872	0.120306					Overall	digestive
	Cysts_of_the_jaws	ChrY mCA	1.36454	0.17	0.687491	0.310818	0.224275	122	206123	32	41210	UK Biobank	digestive
	Cysts_of_the_jaws	DNMT3A	0.566184	0.21	0.72268	-0.568836	0.45287					Overall	digestive
	Cysts_of_the_jaws	DNMT3A	0.566184	0.21	0.735159	-0.568836	0.45287	246	438171	5	15557	UK Biobank	digestive
	Cysts_of_the_jaws	Expanded Autosomal mCA	0.908938	0.82	0.941913	-0.0954787	0.413118	541	611779	6	9703	MVP	digestive
	Cysts_of_the_jaws	Expanded Autosomal mCA	1.15204	0.69	0.860041	0.141535	0.360889					Overall	digestive
	Cysts_of_the_jaws	Expanded CHIP	0.557316	0.25	0.521085	-0.584622	0.505532	245	435372	4	12758	UK Biobank	digestive
	Cysts_of_the_jaws	Expanded CHIP	0.904101	0.82	0.930221	-0.100814	0.434595					Overall	digestive
	Cysts_of_the_jaws	Expanded ChrX mCA	2.67556	0.17	0.733038	0.984159	0.72161					Overall	digestive
	Cysts_of_the_jaws	Expanded ChrY mCA	1.06032	0.73	0.856673	0.0585714	0.171987	484	555609	42	62845	MVP	digestive
	Cysts_of_the_jaws	Expanded ChrY mCA	2.33651	0.013	0.253538	0.848657	0.341671	122	206123	12	9145	UK Biobank	digestive
	Cysts_of_the_jaws	Expanded ChrY mCA	1.24395	0.16	0.367452	0.218293	0.153622					Overall	digestive
	Cysts_of_the_jaws	Expanded DNMT3A	0.539324	0.39	0.763189	-0.617438	0.710977					Overall	digestive
	Cysts_of_the_jaws	TET2	0.985294	0.98	0.994053	-0.0148154	0.581759	244	428190	3	5576	UK Biobank	digestive
	Cysts_of_the_jaws	TET2	0.985294	0.98	0.997184	-0.0148154	0.581759					Overall	digestive
	Decreased_libido	Any expanded mCA	1.1534	0.69	0.939219	0.14271	0.362803	244	50562	8	2363	BioVU	mental disorders
	Decreased_libido	Any expanded mCA	0.766349	0.0029	0.0207532	-0.266117	0.0892543					Overall	mental disorders
	Decreased_libido	Any expanded mCA	0.746429	0.0015	0.0114036	-0.292455	0.0920844	3184	603632	136	70882	MVP	mental disorders
	Decreased_libido	Any mCA	3.25001	0.11	0.811617	1.17866	0.740262	12	22308	3	3754	MGB Biobank	mental disorders
	Decreased_libido	Any mCA	0.80703	0.32	0.88402	-0.214394	0.217311	244	50562	24	8044	BioVU	mental disorders
	Decreased_libido	Any mCA	0.843062	0.014	0.0558549	-0.170714	0.0692629	3184	603632	251	102546	MVP	mental disorders
	Decreased_libido	Any mCA	0.851768	0.014	0.0711224	-0.160441	0.0655319					Overall	mental disorders
	Decreased_libido	Autosomal mCA	0.837161	0.15	0.401027	-0.177739	0.122293					Overall	mental disorders
	Decreased_libido	Autosomal mCA	0.893749	0.73	0.922338	-0.112331	0.324743	244	50562	10	2952	BioVU	mental disorders
	Decreased_libido	Autosomal mCA	0.828161	0.15	0.487473	-0.188548	0.132011	3184	603632	60	19824	MVP	mental disorders
	Decreased_libido	CHIP	2.82488	0.071	0.327199	1.03847	0.576122					Overall	mental disorders
	Decreased_libido	CHIP	2.82488	0.071	0.630271	1.03847	0.576122	25	30373	4	3174	MGB Biobank	mental disorders
	Decreased_libido	ChrX mCA	0.904432	0.65	0.956856	-0.100448	0.223645					Overall	mental disorders
	Decreased_libido	ChrX mCA	0.79286	0.53	0.933304	-0.232109	0.36784	108	28541	8	3023	BioVU	mental disorders
	Decreased_libido	ChrX mCA	0.977032	0.93	0.992847	-0.0232355	0.281691	474	54999	13	1891	MVP	mental disorders
	Decreased_libido	ChrY mCA	0.83876	0.027	0.0917094	-0.175831	0.0792473					Overall	mental disorders
	Decreased_libido	ChrY mCA	0.894652	0.77	0.972488	-0.11132	0.386125	136	22021	8	2654	BioVU	mental disorders
	Decreased_libido	ChrY mCA	0.836384	0.027	0.0810208	-0.178668	0.080971	2710	548633	185	85511	MVP	mental disorders
	Decreased_libido	Expanded Autosomal mCA	1.05482	0.91	0.985567	0.0533721	0.452972	244	50562	5	1225	BioVU	mental disorders
	Decreased_libido	Expanded Autosomal mCA	0.757388	0.19	0.526913	-0.277879	0.209878	3184	603632	23	9624	MVP	mental disorders
	Decreased_libido	Expanded Autosomal mCA	0.803053	0.25	0.533658	-0.219334	0.190431					Overall	mental disorders
	Decreased_libido	Expanded CHIP	5.16858	0.012	0.0709742	1.6426	0.656582					Overall	mental disorders
	Decreased_libido	Expanded CHIP	5.16858	0.012	0.325056	1.6426	0.656582	25	30373	3	1530	MGB Biobank	mental disorders
	Decreased_libido	Expanded ChrX mCA	0.989152	0.98	0.993372	-0.010907	0.411059					Overall	mental disorders
	Decreased_libido	Expanded ChrX mCA	0.989152	0.98	0.99887	-0.010907	0.411059	474	54999	6	743	MVP	mental disorders
	Decreased_libido	Expanded ChrY mCA	1.63919	0.35	0.96525	0.494201	0.525789	136	22021	4	1043	BioVU	mental disorders
	Decreased_libido	Expanded ChrY mCA	0.731847	0.0025	0.0139231	-0.312184	0.103339	2710	548633	109	62356	MVP	mental disorders
	Decreased_libido	Expanded ChrY mCA	0.754128	0.0054	0.0302627	-0.282193	0.1014					Overall	mental disorders
	Decreased_white_blood_cell_count	Any expanded mCA	1.3032	6.8e-18	5.1228e-16	0.264819	0.0307251					Overall	hematopoietic
	Decreased_white_blood_cell_count	Any expanded mCA	1.51206	0.00029	0.00876705	0.413474	0.114194	1294	48947	89	2241	BioVU	hematopoietic
	Decreased_white_blood_cell_count	Any expanded mCA	1.16547	2.2e-05	0.000314482	0.153123	0.0360583	8328	595307	1020	69658	MVP	hematopoietic
	Decreased_white_blood_cell_count	Any expanded mCA	1.66381	0.44	0.867652	0.509109	0.663967	31	21954	3	1004	MGB Biobank	hematopoietic
	Decreased_white_blood_cell_count	Any expanded mCA	1.84955	4e-19	5.82695e-17	0.614942	0.0688069	4441	442963	256	12112	UK Biobank	hematopoietic
	Decreased_white_blood_cell_count	Any mCA	1.2986	3.7e-11	4.52322e-09	0.261286	0.0394846	4441	442963	929	64963	UK Biobank	hematopoietic
	Decreased_white_blood_cell_count	Any mCA	1.11858	0.14	0.796634	0.11206	0.0751077	1294	48947	232	7737	BioVU	hematopoietic
	Decreased_white_blood_cell_count	Any mCA	1.11924	0.00025	0.00222107	0.112648	0.030749	8328	595307	1472	100835	MVP	hematopoietic
	Decreased_white_blood_cell_count	Any mCA	1.0211	0.96	0.997385	0.0208821	0.462868	31	21954	7	3689	MGB Biobank	hematopoietic
	Decreased_white_blood_cell_count	Any mCA	1.1771	1.5e-12	6.4536e-11	0.163051	0.0230572					Overall	hematopoietic
	Decreased_white_blood_cell_count	ASXL1	2.35947	4.9e-13	6.20982e-11	0.858438	0.118784	4004	421073	73	2598	UK Biobank	hematopoietic
	Decreased_white_blood_cell_count	ASXL1	2.35947	4.9e-13	6.74739e-11	0.858438	0.118784					Overall	hematopoietic
	Decreased_white_blood_cell_count	Autosomal mCA	1.59079	0.46	0.942668	0.464234	0.633775	31	21954	3	989	MGB Biobank	hematopoietic
	Decreased_white_blood_cell_count	Autosomal mCA	2.244	3e-48	4.56928e-46	0.808261	0.0553802	4441	442963	358	14955	UK Biobank	hematopoietic
	Decreased_white_blood_cell_count	Autosomal mCA	1.88211	1.2e-38	1.39347e-36	0.632393	0.0486374	8328	595307	470	19193	MVP	hematopoietic
	Decreased_white_blood_cell_count	Autosomal mCA	1.61154	1.1e-06	7.55063e-05	0.477193	0.097958	1294	48947	121	2793	BioVU	hematopoietic
	Decreased_white_blood_cell_count	Autosomal mCA	1.97393	5e-88	8.55987e-86	0.680027	0.0341896					Overall	hematopoietic
	Decreased_white_blood_cell_count	CHIP	1.75828	6.6e-34	9.65516e-32	0.564335	0.0464919	4466	446083	535	27608	UK Biobank	hematopoietic
	Decreased_white_blood_cell_count	CHIP	1.74648	8.2e-34	1.55791e-31	0.557603	0.0460039					Overall	hematopoietic
	Decreased_white_blood_cell_count	CHIP	1.2737	0.45	0.938518	0.241929	0.318346	83	29897	13	3083	MGB Biobank	hematopoietic
	Decreased_white_blood_cell_count	ChrX mCA	1.2398	0.2	0.968975	0.214949	0.166837	868	54276	39	1860	MVP	hematopoietic
	Decreased_white_blood_cell_count	ChrX mCA	1.13344	0.13	0.760421	0.125253	0.0823478	2490	238704	161	12077	UK Biobank	hematopoietic
	Decreased_white_blood_cell_count	ChrX mCA	0.814092	0.13	0.794384	-0.205682	0.135566	698	27607	60	2931	BioVU	hematopoietic
	Decreased_white_blood_cell_count	ChrX mCA	1.06511	0.33	0.919245	0.0630824	0.0648468					Overall	hematopoietic
	Decreased_white_blood_cell_count	ChrY mCA	0.909616	0.084	0.535629	-0.0947325	0.0547743	1951	204259	492	40733	UK Biobank	hematopoietic
	Decreased_white_blood_cell_count	ChrY mCA	0.928388	0.011	0.0450147	-0.0743051	0.0292824					Overall	hematopoietic
	Decreased_white_blood_cell_count	ChrY mCA	0.946774	0.13	0.259407	-0.054695	0.035805	7460	541031	1041	84347	MVP	hematopoietic
	Decreased_white_blood_cell_count	ChrY mCA	0.794097	0.1	0.833672	-0.230549	0.14022	596	21340	67	2575	BioVU	hematopoietic
	Decreased_white_blood_cell_count	ChrY mCA	0.71116	0.63	0.971288	-0.340858	0.701749	15	10101	3	2162	MGB Biobank	hematopoietic
	Decreased_white_blood_cell_count	DDR	2.63413	2e-10	3.34363e-08	0.968555	0.152173					Overall	hematopoietic
	Decreased_white_blood_cell_count	DDR	2.59633	1.3e-09	1.81496e-07	0.954097	0.157233	3972	419886	41	1411	UK Biobank	hematopoietic
	Decreased_white_blood_cell_count	DDR	3.26217	0.051	0.289028	1.18239	0.604707	83	29897	3	297	MGB Biobank	hematopoietic
	Decreased_white_blood_cell_count	DNMT3A	1.33042	3.4e-05	0.00562799	0.285492	0.0688447	4156	433787	225	15312	UK Biobank	hematopoietic
	Decreased_white_blood_cell_count	DNMT3A	1.31741	5.6e-05	0.0087639	0.275665	0.0683923					Overall	hematopoietic
	Decreased_white_blood_cell_count	DNMT3A	0.628264	0.44	0.972689	-0.464794	0.597604	83	29897	3	1462	MGB Biobank	hematopoietic
	Decreased_white_blood_cell_count	Expanded ASXL1	3.09407	3.1e-15	3.27752e-13	1.12949	0.14318	3981	419761	50	1286	UK Biobank	hematopoietic
	Decreased_white_blood_cell_count	Expanded ASXL1	3.09407	3.1e-15	3.52582e-13	1.12949	0.14318					Overall	hematopoietic
	Decreased_white_blood_cell_count	Expanded Autosomal mCA	2.8041	2.4e-106	4.46233e-104	1.03108	0.0470756					Overall	hematopoietic
	Decreased_white_blood_cell_count	Expanded Autosomal mCA	4.2949	3.9e-60	4.64518e-58	1.45743	0.0891062	4441	442963	132	2839	UK Biobank	hematopoietic
	Decreased_white_blood_cell_count	Expanded Autosomal mCA	2.43106	2.6e-47	3.02896e-45	0.888328	0.0614923	8328	595307	286	9205	MVP	hematopoietic
	Decreased_white_blood_cell_count	Expanded Autosomal mCA	4.96205	0.011	0.0992988	1.60182	0.633524	31	21954	3	324	MGB Biobank	hematopoietic
	Decreased_white_blood_cell_count	Expanded Autosomal mCA	2.08223	2.1e-08	1.39319e-06	0.733438	0.130918	1294	48947	63	1144	BioVU	hematopoietic
	Decreased_white_blood_cell_count	Expanded CHIP	2.35509	7e-50	1.03305e-47	0.856578	0.0576837	4263	430886	332	12411	UK Biobank	hematopoietic
	Decreased_white_blood_cell_count	Expanded CHIP	2.32597	4.7e-49	7.54002e-47	0.844138	0.0573435					Overall	hematopoietic
	Decreased_white_blood_cell_count	Expanded CHIP	0.817717	0.7	0.966964	-0.201239	0.528773	83	29897	4	1491	MGB Biobank	hematopoietic
	Decreased_white_blood_cell_count	Expanded ChrX mCA	1.38687	0.097	0.638665	0.327046	0.19732					Overall	hematopoietic
	Decreased_white_blood_cell_count	Expanded ChrX mCA	1.21389	0.47	0.99887	0.19383	0.269685	868	54276	14	734	MVP	hematopoietic
	Decreased_white_blood_cell_count	Expanded ChrX mCA	1.24539	0.66	0.998427	0.219451	0.501767	698	27607	4	146	BioVU	hematopoietic
	Decreased_white_blood_cell_count	Expanded ChrX mCA	1.84183	0.085	0.407108	0.610761	0.354391	2490	238704	8	391	UK Biobank	hematopoietic
	Decreased_white_blood_cell_count	Expanded ChrY mCA	0.740897	0.17	0.902848	-0.299894	0.22002	596	21340	23	1009	BioVU	hematopoietic
	Decreased_white_blood_cell_count	Expanded ChrY mCA	0.973228	0.51	0.688802	-0.027137	0.0411896	7460	541031	754	61507	MVP	hematopoietic
	Decreased_white_blood_cell_count	Expanded ChrY mCA	0.966275	0.36	0.604551	-0.0343071	0.0374353					Overall	hematopoietic
	Decreased_white_blood_cell_count	Expanded ChrY mCA	0.978112	0.82	0.979762	-0.0221316	0.098297	1951	204259	124	9027	UK Biobank	hematopoietic
	Decreased_white_blood_cell_count	Expanded DDR	3.57503	6e-09	3.91837e-07	1.27397	0.219039					Overall	hematopoietic
	Decreased_white_blood_cell_count	Expanded DDR	3.57503	6e-09	4.18093e-07	1.27397	0.219039	3952	419004	21	529	UK Biobank	hematopoietic
	Decreased_white_blood_cell_count	Expanded DNMT3A	1.61912	2.7e-07	4.08539e-05	0.481883	0.0937475	4049	424895	118	6420	UK Biobank	hematopoietic
	Decreased_white_blood_cell_count	Expanded DNMT3A	1.61912	2.7e-07	4.41126e-05	0.481883	0.0937475					Overall	hematopoietic
	Decreased_white_blood_cell_count	Expanded JAK2	6.11704	1.4e-11	3.53425e-10	1.81108	0.267986	3945	418696	14	221	UK Biobank	hematopoietic
	Decreased_white_blood_cell_count	Expanded JAK2	6.11704	1.4e-11	3.60727e-10	1.81108	0.267986					Overall	hematopoietic
	Decreased_white_blood_cell_count	Expanded Splice	14.5943	2.2e-97	2.30633e-95	2.68063	0.127999	3994	418832	63	357	UK Biobank	hematopoietic
	Decreased_white_blood_cell_count	Expanded Splice	14.5943	2.2e-97	2.77052e-95	2.68063	0.127999					Overall	hematopoietic
	Decreased_white_blood_cell_count	Expanded TET2	2.99763	3.7e-23	4.64445e-21	1.09782	0.110772					Overall	hematopoietic
	Decreased_white_blood_cell_count	Expanded TET2	2.99221	2.3e-22	2.27937e-20	1.09601	0.112659	4012	420822	81	2347	UK Biobank	hematopoietic
	Decreased_white_blood_cell_count	Expanded TET2	3.15955	0.058	0.444935	1.15043	0.607763	83	29897	3	284	MGB Biobank	hematopoietic
	Decreased_white_blood_cell_count	JAK2	5.90861	3.4e-11	7.91054e-10	1.77641	0.267967	3945	418703	14	228	UK Biobank	hematopoietic
	Decreased_white_blood_cell_count	JAK2	5.90861	3.4e-11	8.94353e-10	1.77641	0.267967					Overall	hematopoietic
	Decreased_white_blood_cell_count	Splice	10.5232	1.4e-85	2.46212e-83	2.35358	0.120057					Overall	hematopoietic
	Decreased_white_blood_cell_count	Splice	10.7318	8.9e-85	9.21615e-83	2.37321	0.121636	4001	419022	70	547	UK Biobank	hematopoietic
	Decreased_white_blood_cell_count	TET2	2.21935	5.8e-20	8.24171e-18	0.797214	0.0871375					Overall	hematopoietic
	Decreased_white_blood_cell_count	TET2	2.18154	2e-18	2.63592e-16	0.78003	0.0890819	4062	423918	131	5443	UK Biobank	hematopoietic
	Decreased_white_blood_cell_count	TET2	3.24794	0.005	0.266329	1.17802	0.419343	83	29897	7	667	MGB Biobank	hematopoietic
	Decubitus_ulcer	Any expanded mCA	0.964497	0.9	0.980971	-0.0361487	0.302409	219	447762	13	12367	UK Biobank	dermatologic
	Decubitus_ulcer	Any expanded mCA	1.15494	0.27	0.696769	0.144051	0.130749	828	49651	69	2261	BioVU	dermatologic
	Decubitus_ulcer	Any expanded mCA	0.901762	0.00012	0.00132746	-0.103405	0.0268346	11178	594857	1955	68611	MVP	dermatologic
	Decubitus_ulcer	Any expanded mCA	0.911788	0.00042	0.00424213	-0.0923473	0.0261754					Overall	dermatologic
	Decubitus_ulcer	Any mCA	0.916064	9.4e-05	0.00113741	-0.087669	0.0224544					Overall	dermatologic
	Decubitus_ulcer	Any mCA	0.859808	0.38	0.78984	-0.151047	0.172384	219	447762	49	65906	UK Biobank	dermatologic
	Decubitus_ulcer	Any mCA	0.914634	0.00014	0.00134166	-0.0892313	0.0234502	11178	594857	2723	99489	MVP	dermatologic
	Decubitus_ulcer	Any mCA	0.954089	0.59	0.928615	-0.0469983	0.0879697	828	49651	177	7801	BioVU	dermatologic
	Decubitus_ulcer	Any mCA	0.795649	0.75	0.997385	-0.228597	0.707122	14	22313	3	3752	MGB Biobank	dermatologic
	Decubitus_ulcer	ASXL1	2.75703	0.015	0.155312	1.01415	0.418816					Overall	dermatologic
	Decubitus_ulcer	ASXL1	2.75703	0.015	0.183298	1.01415	0.418816	197	425414	6	2667	UK Biobank	dermatologic
	Decubitus_ulcer	Autosomal mCA	1.13167	0.32	0.778492	0.123698	0.123159	828	49651	77	2844	BioVU	dermatologic
	Decubitus_ulcer	Autosomal mCA	0.831575	0.61	0.827025	-0.184434	0.360865	219	447762	8	15322	UK Biobank	dermatologic
	Decubitus_ulcer	Autosomal mCA	1.12262	0.0092	0.0915461	0.115669	0.0444047	11178	594857	562	19175	MVP	dermatologic
	Decubitus_ulcer	Autosomal mCA	1.12172	0.0056	0.0443073	0.11486	0.0414404					Overall	dermatologic
	Decubitus_ulcer	CHIP	1.56652	0.012	0.104636	0.448855	0.179058					Overall	dermatologic
	Decubitus_ulcer	CHIP	1.63107	0.017	0.13255	0.489237	0.204089	219	450906	28	28159	UK Biobank	dermatologic
	Decubitus_ulcer	CHIP	1.36869	0.4	0.934553	0.313855	0.37316	49	30381	10	3156	MGB Biobank	dermatologic
	Decubitus_ulcer	ChrX mCA	0.84433	0.72	0.979156	-0.169212	0.464762	81	241607	5	12260	UK Biobank	dermatologic
	Decubitus_ulcer	ChrX mCA	0.998766	0.99	0.999139	-0.00123522	0.122022					Overall	dermatologic
	Decubitus_ulcer	ChrX mCA	0.710184	0.054	0.709035	-0.342231	0.177922	392	28098	35	2976	BioVU	dermatologic
	Decubitus_ulcer	ChrX mCA	1.45067	0.039	0.895915	0.372022	0.179772	433	55491	36	1876	MVP	dermatologic
	Decubitus_ulcer	ChrY mCA	0.892008	0.57	0.926753	-0.11428	0.199932	138	206155	38	41211	UK Biobank	dermatologic
	Decubitus_ulcer	ChrY mCA	0.926193	0.57	0.971723	-0.0766728	0.133272	436	21553	81	2540	BioVU	dermatologic
	Decubitus_ulcer	ChrY mCA	0.881276	5.2e-07	6.63497e-06	-0.126384	0.0251893	10745	539366	2292	82904	MVP	dermatologic
	Decubitus_ulcer	ChrY mCA	0.882927	4e-07	5.86418e-06	-0.124513	0.0245636					Overall	dermatologic
	Decubitus_ulcer	DDR	4.03738	0.0059	0.054732	1.3956	0.506964					Overall	dermatologic
	Decubitus_ulcer	DDR	4.03738	0.0059	0.0577734	1.3956	0.506964	195	424198	4	1451	UK Biobank	dermatologic
	Decubitus_ulcer	DNMT3A	1.12309	0.72	0.939528	0.116086	0.325503					Overall	dermatologic
	Decubitus_ulcer	DNMT3A	1.12309	0.72	0.9638	0.116086	0.325503	201	438302	10	15555	UK Biobank	dermatologic
	Decubitus_ulcer	Expanded ASXL1	3.19702	0.023	0.151972	1.16222	0.510792					Overall	dermatologic
	Decubitus_ulcer	Expanded ASXL1	3.19702	0.023	0.18182	1.16222	0.510792	195	424080	4	1333	UK Biobank	dermatologic
	Decubitus_ulcer	Expanded Autosomal mCA	1.12905	0.035	0.161366	0.121376	0.0576973					Overall	dermatologic
	Decubitus_ulcer	Expanded Autosomal mCA	1.16013	0.42	0.835427	0.148534	0.185589	828	49651	31	1185	BioVU	dermatologic
	Decubitus_ulcer	Expanded Autosomal mCA	1.12577	0.051	0.264009	0.118471	0.0607055	11178	594857	290	9278	MVP	dermatologic
	Decubitus_ulcer	Expanded CHIP	1.83681	0.0095	0.0588394	0.608028	0.234322					Overall	dermatologic
	Decubitus_ulcer	Expanded CHIP	1.70992	0.054	0.209202	0.536447	0.278882	205	435495	14	12748	UK Biobank	dermatologic
	Decubitus_ulcer	Expanded CHIP	2.18124	0.071	0.544471	0.779895	0.432134	49	30381	7	1515	MGB Biobank	dermatologic
	Decubitus_ulcer	Expanded ChrX mCA	2.23903	0.00041	0.048551	0.806042	0.228171					Overall	dermatologic
	Decubitus_ulcer	Expanded ChrX mCA	2.54922	0.038	0.592203	0.935789	0.450356	392	28098	5	148	BioVU	dermatologic
	Decubitus_ulcer	Expanded ChrX mCA	2.14092	0.004	0.296341	0.761236	0.264651	433	55491	15	740	MVP	dermatologic
	Decubitus_ulcer	Expanded ChrY mCA	0.881021	5.8e-06	8.83492e-05	-0.126674	0.0279519					Overall	dermatologic
	Decubitus_ulcer	Expanded ChrY mCA	1.25751	0.47	0.927369	0.229136	0.313843	138	206155	13	9145	UK Biobank	dermatologic
	Decubitus_ulcer	Expanded ChrY mCA	0.962077	0.84	0.987092	-0.0386606	0.186215	436	21553	34	987	BioVU	dermatologic
	Decubitus_ulcer	Expanded ChrY mCA	0.876665	3.5e-06	5.24935e-05	-0.131631	0.0283876	10745	539366	1714	60351	MVP	dermatologic
	Decubitus_ulcer	Expanded DDR	5.33833	0.019	0.0831949	1.67491	0.712478					Overall	dermatologic
	Decubitus_ulcer	Expanded DNMT3A	1.29017	0.57	0.880968	0.254771	0.454148					Overall	dermatologic
	Decubitus_ulcer	Expanded DNMT3A	1.29017	0.57	0.903459	0.254771	0.454148	196	429292	5	6545	UK Biobank	dermatologic
	Decubitus_ulcer	Expanded Splice	8.63339	0.0045	0.013921	2.15564	0.758106					Overall	dermatologic
	Decubitus_ulcer	Expanded TET2	1.2686	0.74	0.854487	0.237912	0.711831					Overall	dermatologic
	Decubitus_ulcer	Splice	4.5492	0.0035	0.0129749	1.51495	0.518882					Overall	dermatologic
	Decubitus_ulcer	TET2	2.89699	0.034	0.44003	1.06367	0.501086	49	30381	5	684	MGB Biobank	dermatologic
	Decubitus_ulcer	TET2	1.75974	0.14	0.459671	0.565166	0.379895					Overall	dermatologic
	Decubitus_ulcer	TET2	0.897015	0.85	0.991726	-0.108683	0.582582	194	428326	3	5579	UK Biobank	dermatologic
	Deep_vein_thrombosis_[DVT]	Any expanded mCA	0.759045	9.2e-20	7.59063e-18	-0.275695	0.0303031					Overall
	Deep_vein_thrombosis_[DVT]	Any expanded mCA	0.759045	9.2e-20	9.51498e-18	-0.275695	0.0303031	12312	586629	1388	68598	MVP
	Deep_vein_thrombosis_[DVT]	Any mCA	0.797365	5.2e-19	4.51266e-17	-0.226442	0.0254204	12312	586629	2086	99188	MVP
	Deep_vein_thrombosis_[DVT]	Any mCA	0.797365	5.2e-19	4.03124e-17	-0.226442	0.0254204					Overall
	Deep_vein_thrombosis_[DVT]	Autosomal mCA	1.0185	0.7	0.87856	0.0183296	0.0478703					Overall
	Deep_vein_thrombosis_[DVT]	Autosomal mCA	1.0185	0.7	0.8896	0.0183296	0.0478703	12312	586629	471	19026	MVP
	Deep_vein_thrombosis_[DVT]	ChrX mCA	0.952065	0.79	0.992847	-0.0491217	0.182402	768	54564	33	1850	MVP
	Deep_vein_thrombosis_[DVT]	ChrX mCA	0.952065	0.79	0.976342	-0.0491217	0.182402					Overall
	Deep_vein_thrombosis_[DVT]	ChrY mCA	0.751856	2e-24	3.3999e-22	-0.285211	0.0279659	11544	532065	1679	82811	MVP
	Deep_vein_thrombosis_[DVT]	ChrY mCA	0.751856	2e-24	2.77033e-22	-0.285211	0.0279659					Overall
	Deep_vein_thrombosis_[DVT]	Expanded Autosomal mCA	0.952219	0.48	0.780735	-0.04896	0.069685	12312	586629	216	9220	MVP
	Deep_vein_thrombosis_[DVT]	Expanded Autosomal mCA	0.952219	0.48	0.734548	-0.04896	0.069685					Overall
	Deep_vein_thrombosis_[DVT]	Expanded ChrX mCA	1.18892	0.54	0.99887	0.173046	0.280215	768	54564	13	724	MVP
	Deep_vein_thrombosis_[DVT]	Expanded ChrX mCA	1.18892	0.54	0.937903	0.173046	0.280215					Overall
	Deep_vein_thrombosis_[DVT]	Expanded ChrY mCA	0.733495	1.3e-21	2.18782e-19	-0.309935	0.0324549	11544	532065	1193	60430	MVP
	Deep_vein_thrombosis_[DVT]	Expanded ChrY mCA	0.733495	1.3e-21	2.27987e-19	-0.309935	0.0324549					Overall
	Defibrination_syndrome	Any expanded mCA	0.905986	0.47	0.733593	-0.0987318	0.135753					Overall	hematopoietic
	Defibrination_syndrome	Any expanded mCA	0.874128	0.37	0.619662	-0.134529	0.149002	481	612633	58	71509	MVP	hematopoietic
	Defibrination_syndrome	Any expanded mCA	1.55727	0.38	0.774233	0.442933	0.502719	61	448020	5	12379	UK Biobank	hematopoietic
	Defibrination_syndrome	Any expanded mCA	0.60127	0.33	0.73739	-0.508712	0.519237	116	50839	4	2367	BioVU	hematopoietic
	Defibrination_syndrome	Any mCA	0.880549	0.23	0.492563	-0.127209	0.106849					Overall	hematopoietic
	Defibrination_syndrome	Any mCA	0.905744	0.43	0.64953	-0.0989984	0.124871	481	612633	89	103548	MVP	hematopoietic
	Defibrination_syndrome	Any mCA	0.749	0.3	0.879529	-0.289016	0.278138	116	50839	16	8065	BioVU	hematopoietic
	Defibrination_syndrome	Any mCA	1.01587	0.96	0.981716	0.0157483	0.335349	61	448020	13	65963	UK Biobank	hematopoietic
	Defibrination_syndrome	ASXL1	5.39655	0.0016	0.0400794	1.68576	0.534572					Overall	hematopoietic
	Defibrination_syndrome	Autosomal mCA	1.27318	0.28	0.633186	0.241515	0.222332	481	612633	22	20016	MVP	hematopoietic
	Defibrination_syndrome	Autosomal mCA	0.748102	0.5	0.842972	-0.290216	0.426638	116	50839	6	2958	BioVU	hematopoietic
	Defibrination_syndrome	Autosomal mCA	1.19874	0.33	0.621851	0.18127	0.184337					Overall	hematopoietic
	Defibrination_syndrome	Autosomal mCA	1.7358	0.29	0.61588	0.551469	0.519532	61	448020	4	15331	UK Biobank	hematopoietic
	Defibrination_syndrome	CHIP	2.71204	0.0002	0.0047384	0.997703	0.268226					Overall	hematopoietic
	Defibrination_syndrome	CHIP	3.35944	0.00023	0.0049279	1.21177	0.329321	58	451169	12	28185	UK Biobank	hematopoietic
	Defibrination_syndrome	CHIP	1.77861	0.21	0.805633	0.57583	0.462308	32	30547	7	3184	MGB Biobank	hematopoietic
	Defibrination_syndrome	ChrX mCA	1.01763	0.97	0.995057	0.017472	0.433733					Overall	hematopoietic
	Defibrination_syndrome	ChrX mCA	1.01763	0.97	0.998947	0.017472	0.433733	57	28641	6	3029	BioVU	hematopoietic
	Defibrination_syndrome	ChrY mCA	0.762258	0.034	0.111127	-0.271471	0.12821					Overall	hematopoietic
	Defibrination_syndrome	ChrY mCA	0.819031	0.15	0.294054	-0.199634	0.138392	455	556355	70	86298	MVP	hematopoietic
	Defibrination_syndrome	ChrY mCA	0.551156	0.17	0.693875	-0.595737	0.435826	38	206325	7	41259	UK Biobank	hematopoietic
	Defibrination_syndrome	ChrY mCA	0.414768	0.11	0.833672	-0.880035	0.545696	59	22198	4	2665	BioVU	hematopoietic
	Defibrination_syndrome	DNMT3A	1.02674	0.97	0.995548	0.0263876	0.725219					Overall	hematopoietic
	Defibrination_syndrome	Expanded ASXL1	10.451	1.4e-05	0.000580181	2.3467	0.541113					Overall	hematopoietic
	Defibrination_syndrome	Expanded Autosomal mCA	6.2182	0.0024	0.0203401	1.82748	0.601375	61	448020	3	2973	UK Biobank	hematopoietic
	Defibrination_syndrome	Expanded Autosomal mCA	1.58661	0.072	0.255035	0.461601	0.25674					Overall	hematopoietic
	Defibrination_syndrome	Expanded Autosomal mCA	1.31486	0.38	0.692835	0.273732	0.30916	481	612633	11	9702	MVP	hematopoietic
	Defibrination_syndrome	Expanded CHIP	5.50469	4.5e-06	8.62681e-05	1.7056	0.37178	55	435744	9	12760	UK Biobank	hematopoietic
	Defibrination_syndrome	Expanded CHIP	4.04702	1.5e-05	0.000262695	1.39798	0.322415					Overall	hematopoietic
	Defibrination_syndrome	Expanded CHIP	1.59174	0.47	0.895793	0.464828	0.647522	32	30547	3	1536	MGB Biobank	hematopoietic
	Defibrination_syndrome	Expanded ChrY mCA	0.76645	0.095	0.262922	-0.265986	0.15927					Overall	hematopoietic
	Defibrination_syndrome	Expanded ChrY mCA	0.776106	0.12	0.27182	-0.253467	0.163073	455	556355	47	62899	MVP	hematopoietic
	Defibrination_syndrome	Expanded Splice	52.7434	1.3e-10	1.57896e-09	3.96544	0.616994	49	423401	3	417	UK Biobank	hematopoietic
	Defibrination_syndrome	Expanded Splice	52.7434	1.3e-10	1.79329e-09	3.96544	0.616994					Overall	hematopoietic
	Defibrination_syndrome	Expanded TET2	10.3813	0.00011	0.00226973	2.34001	0.603853	49	425413	3	2429	UK Biobank	hematopoietic
	Defibrination_syndrome	Expanded TET2	10.3813	0.00011	0.00247999	2.34001	0.603853					Overall	hematopoietic
	Defibrination_syndrome	Splice	46.8193	1.4e-12	2.37246e-11	3.8463	0.542741	50	423597	4	613	UK Biobank	hematopoietic
	Defibrination_syndrome	Splice	46.8193	1.4e-12	2.80709e-11	3.8463	0.542741					Overall	hematopoietic
	Defibrination_syndrome	TET2	4.74491	0.00015	0.0068507	1.55707	0.411432					Overall	hematopoietic
	Defibrination_syndrome	TET2	5.97212	0.00067	0.0192672	1.7871	0.525484	50	428564	4	5580	UK Biobank	hematopoietic
	Defibrination_syndrome	TET2	3.29588	0.071	0.50301	1.19267	0.661388	32	30547	3	697	MGB Biobank	hematopoietic
	Deficiency_anemias	Any expanded mCA	1.62218	0.0036	0.0615626	0.483768	0.165945	517	50349	43	2313	BioVU	hematopoietic
	Deficiency_anemias	Any expanded mCA	0.710058	0.57	0.877854	-0.342408	0.608157	96	447972	3	12381	UK Biobank	hematopoietic
	Deficiency_anemias	Any expanded mCA	1.33764	0.28	0.801405	0.29091	0.267111	198	22108	19	994	MGB Biobank	hematopoietic
	Deficiency_anemias	Any expanded mCA	1.15959	0.00014	0.0017099	0.148068	0.038912					Overall	hematopoietic
	Deficiency_anemias	Any expanded mCA	1.13529	0.0018	0.0129871	0.126885	0.0405752	4704	601829	886	69573	MVP	hematopoietic
	Deficiency_anemias	Any mCA	1.09991	0.0043	0.0274614	0.0952255	0.0333818					Overall	hematopoietic
	Deficiency_anemias	Any mCA	1.15149	0.41	0.952386	0.141057	0.172864	198	22108	57	3691	MGB Biobank	hematopoietic
	Deficiency_anemias	Any mCA	1.1052	0.38	0.888405	0.100023	0.114763	517	50349	102	7945	BioVU	hematopoietic
	Deficiency_anemias	Any mCA	1.29338	0.32	0.764397	0.257258	0.257597	96	447972	23	65952	UK Biobank	hematopoietic
	Deficiency_anemias	Any mCA	1.09375	0.013	0.0531903	0.0896107	0.0359692	4704	601829	1187	100954	MVP	hematopoietic
	Deficiency_anemias	ASXL1	1.4753	0.32	0.673884	0.388861	0.391141					Overall	hematopoietic
	Deficiency_anemias	ASXL1	1.4753	0.32	0.781765	0.388861	0.391141	293	30123	7	286	MGB Biobank	hematopoietic
	Deficiency_anemias	Autosomal mCA	1.01889	0.95	0.987165	0.0187089	0.300245	198	22108	13	1002	MGB Biobank	hematopoietic
	Deficiency_anemias	Autosomal mCA	1.67679	2.7e-17	1.58758e-15	0.51688	0.0611078	4704	601829	304	19389	MVP	hematopoietic
	Deficiency_anemias	Autosomal mCA	1.05732	0.76	0.929409	0.0557356	0.180978	517	50349	34	2907	BioVU	hematopoietic
	Deficiency_anemias	Autosomal mCA	1.02549	0.96	0.98756	0.0251693	0.512069	96	447972	4	15331	UK Biobank	hematopoietic
	Deficiency_anemias	Autosomal mCA	1.56565	2.1e-15	8.70408e-14	0.448303	0.0565021					Overall	hematopoietic
	Deficiency_anemias	CHIP	1.22055	0.16	0.502089	0.199305	0.142702					Overall	hematopoietic
	Deficiency_anemias	CHIP	1.27358	0.11	0.710552	0.241831	0.153061	293	30123	59	3097	MGB Biobank	hematopoietic
	Deficiency_anemias	CHIP	0.920044	0.83	0.94016	-0.0833333	0.394595	96	451119	7	28187	UK Biobank	hematopoietic
	Deficiency_anemias	ChrX mCA	0.960559	0.84	0.979708	-0.0402396	0.197455	277	28366	29	2997	BioVU	hematopoietic
	Deficiency_anemias	ChrX mCA	0.997815	1	0.998128	-0.00218732	0.35955	94	11972	9	803	MGB Biobank	hematopoietic
	Deficiency_anemias	ChrX mCA	1.14164	0.34	0.919245	0.132466	0.139904					Overall	hematopoietic
	Deficiency_anemias	ChrX mCA	1.24467	0.45	0.969343	0.21887	0.288814	240	55505	13	1897	MVP	hematopoietic
	Deficiency_anemias	ChrX mCA	2.4796	0.03	0.457006	0.908099	0.41818	48	241664	7	12258	UK Biobank	hematopoietic
	Deficiency_anemias	ChrY mCA	1.02294	0.55	0.723558	0.0226848	0.037535					Overall	hematopoietic
	Deficiency_anemias	ChrY mCA	1.41351	0.05	0.744141	0.346077	0.176892	240	21983	50	2613	BioVU	hematopoietic
	Deficiency_anemias	ChrY mCA	0.971098	0.93	0.991401	-0.0293279	0.341189	48	206308	13	41252	UK Biobank	hematopoietic
	Deficiency_anemias	ChrY mCA	1.00255	0.95	0.968898	0.00254329	0.0392492	4464	546324	958	84193	MVP	hematopoietic
	Deficiency_anemias	ChrY mCA	1.19869	0.42	0.971288	0.181227	0.223059	104	10136	41	2142	MGB Biobank	hematopoietic
	Deficiency_anemias	DDR	1.66063	0.14	0.406611	0.5072	0.347031					Overall	hematopoietic
	Deficiency_anemias	DDR	1.66063	0.14	0.466874	0.5072	0.347031	293	30123	9	299	MGB Biobank	hematopoietic
	Deficiency_anemias	DNMT3A	0.898436	0.63	0.927339	-0.1071	0.220145					Overall	hematopoietic
	Deficiency_anemias	DNMT3A	0.736909	0.6	0.943687	-0.30529	0.588489	92	438498	3	15566	UK Biobank	hematopoietic
	Deficiency_anemias	DNMT3A	0.92788	0.75	0.979613	-0.0748523	0.23738	293	30123	20	1477	MGB Biobank	hematopoietic
	Deficiency_anemias	Expanded ASXL1	1.70377	0.3	0.586987	0.532846	0.511597					Overall	hematopoietic
	Deficiency_anemias	Expanded ASXL1	1.70377	0.3	0.657855	0.532846	0.511597	293	30123	4	145	MGB Biobank	hematopoietic
	Deficiency_anemias	Expanded Autosomal mCA	1.3918	0.17	0.637606	0.330599	0.242261	517	50349	18	1200	BioVU	hematopoietic
	Deficiency_anemias	Expanded Autosomal mCA	1.97748	2.6e-18	1.41451e-16	0.681823	0.0781104	4704	601829	179	9324	MVP	hematopoietic
	Deficiency_anemias	Expanded Autosomal mCA	1.90421	1.4e-18	5.90653e-17	0.644066	0.0732277					Overall	hematopoietic
	Deficiency_anemias	Expanded Autosomal mCA	1.63444	0.25	0.590877	0.491299	0.424573	198	22108	6	325	MGB Biobank	hematopoietic
	Deficiency_anemias	Expanded CHIP	1.42839	0.047	0.18338	0.356549	0.179451					Overall	hematopoietic
	Deficiency_anemias	Expanded CHIP	1.43932	0.061	0.522082	0.364174	0.19472	293	30123	33	1490	MGB Biobank	hematopoietic
	Deficiency_anemias	Expanded CHIP	1.3683	0.5	0.727844	0.313571	0.462292	94	435694	5	12762	UK Biobank	hematopoietic
	Deficiency_anemias	Expanded ChrY mCA	1.0593	0.18	0.362902	0.0576096	0.0434192	4464	546324	753	61253	MVP	hematopoietic
	Deficiency_anemias	Expanded ChrY mCA	1.11237	0.74	0.956805	0.106489	0.325106	104	10136	14	648	MGB Biobank	hematopoietic
	Deficiency_anemias	Expanded ChrY mCA	1.08305	0.059	0.187759	0.0797785	0.0422539					Overall	hematopoietic
	Deficiency_anemias	Expanded ChrY mCA	1.91444	0.0035	0.303844	0.649427	0.222501	240	21983	26	1017	BioVU	hematopoietic
	Deficiency_anemias	Expanded DDR	1.0235	0.97	0.986632	0.0232268	0.712625					Overall	hematopoietic
	Deficiency_anemias	Expanded DNMT3A	0.929076	0.82	0.966783	-0.0735647	0.327349	293	30123	10	725	MGB Biobank	hematopoietic
	Deficiency_anemias	Expanded DNMT3A	0.958888	0.89	0.981828	-0.0419815	0.29776					Overall	hematopoietic
	Deficiency_anemias	Expanded Splice	5.69859	1.2e-06	1.03651e-05	1.74022	0.358597					Overall	hematopoietic
	Deficiency_anemias	Expanded Splice	5.69859	1.2e-06	0.000117133	1.74022	0.358597	293	30123	9	81	MGB Biobank	hematopoietic
	Deficiency_anemias	Expanded TET2	2.20251	0.013	0.0805133	0.789596	0.316793					Overall	hematopoietic
	Deficiency_anemias	Expanded TET2	2.20251	0.013	0.245591	0.789596	0.316793	293	30123	11	285	MGB Biobank	hematopoietic
	Deficiency_anemias	Splice	3.93895	4.7e-05	0.000312151	1.37091	0.336778					Overall	hematopoietic
	Deficiency_anemias	Splice	3.93895	4.7e-05	0.00255481	1.37091	0.336778	293	30123	10	133	MGB Biobank	hematopoietic
	Deficiency_anemias	TET2	1.81002	0.014	0.146691	0.59334	0.241863					Overall	hematopoietic
	Deficiency_anemias	TET2	1.81002	0.014	0.374568	0.59334	0.241863	293	30123	20	675	MGB Biobank	hematopoietic
	Deficiency_of_humoral_immunity	Any expanded mCA	1.97516	0.0069	0.31836	0.680651	0.251814	230	21891	21	989	MGB Biobank	endocrine/metabolic
	Deficiency_of_humoral_immunity	Any expanded mCA	0.87011	0.34	0.596583	-0.139136	0.145661	587	612229	59	71494	MVP	endocrine/metabolic
	Deficiency_of_humoral_immunity	Any expanded mCA	1.45771	0.00057	0.00547879	0.376869	0.109369					Overall	endocrine/metabolic
	Deficiency_of_humoral_immunity	Any expanded mCA	1.07022	0.88	0.980756	0.0678648	0.465613	129	50815	5	2366	BioVU	endocrine/metabolic
	Deficiency_of_humoral_immunity	Any expanded mCA	5.36283	1.6e-11	1.42495e-09	1.67949	0.249326	190	447854	24	12360	UK Biobank	endocrine/metabolic
	Deficiency_of_humoral_immunity	Any mCA	2.2403	4.4e-06	0.000284837	0.80661	0.175694	190	447854	53	65919	UK Biobank	endocrine/metabolic
	Deficiency_of_humoral_immunity	Any mCA	1.25008	0.2	0.885091	0.223204	0.173823	230	21891	51	3669	MGB Biobank	endocrine/metabolic
	Deficiency_of_humoral_immunity	Any mCA	0.905622	0.41	0.637626	-0.0991328	0.121125	587	612229	90	103495	MVP	endocrine/metabolic
	Deficiency_of_humoral_immunity	Any mCA	1.19754	0.028	0.115821	0.180272	0.0821206					Overall	endocrine/metabolic
	Deficiency_of_humoral_immunity	Any mCA	0.997997	0.99	0.997574	-0.00200461	0.261426	129	50815	18	8056	BioVU	endocrine/metabolic
	Deficiency_of_humoral_immunity	ASXL1	0.880349	0.8	0.937647	-0.127436	0.504568					Overall	endocrine/metabolic
	Deficiency_of_humoral_immunity	Autosomal mCA	1.43519	0.3	0.778492	0.3613	0.351093	129	50815	9	2954	BioVU	endocrine/metabolic
	Deficiency_of_humoral_immunity	Autosomal mCA	1.42379	0.078	0.341307	0.353324	0.200375	587	612229	27	20005	MVP	endocrine/metabolic
	Deficiency_of_humoral_immunity	Autosomal mCA	5.80817	3.7e-20	2.49396e-18	1.75927	0.191285	190	447854	34	15300	UK Biobank	endocrine/metabolic
	Deficiency_of_humoral_immunity	Autosomal mCA	2.37383	2.3e-13	8.9943e-12	0.864503	0.117967					Overall	endocrine/metabolic
	Deficiency_of_humoral_immunity	Autosomal mCA	1.22227	0.5	0.95576	0.200711	0.294765	230	21891	13	987	MGB Biobank	endocrine/metabolic
	Deficiency_of_humoral_immunity	CHIP	1.25783	0.37	0.721685	0.22939	0.255609	198	450993	17	28176	UK Biobank	endocrine/metabolic
	Deficiency_of_humoral_immunity	CHIP	1.03219	0.83	0.939356	0.0316793	0.143463					Overall	endocrine/metabolic
	Deficiency_of_humoral_immunity	CHIP	0.942477	0.73	0.981031	-0.0592437	0.17334	335	29805	41	3061	MGB Biobank	endocrine/metabolic
	Deficiency_of_humoral_immunity	ChrX mCA	1.35957	0.33	0.932256	0.307171	0.312374	123	11826	12	791	MGB Biobank	endocrine/metabolic
	Deficiency_of_humoral_immunity	ChrX mCA	1.25506	0.23	0.899997	0.227184	0.19122					Overall	endocrine/metabolic
	Deficiency_of_humoral_immunity	ChrX mCA	1.66604	0.13	0.760502	0.510448	0.33628	109	241588	10	12254	UK Biobank	endocrine/metabolic
	Deficiency_of_humoral_immunity	ChrX mCA	0.916596	0.83	0.979708	-0.0870888	0.397885	77	28616	7	3025	BioVU	endocrine/metabolic
	Deficiency_of_humoral_immunity	ChrY mCA	1.12393	0.67	0.935023	0.116834	0.276278	81	206266	20	41244	UK Biobank	endocrine/metabolic
	Deficiency_of_humoral_immunity	ChrY mCA	0.922083	0.46	0.650562	-0.0811201	0.109425					Overall	endocrine/metabolic
	Deficiency_of_humoral_immunity	ChrY mCA	1.35147	0.21	0.922534	0.301191	0.239152	107	10065	33	2141	MGB Biobank	endocrine/metabolic
	Deficiency_of_humoral_immunity	ChrY mCA	0.789399	0.093	0.208542	-0.236484	0.140831	501	556077	65	86262	MVP	endocrine/metabolic
	Deficiency_of_humoral_immunity	ChrY mCA	0.518588	0.3	0.936119	-0.656645	0.631229	52	22199	3	2662	BioVU	endocrine/metabolic
	Deficiency_of_humoral_immunity	DDR	1.31034	0.51	0.761122	0.270283	0.41351					Overall	endocrine/metabolic
	Deficiency_of_humoral_immunity	DDR	0.887048	0.81	0.947693	-0.119856	0.507787	335	29805	4	297	MGB Biobank	endocrine/metabolic
	Deficiency_of_humoral_immunity	DNMT3A	0.746036	0.19	0.710587	-0.292981	0.225478					Overall	endocrine/metabolic
	Deficiency_of_humoral_immunity	DNMT3A	0.792758	0.58	0.932873	-0.232237	0.416287	187	438378	6	15561	UK Biobank	endocrine/metabolic
	Deficiency_of_humoral_immunity	DNMT3A	0.727457	0.24	0.965557	-0.3182	0.268231	335	29805	15	1453	MGB Biobank	endocrine/metabolic
	Deficiency_of_humoral_immunity	Expanded ASXL1	1.05739	0.94	0.974719	0.0558037	0.714623					Overall	endocrine/metabolic
	Deficiency_of_humoral_immunity	Expanded Autosomal mCA	1.93055	0.12	0.387119	0.657805	0.421364	230	21891	6	320	MGB Biobank	endocrine/metabolic
	Deficiency_of_humoral_immunity	Expanded Autosomal mCA	1.10642	0.86	0.975504	0.10113	0.586952	129	50815	3	1230	BioVU	endocrine/metabolic
	Deficiency_of_humoral_immunity	Expanded Autosomal mCA	4.07692	9.7e-18	3.77414e-16	1.40534	0.163848					Overall	endocrine/metabolic
	Deficiency_of_humoral_immunity	Expanded Autosomal mCA	15.747	2.7e-27	1.79402e-25	2.75665	0.254722	190	447854	18	2958	UK Biobank	endocrine/metabolic
	Deficiency_of_humoral_immunity	Expanded Autosomal mCA	1.5539	0.11	0.407072	0.440768	0.274185	587	612229	14	9703	MVP	endocrine/metabolic
	Deficiency_of_humoral_immunity	Expanded CHIP	1.45336	0.28	0.557229	0.373878	0.343882	190	435575	9	12758	UK Biobank	endocrine/metabolic
	Deficiency_of_humoral_immunity	Expanded CHIP	0.835626	0.48	0.904825	-0.179574	0.255742	335	29805	17	1472	MGB Biobank	endocrine/metabolic
	Deficiency_of_humoral_immunity	Expanded CHIP	1.01767	0.93	0.975628	0.0175199	0.205213					Overall	endocrine/metabolic
	Deficiency_of_humoral_immunity	Expanded ChrX mCA	6.45571	0.0094	0.260905	1.86496	0.718557					Overall	endocrine/metabolic
	Deficiency_of_humoral_immunity	Expanded ChrY mCA	1.9722	0.12	0.738499	0.679152	0.440997	81	206266	7	9155	UK Biobank	endocrine/metabolic
	Deficiency_of_humoral_immunity	Expanded ChrY mCA	1.01476	0.92	0.962989	0.0146523	0.1385					Overall	endocrine/metabolic
	Deficiency_of_humoral_immunity	Expanded ChrY mCA	0.774885	0.12	0.271468	-0.255041	0.163779	501	556077	46	62884	MVP	endocrine/metabolic
	Deficiency_of_humoral_immunity	Expanded ChrY mCA	2.01027	0.03	0.899784	0.69827	0.320926	107	10065	15	649	MGB Biobank	endocrine/metabolic
	Deficiency_of_humoral_immunity	Expanded DNMT3A	0.499845	0.13	0.494202	-0.693458	0.453719					Overall	endocrine/metabolic
	Deficiency_of_humoral_immunity	Expanded DNMT3A	0.499845	0.13	0.783442	-0.693458	0.453719	335	29805	5	713	MGB Biobank	endocrine/metabolic
	Deficiency_of_humoral_immunity	Expanded Splice	4.58311	0.0027	0.0089141	1.52238	0.506879					Overall	endocrine/metabolic
	Deficiency_of_humoral_immunity	Expanded TET2	3.45314	0.015	0.089135	1.23929	0.507931	185	425244	4	2427	UK Biobank	endocrine/metabolic
	Deficiency_of_humoral_immunity	Expanded TET2	1.77258	0.14	0.367078	0.572434	0.383371					Overall	endocrine/metabolic
	Deficiency_of_humoral_immunity	Expanded TET2	0.73318	0.6	0.927846	-0.310364	0.584415	335	29805	3	281	MGB Biobank	endocrine/metabolic
	Deficiency_of_humoral_immunity	Splice	11.8422	2.6e-05	0.000163323	2.47167	0.587228	184	423431	3	614	UK Biobank	endocrine/metabolic
	Deficiency_of_humoral_immunity	Splice	4.4135	0.00012	0.000705589	1.48467	0.386169					Overall	endocrine/metabolic
	Deficiency_of_humoral_immunity	Splice	2.08048	0.15	0.41882	0.732597	0.5126	335	29805	4	141	MGB Biobank	endocrine/metabolic
	Deficiency_of_humoral_immunity	TET2	1.5237	0.41	0.811884	0.421139	0.50672	185	428396	4	5579	UK Biobank	endocrine/metabolic
	Deficiency_of_humoral_immunity	TET2	0.737713	0.43	0.85294	-0.3042	0.388186	335	29805	7	672	MGB Biobank	endocrine/metabolic
	Deficiency_of_humoral_immunity	TET2	0.96469	0.91	0.990017	-0.0359485	0.308155					Overall	endocrine/metabolic
	Degeneration_of_intervertebral_disc	Any expanded mCA	0.982833	0.38	0.633751	-0.0173161	0.0198368	34198	482506	3205	57422	MVP	musculoskeletal
	Degeneration_of_intervertebral_disc	Any expanded mCA	0.978997	0.26	0.527483	-0.0212271	0.0189367					Overall	musculoskeletal
	Degeneration_of_intervertebral_disc	Any expanded mCA	0.89801	0.22	0.657213	-0.107575	0.0881431	2936	45797	143	2098	BioVU	musculoskeletal
	Degeneration_of_intervertebral_disc	Any expanded mCA	0.977101	0.8	0.95155	-0.0231655	0.0934726	4028	442872	128	12226	UK Biobank	musculoskeletal
	Degeneration_of_intervertebral_disc	Any expanded mCA	1.36919	0.52	0.911746	0.314218	0.49003	81	19453	5	834	MGB Biobank	musculoskeletal
	Degeneration_of_intervertebral_disc	Any mCA	1.04571	0.32	0.764397	0.0446985	0.0448316	4028	442872	676	65129	UK Biobank	musculoskeletal
	Degeneration_of_intervertebral_disc	Any mCA	1.03378	0.5	0.912388	0.0332215	0.048721	2936	45797	558	7073	BioVU	musculoskeletal
	Degeneration_of_intervertebral_disc	Any mCA	0.997076	0.99	0.997385	-0.00292852	0.296296	81	19453	16	3102	MGB Biobank	musculoskeletal
	Degeneration_of_intervertebral_disc	Any mCA	0.981837	0.27	0.490058	-0.0183296	0.0164596	34198	482506	4895	82733	MVP	musculoskeletal
	Degeneration_of_intervertebral_disc	Any mCA	0.993216	0.64	0.845806	-0.00680663	0.0147101					Overall	musculoskeletal
	Degeneration_of_intervertebral_disc	ASXL1	1.25492	0.17	0.57594	0.227075	0.16576	3820	420747	37	2633	UK Biobank	musculoskeletal
	Degeneration_of_intervertebral_disc	ASXL1	1.1948	0.27	0.625495	0.17798	0.161473					Overall	musculoskeletal
	Degeneration_of_intervertebral_disc	Autosomal mCA	0.691912	0.54	0.960637	-0.368297	0.597179	81	19453	3	848	MGB Biobank	musculoskeletal
	Degeneration_of_intervertebral_disc	Autosomal mCA	1.09707	0.21	0.743525	0.0926399	0.0736668	2936	45797	206	2598	BioVU	musculoskeletal
	Degeneration_of_intervertebral_disc	Autosomal mCA	0.970787	0.73	0.901425	-0.0296484	0.0847911	4028	442872	145	15157	UK Biobank	musculoskeletal
	Degeneration_of_intervertebral_disc	Autosomal mCA	1.07626	0.0076	0.0551624	0.0734876	0.0275231					Overall	musculoskeletal
	Degeneration_of_intervertebral_disc	Autosomal mCA	1.08939	0.007	0.0751294	0.0856162	0.0317193	34198	482506	1059	15848	MVP	musculoskeletal
	Degeneration_of_intervertebral_disc	CHIP	0.836835	0.34	0.924241	-0.178128	0.18742	274	26029	35	2496	MGB Biobank	musculoskeletal
	Degeneration_of_intervertebral_disc	CHIP	1.01096	0.86	0.945584	0.0108992	0.0610331	4076	445939	293	27825	UK Biobank	musculoskeletal
	Degeneration_of_intervertebral_disc	CHIP	0.992801	0.9	0.963015	-0.00722467	0.0580335					Overall	musculoskeletal
	Degeneration_of_intervertebral_disc	ChrX mCA	1.08459	0.35	0.968975	0.0812052	0.0873951	3860	42866	138	1438	MVP	musculoskeletal
	Degeneration_of_intervertebral_disc	ChrX mCA	0.988781	0.98	0.998128	-0.0112821	0.477905	52	10426	5	648	MGB Biobank	musculoskeletal
	Degeneration_of_intervertebral_disc	ChrX mCA	1.07028	0.42	0.953802	0.0679182	0.0846992	2406	238608	152	12072	UK Biobank	musculoskeletal
	Degeneration_of_intervertebral_disc	ChrX mCA	1.04372	0.37	0.919245	0.042788	0.0474673					Overall	musculoskeletal
	Degeneration_of_intervertebral_disc	ChrX mCA	0.993755	0.94	0.998497	-0.00626425	0.0768942	1749	25701	192	2686	BioVU	musculoskeletal
	Degeneration_of_intervertebral_disc	ChrY mCA	1.0533	0.4	0.866252	0.0519279	0.0614251	1622	204264	401	40759	UK Biobank	musculoskeletal
	Degeneration_of_intervertebral_disc	ChrY mCA	1.07099	0.42	0.961561	0.0685811	0.0844347	1187	20096	201	2297	BioVU	musculoskeletal
	Degeneration_of_intervertebral_disc	ChrY mCA	0.974083	0.13	0.289308	-0.0262583	0.0172263					Overall	musculoskeletal
	Degeneration_of_intervertebral_disc	ChrY mCA	1.05704	0.91	0.99925	0.0554685	0.466759	29	9027	8	1823	MGB Biobank	musculoskeletal
	Degeneration_of_intervertebral_disc	ChrY mCA	0.962828	0.039	0.109644	-0.0378801	0.0183804	30338	439640	3902	69264	MVP	musculoskeletal
	Degeneration_of_intervertebral_disc	DDR	0.600757	0.13	0.427053	-0.509565	0.333867	3792	419555	9	1441	UK Biobank	musculoskeletal
	Degeneration_of_intervertebral_disc	DDR	0.795715	0.38	0.671894	-0.228514	0.261005					Overall	musculoskeletal
	Degeneration_of_intervertebral_disc	DDR	1.23765	0.61	0.876668	0.213215	0.418562	274	26029	6	250	MGB Biobank	musculoskeletal
	Degeneration_of_intervertebral_disc	DNMT3A	0.931477	0.37	0.836678	-0.0709834	0.0789502					Overall	musculoskeletal
	Degeneration_of_intervertebral_disc	DNMT3A	0.939894	0.46	0.899409	-0.0619876	0.0830266	3935	433486	152	15372	UK Biobank	musculoskeletal
	Degeneration_of_intervertebral_disc	DNMT3A	0.85564	0.54	0.979613	-0.155906	0.255099	274	26029	17	1179	MGB Biobank	musculoskeletal
	Degeneration_of_intervertebral_disc	Expanded ASXL1	1.22473	0.38	0.676036	0.20272	0.230625					Overall	musculoskeletal
	Degeneration_of_intervertebral_disc	Expanded ASXL1	1.22473	0.38	0.737569	0.20272	0.230625	3802	419430	19	1316	UK Biobank	musculoskeletal
	Degeneration_of_intervertebral_disc	Expanded Autosomal mCA	0.827079	0.35	0.613491	-0.189855	0.20508	4028	442872	24	2944	UK Biobank	musculoskeletal
	Degeneration_of_intervertebral_disc	Expanded Autosomal mCA	1.10545	0.029	0.182505	0.100249	0.0460129	34198	482506	493	7696	MVP	musculoskeletal
	Degeneration_of_intervertebral_disc	Expanded Autosomal mCA	0.937644	0.59	0.908859	-0.0643848	0.12021	2936	45797	72	1102	BioVU	musculoskeletal
	Degeneration_of_intervertebral_disc	Expanded Autosomal mCA	1.07025	0.11	0.32568	0.0678932	0.042059					Overall	musculoskeletal
	Degeneration_of_intervertebral_disc	Expanded CHIP	1.05529	0.53	0.748914	0.0538132	0.085916	3925	430709	142	12595	UK Biobank	musculoskeletal
	Degeneration_of_intervertebral_disc	Expanded CHIP	0.776544	0.34	0.852087	-0.252901	0.264929	274	26029	16	1189	MGB Biobank	musculoskeletal
	Degeneration_of_intervertebral_disc	Expanded CHIP	1.02493	0.76	0.90053	0.0246258	0.0817259					Overall	musculoskeletal
	Degeneration_of_intervertebral_disc	Expanded ChrX mCA	1.23206	0.1	0.936684	0.208685	0.128145	3860	42866	63	568	MVP	musculoskeletal
	Degeneration_of_intervertebral_disc	Expanded ChrX mCA	0.743414	0.47	0.980106	-0.296502	0.409207	1749	25701	6	140	BioVU	musculoskeletal
	Degeneration_of_intervertebral_disc	Expanded ChrX mCA	1.77311	0.11	0.463701	0.572738	0.354415	2406	238608	8	388	UK Biobank	musculoskeletal
	Degeneration_of_intervertebral_disc	Expanded ChrX mCA	1.23011	0.073	0.590247	0.2071	0.115601					Overall	musculoskeletal
	Degeneration_of_intervertebral_disc	Expanded ChrY mCA	1.6404	0.46	0.937037	0.494941	0.675883	29	9027	3	539	MGB Biobank	musculoskeletal
	Degeneration_of_intervertebral_disc	Expanded ChrY mCA	0.961852	0.071	0.186951	-0.0388945	0.0215144	30338	439640	2715	50691	MVP	musculoskeletal
	Degeneration_of_intervertebral_disc	Expanded ChrY mCA	1.01651	0.88	0.981912	0.0163747	0.110674	1622	204264	98	9045	UK Biobank	musculoskeletal
	Degeneration_of_intervertebral_disc	Expanded ChrY mCA	0.944989	0.66	0.985312	-0.0565822	0.129967	1187	20096	68	913	BioVU	musculoskeletal
	Degeneration_of_intervertebral_disc	Expanded ChrY mCA	0.963789	0.077	0.225968	-0.0368829	0.0208357					Overall	musculoskeletal
	Degeneration_of_intervertebral_disc	Expanded DDR	0.898014	0.81	0.918461	-0.10757	0.44765	3788	418657	5	543	UK Biobank	musculoskeletal
	Degeneration_of_intervertebral_disc	Expanded DDR	0.937479	0.86	0.931151	-0.0645607	0.379111					Overall	musculoskeletal
	Degeneration_of_intervertebral_disc	Expanded DNMT3A	0.876852	0.28	0.685791	-0.131417	0.121116					Overall	musculoskeletal
	Degeneration_of_intervertebral_disc	Expanded DNMT3A	0.857402	0.24	0.715839	-0.153849	0.130393	3843	424593	60	6479	UK Biobank	musculoskeletal
	Degeneration_of_intervertebral_disc	Expanded DNMT3A	1.00967	0.98	0.996923	0.00961884	0.326952	274	26029	10	576	MGB Biobank	musculoskeletal
	Degeneration_of_intervertebral_disc	Expanded JAK2	0.928583	0.92	0.942186	-0.0740955	0.707405					Overall	musculoskeletal
	Degeneration_of_intervertebral_disc	Expanded Splice	0.735404	0.59	0.689609	-0.307335	0.57783					Overall	musculoskeletal
	Degeneration_of_intervertebral_disc	Expanded Splice	0.735404	0.59	0.708952	-0.307335	0.57783	3786	418530	3	416	UK Biobank	musculoskeletal
	Degeneration_of_intervertebral_disc	Expanded TET2	1.0955	0.63	0.816908	0.0912089	0.189972	3811	420512	28	2398	UK Biobank	musculoskeletal
	Degeneration_of_intervertebral_disc	Expanded TET2	1.0772	0.68	0.836227	0.0743607	0.177981					Overall	musculoskeletal
	Degeneration_of_intervertebral_disc	Expanded TET2	0.954467	0.93	0.984567	-0.0466022	0.509025	274	26029	4	224	MGB Biobank	musculoskeletal
	Degeneration_of_intervertebral_disc	JAK2	0.897137	0.88	0.917879	-0.108547	0.707396					Overall	musculoskeletal
	Degeneration_of_intervertebral_disc	Splice	0.805287	0.63	0.72806	-0.216556	0.447843	3788	418725	5	611	UK Biobank	musculoskeletal
	Degeneration_of_intervertebral_disc	Splice	0.850076	0.67	0.763927	-0.16243	0.379653					Overall	musculoskeletal
	Degeneration_of_intervertebral_disc	TET2	0.881275	0.71	0.964013	-0.126386	0.345906	274	26029	9	547	MGB Biobank	musculoskeletal
	Degeneration_of_intervertebral_disc	TET2	1.01476	0.91	0.992276	0.0146554	0.132523	3841	423626	58	5512	UK Biobank	musculoskeletal
	Degeneration_of_intervertebral_disc	TET2	0.996609	0.98	0.997184	-0.00339697	0.123752					Overall	musculoskeletal
	Degeneration_of_macula_and_posterior_pole_of_retina	Any expanded mCA	1.08048	0.25	0.685044	0.0774057	0.0673236	5635	441835	256	12097	UK Biobank	sense organs
	Degeneration_of_macula_and_posterior_pole_of_retina	Any expanded mCA	1.03838	0.54	0.775429	0.0376636	0.0608233					Overall	sense organs
	Degeneration_of_macula_and_posterior_pole_of_retina	Any expanded mCA	1.38151	0.63	0.940055	0.323179	0.679238	29	22018	3	988	MGB Biobank	sense organs
	Degeneration_of_macula_and_posterior_pole_of_retina	Any expanded mCA	0.852214	0.27	0.696769	-0.159917	0.145079	841	49469	54	2250	BioVU	sense organs
	Degeneration_of_macula_and_posterior_pole_of_retina	Any mCA	1.02607	0.42	0.683337	0.0257365	0.0321051					Overall	sense organs
	Degeneration_of_macula_and_posterior_pole_of_retina	Any mCA	0.992816	0.93	0.995324	-0.00721009	0.0838963	841	49469	199	7680	BioVU	sense organs
	Degeneration_of_macula_and_posterior_pole_of_retina	Any mCA	0.773521	0.61	0.985936	-0.256802	0.497297	29	22018	6	3644	MGB Biobank	sense organs
	Degeneration_of_macula_and_posterior_pole_of_retina	Any mCA	1.03335	0.35	0.772304	0.0328031	0.0348354	5635	441835	1170	64687	UK Biobank	sense organs
	Degeneration_of_macula_and_posterior_pole_of_retina	ASXL1	1.23186	0.1	0.381314	0.208522	0.127242					Overall	sense organs
	Degeneration_of_macula_and_posterior_pole_of_retina	ASXL1	1.22739	0.12	0.498805	0.204889	0.130199	5237	419907	60	2612	UK Biobank	sense organs
	Degeneration_of_macula_and_posterior_pole_of_retina	ASXL1	1.33083	0.63	0.911676	0.285806	0.600534	91	29952	3	282	MGB Biobank	sense organs
	Degeneration_of_macula_and_posterior_pole_of_retina	Autosomal mCA	1.10184	0.082	0.279962	0.0969838	0.0556861					Overall	sense organs
	Degeneration_of_macula_and_posterior_pole_of_retina	Autosomal mCA	1.09511	0.15	0.446786	0.0908551	0.0627059	5635	441835	268	15030	UK Biobank	sense organs
	Degeneration_of_macula_and_posterior_pole_of_retina	Autosomal mCA	1.2142	0.76	0.961144	0.194083	0.645909	29	22018	3	982	MGB Biobank	sense organs
	Degeneration_of_macula_and_posterior_pole_of_retina	Autosomal mCA	1.12428	0.34	0.78051	0.117146	0.123312	841	49469	76	2819	BioVU	sense organs
	Degeneration_of_macula_and_posterior_pole_of_retina	CHIP	1.079	0.094	0.37894	0.0760345	0.0454698					Overall	sense organs
	Degeneration_of_macula_and_posterior_pole_of_retina	CHIP	1.08085	0.092	0.38914	0.0777508	0.046169	5697	444930	520	27635	UK Biobank	sense organs
	Degeneration_of_macula_and_posterior_pole_of_retina	CHIP	1.02086	0.94	0.987396	0.0206452	0.262275	91	29952	20	3051	MGB Biobank	sense organs
	Degeneration_of_macula_and_posterior_pole_of_retina	ChrX mCA	0.995865	0.94	0.995057	-0.00414325	0.0584256					Overall	sense organs
	Degeneration_of_macula_and_posterior_pole_of_retina	ChrX mCA	1.02366	0.71	0.979156	0.0233891	0.0640346	3409	237949	268	11972	UK Biobank	sense organs
	Degeneration_of_macula_and_posterior_pole_of_retina	ChrX mCA	0.861642	0.31	0.880006	-0.148916	0.145259	481	27850	54	2914	BioVU	sense organs
	Degeneration_of_macula_and_posterior_pole_of_retina	ChrY mCA	0.98444	0.73	0.853359	-0.015682	0.0447937					Overall	sense organs
	Degeneration_of_macula_and_posterior_pole_of_retina	ChrY mCA	0.976114	0.61	0.92703	-0.0241757	0.0476947	2226	203886	683	40521	UK Biobank	sense organs
	Degeneration_of_macula_and_posterior_pole_of_retina	ChrY mCA	1.06546	0.63	0.971723	0.0634071	0.132503	360	21619	87	2495	BioVU	sense organs
	Degeneration_of_macula_and_posterior_pole_of_retina	ChrY mCA	0.645583	0.55	0.971288	-0.437602	0.739844	10	10093	3	2112	MGB Biobank	sense organs
	Degeneration_of_macula_and_posterior_pole_of_retina	DDR	1.2824	0.14	0.406611	0.24873	0.170098					Overall	sense organs
	Degeneration_of_macula_and_posterior_pole_of_retina	DDR	1.28596	0.16	0.470249	0.251505	0.177442	5209	418719	32	1424	UK Biobank	sense organs
	Degeneration_of_macula_and_posterior_pole_of_retina	DDR	1.24268	0.72	0.932555	0.217272	0.597416	91	29952	3	298	MGB Biobank	sense organs
	Degeneration_of_macula_and_posterior_pole_of_retina	DNMT3A	1.09777	0.12	0.61254	0.0932784	0.0598917	5473	432545	296	15250	UK Biobank	sense organs
	Degeneration_of_macula_and_posterior_pole_of_retina	DNMT3A	1.08834	0.15	0.669942	0.0846539	0.0593184					Overall	sense organs
	Degeneration_of_macula_and_posterior_pole_of_retina	DNMT3A	0.698139	0.4	0.972689	-0.359337	0.429721	91	29952	6	1452	MGB Biobank	sense organs
	Degeneration_of_macula_and_posterior_pole_of_retina	Expanded ASXL1	1.28933	0.14	0.398824	0.254126	0.172485					Overall	sense organs
	Degeneration_of_macula_and_posterior_pole_of_retina	Expanded ASXL1	1.28933	0.14	0.450792	0.254126	0.172485	5211	418597	34	1302	UK Biobank	sense organs
	Degeneration_of_macula_and_posterior_pole_of_retina	Expanded Autosomal mCA	1.10178	0.38	0.664294	0.0969225	0.111352					Overall	sense organs
	Degeneration_of_macula_and_posterior_pole_of_retina	Expanded Autosomal mCA	0.942243	0.77	0.955757	-0.0594918	0.205057	841	49469	25	1186	BioVU	sense organs
	Degeneration_of_macula_and_posterior_pole_of_retina	Expanded Autosomal mCA	1.14795	0.31	0.57927	0.137979	0.134643	5635	441835	56	2915	UK Biobank	sense organs
	Degeneration_of_macula_and_posterior_pole_of_retina	Expanded CHIP	1.08518	0.21	0.464218	0.0817482	0.0648254	5428	429792	251	12497	UK Biobank	sense organs
	Degeneration_of_macula_and_posterior_pole_of_retina	Expanded CHIP	1.07781	0.24	0.50328	0.0749311	0.0638231					Overall	sense organs
	Degeneration_of_macula_and_posterior_pole_of_retina	Expanded CHIP	0.868994	0.7	0.965701	-0.140419	0.364348	91	29952	9	1473	MGB Biobank	sense organs
	Degeneration_of_macula_and_posterior_pole_of_retina	Expanded ChrX mCA	1.642	0.048	0.494601	0.495912	0.250741					Overall	sense organs
	Degeneration_of_macula_and_posterior_pole_of_retina	Expanded ChrX mCA	1.24257	0.71	0.998427	0.21718	0.579716	481	27850	3	149	BioVU	sense organs
	Degeneration_of_macula_and_posterior_pole_of_retina	Expanded ChrX mCA	1.75077	0.044	0.339607	0.560056	0.2781	3409	237949	13	383	UK Biobank	sense organs
	Degeneration_of_macula_and_posterior_pole_of_retina	Expanded ChrY mCA	1.01023	0.9	0.981912	0.0101761	0.0803345	2226	203886	189	8950	UK Biobank	sense organs
	Degeneration_of_macula_and_posterior_pole_of_retina	Expanded ChrY mCA	0.819761	0.32	0.959473	-0.198742	0.200271	360	21619	29	974	BioVU	sense organs
	Degeneration_of_macula_and_posterior_pole_of_retina	Expanded ChrY mCA	0.981395	0.8	0.913383	-0.0187805	0.0745596					Overall	sense organs
	Degeneration_of_macula_and_posterior_pole_of_retina	Expanded DDR	1.5815	0.076	0.215211	0.458374	0.258682					Overall	sense organs
	Degeneration_of_macula_and_posterior_pole_of_retina	Expanded DDR	1.5815	0.076	0.235111	0.458374	0.258682	5192	417830	15	535	UK Biobank	sense organs
	Degeneration_of_macula_and_posterior_pole_of_retina	Expanded DNMT3A	1.10875	0.23	0.651098	0.103232	0.0867132					Overall	sense organs
	Degeneration_of_macula_and_posterior_pole_of_retina	Expanded DNMT3A	1.11475	0.22	0.694012	0.108634	0.0879507	5310	423704	133	6409	UK Biobank	sense organs
	Degeneration_of_macula_and_posterior_pole_of_retina	Expanded DNMT3A	0.918818	0.87	0.967679	-0.0846671	0.518751	91	29952	4	710	MGB Biobank	sense organs
	Degeneration_of_macula_and_posterior_pole_of_retina	Expanded JAK2	1.43405	0.42	0.539782	0.360501	0.447547					Overall	sense organs
	Degeneration_of_macula_and_posterior_pole_of_retina	Expanded JAK2	1.43405	0.42	0.553006	0.360501	0.447547	5182	417525	5	230	UK Biobank	sense organs
	Degeneration_of_macula_and_posterior_pole_of_retina	Expanded Splice	1.74715	0.032	0.067645	0.557986	0.260262					Overall	sense organs
	Degeneration_of_macula_and_posterior_pole_of_retina	Expanded Splice	1.70424	0.055	0.109515	0.533119	0.277948	5190	417701	13	406	UK Biobank	sense organs
	Degeneration_of_macula_and_posterior_pole_of_retina	Expanded TET2	0.835675	0.25	0.504897	-0.179516	0.155189					Overall	sense organs
	Degeneration_of_macula_and_posterior_pole_of_retina	Expanded TET2	0.833372	0.25	0.5386	-0.182275	0.158857	5217	419683	40	2388	UK Biobank	sense organs
	Degeneration_of_macula_and_posterior_pole_of_retina	JAK2	1.39168	0.46	0.580736	0.33051	0.447538					Overall	sense organs
	Degeneration_of_macula_and_posterior_pole_of_retina	JAK2	1.39168	0.46	0.592434	0.33051	0.447538	5182	417532	5	237	UK Biobank	sense organs
	Degeneration_of_macula_and_posterior_pole_of_retina	Splice	1.812	0.0066	0.0212464	0.594433	0.219007	5198	417890	21	595	UK Biobank	sense organs
	Degeneration_of_macula_and_posterior_pole_of_retina	Splice	1.77092	0.0065	0.0212617	0.571497	0.209889					Overall	sense organs
	Degeneration_of_macula_and_posterior_pole_of_retina	TET2	0.935741	0.52	0.832658	-0.0664162	0.102702					Overall	sense organs
	Degeneration_of_macula_and_posterior_pole_of_retina	TET2	0.941828	0.57	0.901316	-0.0599327	0.104727	5270	422776	93	5481	UK Biobank	sense organs
	Degeneration_of_macula_and_posterior_pole_of_retina	TET2	0.795169	0.66	0.955411	-0.229201	0.524758	91	29952	4	655	MGB Biobank	sense organs
	Degenerative_and_vascular_disorders_of_ear	Any expanded mCA	1.05891	0.82	0.95155	0.0572362	0.257762	282	447793	18	12366	UK Biobank	sense organs
	Degenerative_and_vascular_disorders_of_ear	Any expanded mCA	0.988613	0.89	0.960195	-0.0114523	0.07935					Overall	sense organs
	Degenerative_and_vascular_disorders_of_ear	Any expanded mCA	0.98153	0.82	0.911895	-0.0186432	0.0834001	1171	606420	203	70320	MVP	sense organs
	Degenerative_and_vascular_disorders_of_ear	Any mCA	1.11892	0.43	0.815431	0.112365	0.142205	282	447793	77	65896	UK Biobank	sense organs
	Degenerative_and_vascular_disorders_of_ear	Any mCA	1.02715	0.67	0.863345	0.0267841	0.0638485					Overall	sense organs
	Degenerative_and_vascular_disorders_of_ear	Any mCA	0.988373	0.87	0.931997	-0.0116954	0.0729044	1171	606420	282	101936	MVP	sense organs
	Degenerative_and_vascular_disorders_of_ear	Any mCA	1.51762	0.25	0.846853	0.41714	0.360256	40	50917	12	8065	BioVU	sense organs
	Degenerative_and_vascular_disorders_of_ear	ASXL1	0.987613	0.98	0.991088	-0.0124647	0.582214					Overall	sense organs
	Degenerative_and_vascular_disorders_of_ear	ASXL1	0.987613	0.98	0.991188	-0.0124647	0.582214	267	425431	3	2671	UK Biobank	sense organs
	Degenerative_and_vascular_disorders_of_ear	Autosomal mCA	0.843146	0.22	0.511899	-0.170616	0.138455					Overall	sense organs
	Degenerative_and_vascular_disorders_of_ear	Autosomal mCA	0.834095	0.56	0.797485	-0.181408	0.308084	282	447793	11	15324	UK Biobank	sense organs
	Degenerative_and_vascular_disorders_of_ear	Autosomal mCA	0.825961	0.23	0.601449	-0.191208	0.160143	1171	606420	42	19749	MVP	sense organs
	Degenerative_and_vascular_disorders_of_ear	Autosomal mCA	1.19362	0.77	0.930581	0.176989	0.615801	40	50917	3	2955	BioVU	sense organs
	Degenerative_and_vascular_disorders_of_ear	CHIP	1.13263	0.52	0.816394	0.124544	0.195052					Overall	sense organs
	Degenerative_and_vascular_disorders_of_ear	CHIP	1.10153	0.63	0.857396	0.0967025	0.199485	292	450928	28	28168	UK Biobank	sense organs
	Degenerative_and_vascular_disorders_of_ear	ChrX mCA	1.77036	0.035	0.481834	0.571183	0.271287	120	241597	16	12248	UK Biobank	sense organs
	Degenerative_and_vascular_disorders_of_ear	ChrX mCA	3.14141	0.033	0.672829	1.14467	0.538262	17	28697	5	3032	BioVU	sense organs
	Degenerative_and_vascular_disorders_of_ear	ChrX mCA	1.82524	0.0089	0.385167	0.601712	0.229962					Overall	sense organs
	Degenerative_and_vascular_disorders_of_ear	ChrY mCA	1.00235	0.99	0.998806	0.0023513	0.173086	162	206196	53	41211	UK Biobank	sense organs
	Degenerative_and_vascular_disorders_of_ear	ChrY mCA	0.999657	1	0.997108	-0.000342678	0.0770605	1121	550325	248	84883	MVP	sense organs
	Degenerative_and_vascular_disorders_of_ear	ChrY mCA	0.999002	0.99	0.993915	-0.000998173	0.0698166					Overall	sense organs
	Degenerative_and_vascular_disorders_of_ear	ChrY mCA	0.935406	0.9	0.986819	-0.0667745	0.544096	23	22220	5	2661	BioVU	sense organs
	Degenerative_and_vascular_disorders_of_ear	DNMT3A	1.38218	0.17	0.695511	0.323662	0.238149					Overall	sense organs
	Degenerative_and_vascular_disorders_of_ear	DNMT3A	1.38218	0.17	0.715779	0.323662	0.238149	283	438310	19	15550	UK Biobank	sense organs
	Degenerative_and_vascular_disorders_of_ear	Expanded ASXL1	1.18468	0.81	0.952183	0.169474	0.712034					Overall	sense organs
	Degenerative_and_vascular_disorders_of_ear	Expanded Autosomal mCA	0.767112	0.25	0.586582	-0.265123	0.228304	1171	606420	20	9571	MVP	sense organs
	Degenerative_and_vascular_disorders_of_ear	Expanded Autosomal mCA	0.767112	0.25	0.529127	-0.265123	0.228304					Overall	sense organs
	Degenerative_and_vascular_disorders_of_ear	Expanded CHIP	1.18032	0.54	0.768048	0.165786	0.272806					Overall	sense organs
	Degenerative_and_vascular_disorders_of_ear	Expanded CHIP	1.0544	0.85	0.94508	0.052974	0.284962	277	435516	13	12756	UK Biobank	sense organs
	Degenerative_and_vascular_disorders_of_ear	Expanded ChrY mCA	0.996333	0.96	0.982539	-0.00367387	0.0830678					Overall	sense organs
	Degenerative_and_vascular_disorders_of_ear	Expanded ChrY mCA	1.15124	0.6	0.942006	0.140842	0.272111	162	206196	17	9145	UK Biobank	sense organs
	Degenerative_and_vascular_disorders_of_ear	Expanded ChrY mCA	0.981645	0.83	0.914292	-0.0185254	0.0872318	1121	550325	183	61823	MVP	sense organs
	Degenerative_and_vascular_disorders_of_ear	Expanded DNMT3A	1.16154	0.7	0.932229	0.149748	0.383553					Overall	sense organs
	Degenerative_and_vascular_disorders_of_ear	Expanded DNMT3A	1.16154	0.7	0.952012	0.149748	0.383553	271	429308	7	6548	UK Biobank	sense organs
	Degenerative_and_vascular_disorders_of_ear	Expanded Splice	10.2292	0.00011	0.000539242	2.32524	0.600344					Overall	sense organs
	Degenerative_and_vascular_disorders_of_ear	Expanded TET2	1.21054	0.74	0.857178	0.191063	0.581279					Overall	sense organs
	Degenerative_and_vascular_disorders_of_ear	Expanded TET2	1.21054	0.74	0.868256	0.191063	0.581279	267	425189	3	2429	UK Biobank	sense organs
	Degenerative_and_vascular_disorders_of_ear	Splice	6.55245	0.0016	0.00688371	1.87984	0.595751					Overall	sense organs
	Degenerative_and_vascular_disorders_of_ear	TET2	1.15544	0.73	0.93802	0.144483	0.413313					Overall	sense organs
	Degenerative_and_vascular_disorders_of_ear	TET2	1.15544	0.73	0.975146	0.144483	0.413313	270	428338	6	5578	UK Biobank	sense organs
	Degenerative_disease_of_the_spinal_cord	Any expanded mCA	1.41636	0.26	0.796754	0.348091	0.306789	201	21715	13	985	MGB Biobank	neurological
	Degenerative_disease_of_the_spinal_cord	Any expanded mCA	1.22848	0.026	0.211573	0.205774	0.0924595	2628	444777	138	12215	UK Biobank	neurological
	Degenerative_disease_of_the_spinal_cord	Any expanded mCA	1.05178	0.24	0.501904	0.050488	0.0426882					Overall	neurological
	Degenerative_disease_of_the_spinal_cord	Any expanded mCA	1.01563	0.75	0.869992	0.0155051	0.0496723	4556	601923	523	70219	MVP	neurological
	Degenerative_disease_of_the_spinal_cord	Any expanded mCA	0.670286	0.11	0.482815	-0.400051	0.251052	544	49890	17	2337	BioVU	neurological
	Degenerative_disease_of_the_spinal_cord	Any mCA	1.42024	0.048	0.733249	0.350824	0.177024	201	21715	50	3638	MGB Biobank	neurological
	Degenerative_disease_of_the_spinal_cord	Any mCA	0.917268	0.49	0.91235	-0.0863551	0.124258	544	49890	81	7931	BioVU	neurological
	Degenerative_disease_of_the_spinal_cord	Any mCA	1.02367	0.57	0.752094	0.0233986	0.0416155	4556	601923	790	101626	MVP	neurological
	Degenerative_disease_of_the_spinal_cord	Any mCA	1.06955	0.028	0.115659	0.0672406	0.0306113					Overall	neurological
	Degenerative_disease_of_the_spinal_cord	Any mCA	1.14331	0.0079	0.126524	0.133928	0.0504379	2628	444777	578	65278	UK Biobank	neurological
	Degenerative_disease_of_the_spinal_cord	ASXL1	1.89496	0.13	0.582959	0.639197	0.420789	295	29572	6	285	MGB Biobank	neurological
	Degenerative_disease_of_the_spinal_cord	ASXL1	1.07353	0.72	0.900871	0.0709517	0.198493					Overall	neurological
	Degenerative_disease_of_the_spinal_cord	ASXL1	0.912396	0.68	0.90418	-0.0916808	0.225113	2461	422606	20	2649	UK Biobank	neurological
	Degenerative_disease_of_the_spinal_cord	Autosomal mCA	1.08374	0.33	0.687512	0.0804223	0.0833005	4556	601923	155	19645	MVP	neurological
	Degenerative_disease_of_the_spinal_cord	Autosomal mCA	2.37536	0.00034	0.0608293	0.865149	0.241328	201	21715	21	978	MGB Biobank	neurological
	Degenerative_disease_of_the_spinal_cord	Autosomal mCA	1.21544	0.034	0.203207	0.195104	0.0922668	2628	444777	124	15187	UK Biobank	neurological
	Degenerative_disease_of_the_spinal_cord	Autosomal mCA	0.906159	0.61	0.880905	-0.0985407	0.193882	544	49890	29	2902	BioVU	neurological
	Degenerative_disease_of_the_spinal_cord	Autosomal mCA	1.16541	0.0075	0.0550936	0.153074	0.0572268					Overall	neurological
	Degenerative_disease_of_the_spinal_cord	CHIP	1.04894	0.48	0.785943	0.0477766	0.0682599					Overall	neurological
	Degenerative_disease_of_the_spinal_cord	CHIP	1.23447	0.22	0.810442	0.210643	0.170281	295	29572	44	3063	MGB Biobank	neurological
	Degenerative_disease_of_the_spinal_cord	CHIP	1.01673	0.82	0.939648	0.0165943	0.0745084	2638	447907	197	27950	UK Biobank	neurological
	Degenerative_disease_of_the_spinal_cord	ChrX mCA	1.35703	0.0049	0.259401	0.305296	0.108411	1155	240276	95	12160	UK Biobank	neurological
	Degenerative_disease_of_the_spinal_cord	ChrX mCA	0.955499	0.81	0.975101	-0.0455215	0.193205	302	28106	30	2983	BioVU	neurological
	Degenerative_disease_of_the_spinal_cord	ChrX mCA	1.19317	0.62	0.943571	0.176613	0.357173	104	11739	9	788	MGB Biobank	neurological
	Degenerative_disease_of_the_spinal_cord	ChrX mCA	1.22306	0.02	0.537936	0.201353	0.0867299					Overall	neurological
	Degenerative_disease_of_the_spinal_cord	ChrX mCA	1.04855	0.86	0.992847	0.0474093	0.274942	348	55403	15	1896	MVP	neurological
	Degenerative_disease_of_the_spinal_cord	ChrY mCA	1.02233	0.63	0.745221	0.0220839	0.0453859	4208	546520	655	84705	MVP	neurological
	Degenerative_disease_of_the_spinal_cord	ChrY mCA	1.04118	0.26	0.466102	0.0403558	0.0358876					Overall	neurological
	Degenerative_disease_of_the_spinal_cord	ChrY mCA	1.28798	0.32	0.968313	0.253077	0.256065	97	9976	26	2120	MGB Biobank	neurological
	Degenerative_disease_of_the_spinal_cord	ChrY mCA	1.0767	0.24	0.765318	0.0738995	0.062555	1473	204501	392	40783	UK Biobank	neurological
	Degenerative_disease_of_the_spinal_cord	ChrY mCA	0.899773	0.64	0.971723	-0.105613	0.222596	242	21784	27	2624	BioVU	neurological
	Degenerative_disease_of_the_spinal_cord	DDR	1.59542	0.27	0.637764	0.467136	0.419165	295	29572	6	297	MGB Biobank	neurological
	Degenerative_disease_of_the_spinal_cord	DDR	0.762045	0.44	0.768355	-0.271749	0.35432	2449	421401	8	1444	UK Biobank	neurological
	Degenerative_disease_of_the_spinal_cord	DDR	1.03684	0.89	0.961074	0.0361814	0.270597					Overall	neurological
	Degenerative_disease_of_the_spinal_cord	DNMT3A	1.3839	0.14	0.885497	0.324905	0.218239	295	29572	24	1445	MGB Biobank	neurological
	Degenerative_disease_of_the_spinal_cord	DNMT3A	0.951184	0.62	0.947608	-0.0500476	0.102359	2541	435397	100	15440	UK Biobank	neurological
	Degenerative_disease_of_the_spinal_cord	DNMT3A	1.01772	0.85	0.967752	0.0175618	0.0926721					Overall	neurological
	Degenerative_disease_of_the_spinal_cord	Expanded ASXL1	1.89239	0.28	0.648288	0.637839	0.587777	295	29572	3	147	MGB Biobank	neurological
	Degenerative_disease_of_the_spinal_cord	Expanded ASXL1	0.758179	0.41	0.764898	-0.276835	0.334566	2450	421285	9	1328	UK Biobank	neurological
	Degenerative_disease_of_the_spinal_cord	Expanded ASXL1	0.948375	0.86	0.970586	-0.0530057	0.290762					Overall	neurological
	Degenerative_disease_of_the_spinal_cord	Expanded Autosomal mCA	1.57483	0.012	0.0737438	0.454147	0.181391	2628	444777	31	2940	UK Biobank	neurological
	Degenerative_disease_of_the_spinal_cord	Expanded Autosomal mCA	1.20612	0.042	0.180587	0.187412	0.0923399					Overall	neurological
	Degenerative_disease_of_the_spinal_cord	Expanded Autosomal mCA	1.45473	0.46	0.745866	0.374817	0.511257	201	21715	4	322	MGB Biobank	neurological
	Degenerative_disease_of_the_spinal_cord	Expanded Autosomal mCA	0.761021	0.39	0.826289	-0.273094	0.320775	544	49890	10	1211	BioVU	neurological
	Degenerative_disease_of_the_spinal_cord	Expanded Autosomal mCA	1.1367	0.27	0.613595	0.128125	0.116768	4556	601923	76	9516	MVP	neurological
	Degenerative_disease_of_the_spinal_cord	Expanded CHIP	1.1269	0.2	0.465794	0.119467	0.0939417					Overall	neurological
	Degenerative_disease_of_the_spinal_cord	Expanded CHIP	1.10234	0.34	0.621133	0.0974393	0.10254	2541	432603	100	12646	UK Biobank	neurological
	Degenerative_disease_of_the_spinal_cord	Expanded CHIP	1.26431	0.32	0.852087	0.234525	0.234355	295	29572	21	1477	MGB Biobank	neurological
	Degenerative_disease_of_the_spinal_cord	Expanded ChrX mCA	1.49074	0.3	0.820013	0.399272	0.382414					Overall	neurological
	Degenerative_disease_of_the_spinal_cord	Expanded ChrX mCA	1.49074	0.3	0.99887	0.399272	0.382414	348	55403	8	743	MVP	neurological
	Degenerative_disease_of_the_spinal_cord	Expanded ChrY mCA	1.0438	0.36	0.60466	0.0428635	0.0468707					Overall	neurological
	Degenerative_disease_of_the_spinal_cord	Expanded ChrY mCA	0.508308	0.11	0.877024	-0.676667	0.423229	242	21784	6	1034	BioVU	neurological
	Degenerative_disease_of_the_spinal_cord	Expanded ChrY mCA	1.20906	0.076	0.602219	0.189845	0.106976	1473	204501	108	9028	UK Biobank	neurological
	Degenerative_disease_of_the_spinal_cord	Expanded ChrY mCA	1.50831	0.29	0.935628	0.410993	0.384525	97	9976	9	643	MGB Biobank	neurological
	Degenerative_disease_of_the_spinal_cord	Expanded ChrY mCA	1.01109	0.84	0.914292	0.011028	0.0530397	4208	546520	455	61780	MVP	neurological
	Degenerative_disease_of_the_spinal_cord	Expanded DDR	1.2846	0.51	0.702352	0.250446	0.37924					Overall	neurological
	Degenerative_disease_of_the_spinal_cord	Expanded DDR	1.27947	0.58	0.787531	0.246444	0.44787	2446	420499	5	542	UK Biobank	neurological
	Degenerative_disease_of_the_spinal_cord	Expanded DNMT3A	1.3256	0.37	0.859632	0.281868	0.312384	295	29572	11	707	MGB Biobank	neurological
	Degenerative_disease_of_the_spinal_cord	Expanded DNMT3A	1.08566	0.54	0.861281	0.082189	0.133448					Overall	neurological
	Degenerative_disease_of_the_spinal_cord	Expanded DNMT3A	1.03833	0.8	0.978178	0.0376147	0.147593	2488	426455	47	6498	UK Biobank	neurological
	Degenerative_disease_of_the_spinal_cord	Expanded Splice	1.839	0.14	0.22212	0.609221	0.409218					Overall	neurological
	Degenerative_disease_of_the_spinal_cord	Expanded Splice	1.839	0.14	0.229164	0.609221	0.409218	2447	420370	6	413	UK Biobank	neurological
	Degenerative_disease_of_the_spinal_cord	Expanded TET2	1.09631	0.69	0.850495	0.0919541	0.230631	2460	422365	19	2408	UK Biobank	neurological
	Degenerative_disease_of_the_spinal_cord	Expanded TET2	1.03508	0.88	0.936085	0.0344796	0.219454					Overall	neurological
	Degenerative_disease_of_the_spinal_cord	Splice	1.61975	0.17	0.288312	0.482274	0.354689	2449	420565	8	608	UK Biobank	neurological
	Degenerative_disease_of_the_spinal_cord	Splice	1.61975	0.17	0.290094	0.482274	0.354689					Overall	neurological
	Degenerative_disease_of_the_spinal_cord	TET2	0.662033	0.37	0.808148	-0.41244	0.456849	295	29572	5	676	MGB Biobank	neurological
	Degenerative_disease_of_the_spinal_cord	TET2	1.04477	0.78	0.987623	0.0437954	0.159641	2481	425492	40	5535	UK Biobank	neurological
	Degenerative_disease_of_the_spinal_cord	TET2	0.994165	0.97	0.997184	-0.00585242	0.150705					Overall	neurological
	Degenerative_skin_conditions_and_other_dermatoses	Any expanded mCA	1.1319	0.49	0.893627	0.123899	0.178639	620	17609	38	683	MGB Biobank	dermatologic
	Degenerative_skin_conditions_and_other_dermatoses	Any expanded mCA	0.989023	0.41	0.682724	-0.0110373	0.0132674					Overall	dermatologic
	Degenerative_skin_conditions_and_other_dermatoses	Any expanded mCA	1.17532	0.054	0.347576	0.161538	0.083927	2852	44794	160	1985	BioVU	dermatologic
	Degenerative_skin_conditions_and_other_dermatoses	Any expanded mCA	1.01335	0.84	0.954138	0.0132642	0.0649033	6725	438689	269	12019	UK Biobank	dermatologic
	Degenerative_skin_conditions_and_other_dermatoses	Any expanded mCA	0.982571	0.2	0.431157	-0.0175829	0.0137746	54830	418402	6866	39791	MVP	dermatologic
	Degenerative_skin_conditions_and_other_dermatoses	Any mCA	1.03846	0.24	0.723143	0.037739	0.0321903	6725	438689	1359	64116	UK Biobank	dermatologic
	Degenerative_skin_conditions_and_other_dermatoses	Any mCA	1.25997	0.02	0.685273	0.231085	0.0992853	620	17609	161	2491	MGB Biobank	dermatologic
	Degenerative_skin_conditions_and_other_dermatoses	Any mCA	0.978077	0.058	0.169573	-0.0221669	0.0117078	54830	418402	10013	58978	MVP	dermatologic
	Degenerative_skin_conditions_and_other_dermatoses	Any mCA	1.08267	0.11	0.785165	0.0794335	0.0499736	2852	44794	525	6808	BioVU	dermatologic
	Degenerative_skin_conditions_and_other_dermatoses	Any mCA	0.992038	0.45	0.710854	-0.00799413	0.0106829					Overall	dermatologic
	Degenerative_skin_conditions_and_other_dermatoses	ASXL1	1.20141	0.11	0.401629	0.183493	0.115396					Overall	dermatologic
	Degenerative_skin_conditions_and_other_dermatoses	ASXL1	1.58848	0.044	0.421037	0.462775	0.230138	1031	23588	20	176	MGB Biobank	dermatologic
	Degenerative_skin_conditions_and_other_dermatoses	ASXL1	1.09384	0.5	0.864002	0.0896906	0.133374	6335	416797	57	2598	UK Biobank	dermatologic
	Degenerative_skin_conditions_and_other_dermatoses	Autosomal mCA	0.984086	0.84	0.950985	-0.0160415	0.0808232	2852	44794	168	2543	BioVU	dermatologic
	Degenerative_skin_conditions_and_other_dermatoses	Autosomal mCA	1.00553	0.8	0.925582	0.00551277	0.0213626					Overall	dermatologic
	Degenerative_skin_conditions_and_other_dermatoses	Autosomal mCA	0.989027	0.65	0.868259	-0.0110338	0.0241099	54830	418402	1842	12122	MVP	dermatologic
	Degenerative_skin_conditions_and_other_dermatoses	Autosomal mCA	1.18739	0.33	0.856141	0.171759	0.175359	620	17609	37	712	MGB Biobank	dermatologic
	Degenerative_skin_conditions_and_other_dermatoses	Autosomal mCA	1.10285	0.098	0.366842	0.0978989	0.0592025	6725	438689	300	14923	UK Biobank	dermatologic
	Degenerative_skin_conditions_and_other_dermatoses	CHIP	1.05188	0.21	0.572499	0.0505824	0.040399					Overall	dermatologic
	Degenerative_skin_conditions_and_other_dermatoses	CHIP	1.05633	0.22	0.595109	0.0548052	0.0449946	6820	441665	542	27466	UK Biobank	dermatologic
	Degenerative_skin_conditions_and_other_dermatoses	CHIP	1.03357	0.72	0.978325	0.0330202	0.0917584	1031	23588	149	2068	MGB Biobank	dermatologic
	Degenerative_skin_conditions_and_other_dermatoses	ChrX mCA	1.08775	0.049	0.660238	0.0841098	0.0426705					Overall	dermatologic
	Degenerative_skin_conditions_and_other_dermatoses	ChrX mCA	1.03676	0.66	0.992847	0.036097	0.0829944	4126	43878	154	1369	MVP	dermatologic
	Degenerative_skin_conditions_and_other_dermatoses	ChrX mCA	1.11758	0.095	0.700575	0.111162	0.0665463	3391	236770	248	11928	UK Biobank	dermatologic
	Degenerative_skin_conditions_and_other_dermatoses	ChrX mCA	1.32477	0.14	0.826175	0.281235	0.192564	285	9670	32	544	MGB Biobank	dermatologic
	Degenerative_skin_conditions_and_other_dermatoses	ChrX mCA	1.05618	0.5	0.928054	0.0546591	0.0813102	1544	25420	172	2665	BioVU	dermatologic
	Degenerative_skin_conditions_and_other_dermatoses	ChrY mCA	1.08086	0.34	0.952083	0.0777561	0.0816126	1308	19374	210	2091	BioVU	dermatologic
	Degenerative_skin_conditions_and_other_dermatoses	ChrY mCA	0.968216	0.0067	0.0300308	-0.0322996	0.011923					Overall	dermatologic
	Degenerative_skin_conditions_and_other_dermatoses	ChrY mCA	1.17455	0.22	0.922534	0.160888	0.131869	335	7939	100	1397	MGB Biobank	dermatologic
	Degenerative_skin_conditions_and_other_dermatoses	ChrY mCA	0.966653	0.41	0.873894	-0.0339157	0.0410225	3334	201919	886	40049	UK Biobank	dermatologic
	Degenerative_skin_conditions_and_other_dermatoses	ChrY mCA	0.964082	0.0039	0.0162891	-0.0365792	0.0126668	50704	374524	8436	47980	MVP	dermatologic
	Degenerative_skin_conditions_and_other_dermatoses	DDR	1.62152	0.0016	0.0249008	0.483365	0.153152	6321	415601	43	1402	UK Biobank	dermatologic
	Degenerative_skin_conditions_and_other_dermatoses	DDR	1.40906	0.0095	0.0742381	0.342924	0.132265					Overall	dermatologic
	Degenerative_skin_conditions_and_other_dermatoses	DDR	0.933137	0.79	0.947693	-0.0692032	0.262357	1031	23588	15	198	MGB Biobank	dermatologic
	Degenerative_skin_conditions_and_other_dermatoses	DNMT3A	0.938434	0.62	0.979613	-0.0635432	0.129753	1031	23588	66	1006	MGB Biobank	dermatologic
	Degenerative_skin_conditions_and_other_dermatoses	DNMT3A	0.994622	0.92	0.988015	-0.00539215	0.0549358					Overall	dermatologic
	Degenerative_skin_conditions_and_other_dermatoses	DNMT3A	1.00734	0.9	0.994101	0.00730856	0.060639	6564	429379	286	15180	UK Biobank	dermatologic
	Degenerative_skin_conditions_and_other_dermatoses	Expanded ASXL1	1.77311	0.052	0.302326	0.572736	0.29451	1031	23588	12	93	MGB Biobank	dermatologic
	Degenerative_skin_conditions_and_other_dermatoses	Expanded ASXL1	1.23236	0.18	0.453008	0.208935	0.157553					Overall	dermatologic
	Degenerative_skin_conditions_and_other_dermatoses	Expanded ASXL1	1.06511	0.74	0.943574	0.0630738	0.186482	6307	415492	29	1293	UK Biobank	dermatologic
	Degenerative_skin_conditions_and_other_dermatoses	Expanded Autosomal mCA	0.984449	0.65	0.867803	-0.0156733	0.0346002	54830	418402	873	5741	MVP	dermatologic
	Degenerative_skin_conditions_and_other_dermatoses	Expanded Autosomal mCA	1.05116	0.68	0.936787	0.0498967	0.12099	2852	44794	71	1068	BioVU	dermatologic
	Degenerative_skin_conditions_and_other_dermatoses	Expanded Autosomal mCA	1.00395	0.9	0.963164	0.00394393	0.0319888					Overall	dermatologic
	Degenerative_skin_conditions_and_other_dermatoses	Expanded Autosomal mCA	1.22333	0.11	0.327491	0.201576	0.124988	6725	438689	65	2896	UK Biobank	dermatologic
	Degenerative_skin_conditions_and_other_dermatoses	Expanded Autosomal mCA	1.06814	0.84	0.957716	0.0659163	0.322407	620	17609	10	241	MGB Biobank	dermatologic
	Degenerative_skin_conditions_and_other_dermatoses	Expanded CHIP	1.05775	0.38	0.65091	0.0561486	0.0641371	6533	426622	255	12423	UK Biobank	dermatologic
	Degenerative_skin_conditions_and_other_dermatoses	Expanded CHIP	1.04583	0.43	0.69027	0.0448106	0.0571511					Overall	dermatologic
	Degenerative_skin_conditions_and_other_dermatoses	Expanded CHIP	1.00111	0.99	0.997408	0.00110492	0.125924	1031	23588	72	1000	MGB Biobank	dermatologic
	Degenerative_skin_conditions_and_other_dermatoses	Expanded ChrX mCA	0.991782	0.95	0.99887	-0.00825202	0.137082	4126	43878	55	573	MVP	dermatologic
	Degenerative_skin_conditions_and_other_dermatoses	Expanded ChrX mCA	1.00373	0.99	0.998427	0.00372587	0.409233	1544	25420	6	139	BioVU	dermatologic
	Degenerative_skin_conditions_and_other_dermatoses	Expanded ChrX mCA	0.762198	0.54	0.816221	-0.271548	0.447691	3391	236770	5	392	UK Biobank	dermatologic
	Degenerative_skin_conditions_and_other_dermatoses	Expanded ChrX mCA	0.97277	0.82	0.981325	-0.0276075	0.124829					Overall	dermatologic
	Degenerative_skin_conditions_and_other_dermatoses	Expanded ChrY mCA	0.973583	0.066	0.17858	-0.0267721	0.0145576	50704	374524	6100	34435	MVP	dermatologic
	Degenerative_skin_conditions_and_other_dermatoses	Expanded ChrY mCA	0.976307	0.09	0.254249	-0.0239777	0.0141586					Overall	dermatologic
	Degenerative_skin_conditions_and_other_dermatoses	Expanded ChrY mCA	0.916357	0.25	0.837717	-0.0873497	0.0759155	3334	201919	204	8878	UK Biobank	dermatologic
	Degenerative_skin_conditions_and_other_dermatoses	Expanded ChrY mCA	1.17781	0.45	0.936102	0.163657	0.215035	335	7939	28	418	MGB Biobank	dermatologic
	Degenerative_skin_conditions_and_other_dermatoses	Expanded ChrY mCA	1.27888	0.034	0.721128	0.245981	0.115822	1308	19374	88	829	BioVU	dermatologic
	Degenerative_skin_conditions_and_other_dermatoses	Expanded DDR	1.39438	0.21	0.479904	0.33245	0.267669	6292	414729	14	530	UK Biobank	dermatologic
	Degenerative_skin_conditions_and_other_dermatoses	Expanded DDR	1.26299	0.29	0.515465	0.233483	0.218997					Overall	dermatologic
	Degenerative_skin_conditions_and_other_dermatoses	Expanded DDR	1.03365	0.93	0.97498	0.0330988	0.380876	1031	23588	7	79	MGB Biobank	dermatologic
	Degenerative_skin_conditions_and_other_dermatoses	Expanded DNMT3A	0.861356	0.42	0.859632	-0.149248	0.184809	1031	23588	31	497	MGB Biobank	dermatologic
	Degenerative_skin_conditions_and_other_dermatoses	Expanded DNMT3A	1.02434	0.79	0.978178	0.0240503	0.0901491	6404	420583	126	6384	UK Biobank	dermatologic
	Degenerative_skin_conditions_and_other_dermatoses	Expanded DNMT3A	0.990783	0.91	0.98315	-0.0092593	0.0810235					Overall	dermatologic
	Degenerative_skin_conditions_and_other_dermatoses	Expanded JAK2	0.99279	0.99	0.990378	-0.00723643	0.500255					Overall	dermatologic
	Degenerative_skin_conditions_and_other_dermatoses	Expanded JAK2	0.99279	0.99	0.990636	-0.00723643	0.500255	6282	414430	4	231	UK Biobank	dermatologic
	Degenerative_skin_conditions_and_other_dermatoses	Expanded Splice	2.02781	0.051	0.158858	0.706954	0.362205	1031	23588	8	53	MGB Biobank	dermatologic
	Degenerative_skin_conditions_and_other_dermatoses	Expanded Splice	1.42054	0.15	0.241599	0.351035	0.245453					Overall	dermatologic
	Degenerative_skin_conditions_and_other_dermatoses	Expanded Splice	1.05	0.88	0.920251	0.0487871	0.33378	6287	414608	9	409	UK Biobank	dermatologic
	Degenerative_skin_conditions_and_other_dermatoses	Expanded TET2	1.23016	0.075	0.262689	0.207142	0.116443					Overall	dermatologic
	Degenerative_skin_conditions_and_other_dermatoses	Expanded TET2	1.18585	0.2	0.48248	0.17046	0.132089	6336	416558	58	2359	UK Biobank	dermatologic
	Degenerative_skin_conditions_and_other_dermatoses	Expanded TET2	1.39801	0.17	0.646795	0.335051	0.246658	1031	23588	17	174	MGB Biobank	dermatologic
	Degenerative_skin_conditions_and_other_dermatoses	JAK2	0.962774	0.94	0.95629	-0.0379367	0.500249	6282	414437	4	238	UK Biobank	dermatologic
	Degenerative_skin_conditions_and_other_dermatoses	JAK2	0.962774	0.94	0.957618	-0.0379367	0.500249					Overall	dermatologic
	Degenerative_skin_conditions_and_other_dermatoses	Splice	1.82551	0.042	0.181925	0.601857	0.296054	1031	23588	12	85	MGB Biobank	dermatologic
	Degenerative_skin_conditions_and_other_dermatoses	Splice	1.29937	0.21	0.326982	0.26188	0.206875					Overall	dermatologic
	Degenerative_skin_conditions_and_other_dermatoses	Splice	0.939387	0.83	0.884888	-0.0625282	0.289196	6290	414802	12	603	UK Biobank	dermatologic
	Degenerative_skin_conditions_and_other_dermatoses	TET2	1.15291	0.081	0.367704	0.142286	0.0815014					Overall	dermatologic
	Degenerative_skin_conditions_and_other_dermatoses	TET2	1.12092	0.22	0.648991	0.114148	0.0934395	6395	419629	117	5430	UK Biobank	dermatologic
	Degenerative_skin_conditions_and_other_dermatoses	TET2	1.26084	0.16	0.679198	0.231782	0.166641	1031	23588	39	418	MGB Biobank	dermatologic
	Degenerative_skin_disorders	Any expanded mCA	0.918586	0.68	0.835241	-0.0849198	0.205551	272	612251	30	71459	MVP	dermatologic
	Degenerative_skin_disorders	Any expanded mCA	0.918586	0.68	0.857498	-0.0849198	0.205551					Overall	dermatologic
	Degenerative_skin_disorders	Any mCA	1.0063	0.97	0.986823	0.00628028	0.158648					Overall	dermatologic
	Degenerative_skin_disorders	Any mCA	0.924435	0.65	0.795711	-0.0785722	0.17236	272	612251	45	103466	MVP	dermatologic
	Degenerative_skin_disorders	Any mCA	1.4329	0.43	0.89083	0.359702	0.459233	35	50961	6	8084	BioVU	dermatologic
	Degenerative_skin_disorders	Autosomal mCA	0.827493	0.58	0.819519	-0.189355	0.342834					Overall	dermatologic
	Degenerative_skin_disorders	Autosomal mCA	0.751401	0.46	0.782756	-0.285816	0.387016	272	612251	7	20013	MVP	dermatologic
	Degenerative_skin_disorders	CHIP	1.70918	0.52	0.818071	0.536016	0.842897					Overall	dermatologic
	Degenerative_skin_disorders	ChrX mCA	1.79769	0.28	0.91851	0.586503	0.545261					Overall	dermatologic
	Degenerative_skin_disorders	ChrX mCA	1.79769	0.28	0.870189	0.586503	0.545261	26	28699	4	3034	BioVU	dermatologic
	Degenerative_skin_disorders	ChrY mCA	1.04945	0.79	0.868808	0.0482649	0.182188	243	556049	41	86221	MVP	dermatologic
	Degenerative_skin_disorders	ChrY mCA	1.04945	0.79	0.887139	0.0482649	0.182188					Overall	dermatologic
	Degenerative_skin_disorders	DNMT3A	3.63878	0.12	0.609658	1.29165	0.830659					Overall	dermatologic
	Degenerative_skin_disorders	Expanded Autosomal mCA	0.454665	0.27	0.552592	-0.788195	0.712867					Overall	dermatologic
	Degenerative_skin_disorders	Expanded ChrY mCA	1.00404	0.98	0.990534	0.00403581	0.214081					Overall	dermatologic
	Degenerative_skin_disorders	Expanded ChrY mCA	1.00404	0.98	0.988678	0.00403581	0.214081	243	556049	28	62845	MVP	dermatologic
	Delay_in_sexual_development_and_puberty_NEC	Any expanded mCA	2.39704	0.14	0.554274	0.874233	0.598653	48	50904	3	2367	BioVU	endocrine/metabolic
	Delay_in_sexual_development_and_puberty_NEC	Any expanded mCA	1.80725	0.2	0.428163	0.591807	0.461216	33	611009	7	71279	MVP	endocrine/metabolic
	Delay_in_sexual_development_and_puberty_NEC	Any expanded mCA	2.00773	0.056	0.199977	0.697002	0.36536					Overall	endocrine/metabolic
	Delay_in_sexual_development_and_puberty_NEC	Any mCA	0.794903	0.66	0.941423	-0.229535	0.5232	48	50904	4	8081	BioVU	endocrine/metabolic
	Delay_in_sexual_development_and_puberty_NEC	Any mCA	1.06016	0.86	0.942218	0.0584168	0.333333					Overall	endocrine/metabolic
	Delay_in_sexual_development_and_puberty_NEC	Any mCA	1.29066	0.56	0.738119	0.255153	0.432464	33	611009	8	103215	MVP	endocrine/metabolic
	Delay_in_sexual_development_and_puberty_NEC	Autosomal mCA	2.661	0.12	0.430354	0.978702	0.625523	33	611009	3	19964	MVP	endocrine/metabolic
	Delay_in_sexual_development_and_puberty_NEC	Autosomal mCA	2.39436	0.095	0.576256	0.873115	0.523645	48	50904	4	2960	BioVU	endocrine/metabolic
	Delay_in_sexual_development_and_puberty_NEC	Autosomal mCA	2.50083	0.022	0.116571	0.916621	0.401524					Overall	endocrine/metabolic
	Delay_in_sexual_development_and_puberty_NEC	ChrY mCA	1.2623	0.63	0.78339	0.232939	0.479797					Overall	endocrine/metabolic
	Delay_in_sexual_development_and_puberty_NEC	ChrY mCA	1.2623	0.63	0.745221	0.232939	0.479797	33	554744	6	86004	MVP	endocrine/metabolic
	Delay_in_sexual_development_and_puberty_NEC	Expanded Autosomal mCA	3.42784	0.04	0.391442	1.23193	0.600222	48	50904	3	1229	BioVU	endocrine/metabolic
	Delay_in_sexual_development_and_puberty_NEC	Expanded Autosomal mCA	4.31372	0.00078	0.00729614	1.4618	0.435106					Overall	endocrine/metabolic
	Delay_in_sexual_development_and_puberty_NEC	Expanded Autosomal mCA	5.56428	0.0066	0.0635104	1.71637	0.631646	33	611009	3	9673	MVP	endocrine/metabolic
	Delay_in_sexual_development_and_puberty_NEC	Expanded ChrY mCA	1.69354	0.31	0.510783	0.526823	0.518801	33	554744	5	62694	MVP	endocrine/metabolic
	Delay_in_sexual_development_and_puberty_NEC	Expanded ChrY mCA	1.69354	0.31	0.56298	0.526823	0.518801					Overall	endocrine/metabolic
	Delirium_dementia_and_amnestic_and_other_cognitive_disorders	Any expanded mCA	1.12785	0.14	0.548449	0.120315	0.0819657	1952	47890	177	2097	BioVU	mental disorders
	Delirium_dementia_and_amnestic_and_other_cognitive_disorders	Any expanded mCA	0.947453	0.28	0.714131	-0.0539777	0.0503087	7594	440220	473	11898	UK Biobank	mental disorders
	Delirium_dementia_and_amnestic_and_other_cognitive_disorders	Any expanded mCA	0.580442	0.017	0.429025	-0.543966	0.227271	428	21279	23	943	MGB Biobank	mental disorders
	Delirium_dementia_and_amnestic_and_other_cognitive_disorders	Any expanded mCA	0.956452	0.0013	0.0101991	-0.0445249	0.0138538	41097	550923	7499	60375	MVP	mental disorders
	Delirium_dementia_and_amnestic_and_other_cognitive_disorders	Any expanded mCA	0.958298	0.0012	0.0103185	-0.0425969	0.0131607					Overall	mental disorders
	Delirium_dementia_and_amnestic_and_other_cognitive_disorders	Any mCA	0.944728	0.045	0.336568	-0.0568578	0.0283164	7594	440220	1877	64035	UK Biobank	mental disorders
	Delirium_dementia_and_amnestic_and_other_cognitive_disorders	Any mCA	0.962294	0.0016	0.0106905	-0.038435	0.0121604	41097	550923	10341	88317	MVP	mental disorders
	Delirium_dementia_and_amnestic_and_other_cognitive_disorders	Any mCA	0.765011	0.03	0.72371	-0.267865	0.123152	428	21279	103	3492	MGB Biobank	mental disorders
	Delirium_dementia_and_amnestic_and_other_cognitive_disorders	Any mCA	1.0155	0.78	0.957576	0.0153816	0.0544344	1952	47890	479	7291	BioVU	mental disorders
	Delirium_dementia_and_amnestic_and_other_cognitive_disorders	Any mCA	0.960016	0.00018	0.00200239	-0.0408053	0.0109025					Overall	mental disorders
	Delirium_dementia_and_amnestic_and_other_cognitive_disorders	ASXL1	1.12325	0.23	0.585056	0.116227	0.0965971					Overall	mental disorders
	Delirium_dementia_and_amnestic_and_other_cognitive_disorders	ASXL1	1.13471	0.22	0.622111	0.126375	0.103168	6994	418459	96	2574	UK Biobank	mental disorders
	Delirium_dementia_and_amnestic_and_other_cognitive_disorders	ASXL1	1.04508	0.87	0.976788	0.0440936	0.275062	678	28955	14	265	MGB Biobank	mental disorders
	Delirium_dementia_and_amnestic_and_other_cognitive_disorders	Autosomal mCA	1.039	0.069	0.257631	0.0382599	0.0210767					Overall	mental disorders
	Delirium_dementia_and_amnestic_and_other_cognitive_disorders	Autosomal mCA	1.04459	0.59	0.876269	0.0436216	0.0817649	1952	47890	173	2672	BioVU	mental disorders
	Delirium_dementia_and_amnestic_and_other_cognitive_disorders	Autosomal mCA	1.03748	0.13	0.43983	0.0367971	0.0240771	41097	550923	1910	17177	MVP	mental disorders
	Delirium_dementia_and_amnestic_and_other_cognitive_disorders	Autosomal mCA	1.03544	0.85	0.974972	0.0348229	0.187102	428	21279	34	946	MGB Biobank	mental disorders
	Delirium_dementia_and_amnestic_and_other_cognitive_disorders	Autosomal mCA	1.04445	0.42	0.717079	0.0434894	0.0536098	7594	440220	367	14955	UK Biobank	mental disorders
	Delirium_dementia_and_amnestic_and_other_cognitive_disorders	CHIP	1.13217	0.00046	0.00894915	0.124137	0.0354325					Overall	mental disorders
	Delirium_dementia_and_amnestic_and_other_cognitive_disorders	CHIP	1.13243	0.0011	0.0174686	0.124365	0.0379999	7675	443281	777	27396	UK Biobank	mental disorders
	Delirium_dementia_and_amnestic_and_other_cognitive_disorders	CHIP	1.13045	0.21	0.805022	0.122619	0.0980602	678	28955	144	2884	MGB Biobank	mental disorders
	Delirium_dementia_and_amnestic_and_other_cognitive_disorders	ChrX mCA	1.08358	0.41	0.969343	0.0802716	0.0964644	1921	53257	121	1767	MVP	mental disorders
	Delirium_dementia_and_amnestic_and_other_cognitive_disorders	ChrX mCA	0.982356	0.7	0.965353	-0.0178015	0.0462925					Overall	mental disorders
	Delirium_dementia_and_amnestic_and_other_cognitive_disorders	ChrX mCA	0.904203	0.66	0.944286	-0.100702	0.231063	211	11607	22	766	MGB Biobank	mental disorders
	Delirium_dementia_and_amnestic_and_other_cognitive_disorders	ChrX mCA	0.998792	0.99	0.998947	-0.00120907	0.097192	954	27183	123	2830	BioVU	mental disorders
	Delirium_dementia_and_amnestic_and_other_cognitive_disorders	ChrX mCA	0.938381	0.33	0.917294	-0.063599	0.0652912	3337	238273	257	11993	UK Biobank	mental disorders
	Delirium_dementia_and_amnestic_and_other_cognitive_disorders	ChrY mCA	1.02682	0.74	0.971723	0.0264705	0.0810934	998	20707	231	2291	BioVU	mental disorders
	Delirium_dementia_and_amnestic_and_other_cognitive_disorders	ChrY mCA	0.950378	8.8e-05	0.000613396	-0.0508951	0.0129783	39176	497666	8883	73235	MVP	mental disorders
	Delirium_dementia_and_amnestic_and_other_cognitive_disorders	ChrY mCA	0.947822	7.6e-06	7.99554e-05	-0.0535891	0.0119686					Overall	mental disorders
	Delirium_dementia_and_amnestic_and_other_cognitive_disorders	ChrY mCA	0.932908	0.042	0.42806	-0.0694487	0.0341498	4257	201947	1359	39869	UK Biobank	mental disorders
	Delirium_dementia_and_amnestic_and_other_cognitive_disorders	ChrY mCA	0.620533	0.0051	0.893453	-0.477176	0.170514	217	9672	57	2016	MGB Biobank	mental disorders
	Delirium_dementia_and_amnestic_and_other_cognitive_disorders	DDR	1.18372	0.19	0.461348	0.168661	0.12849					Overall	mental disorders
	Delirium_dementia_and_amnestic_and_other_cognitive_disorders	DDR	1.15944	0.33	0.668675	0.147934	0.151356	6942	417292	44	1407	UK Biobank	mental disorders
	Delirium_dementia_and_amnestic_and_other_cognitive_disorders	DDR	1.24874	0.36	0.733088	0.222138	0.243119	678	28955	18	275	MGB Biobank	mental disorders
	Delirium_dementia_and_amnestic_and_other_cognitive_disorders	DNMT3A	1.16143	0.0013	0.0795964	0.149656	0.0466838					Overall	mental disorders
	Delirium_dementia_and_amnestic_and_other_cognitive_disorders	DNMT3A	1.159	0.0031	0.115956	0.147555	0.0499304	7326	431018	428	15133	UK Biobank	mental disorders
	Delirium_dementia_and_amnestic_and_other_cognitive_disorders	DNMT3A	1.17852	0.21	0.955822	0.164256	0.131613	678	28955	68	1381	MGB Biobank	mental disorders
	Delirium_dementia_and_amnestic_and_other_cognitive_disorders	Expanded ASXL1	1.23633	0.1	0.377953	0.212148	0.130188	6958	417161	60	1276	UK Biobank	mental disorders
	Delirium_dementia_and_amnestic_and_other_cognitive_disorders	Expanded ASXL1	1.20839	0.12	0.38266	0.189287	0.123316					Overall	mental disorders
	Delirium_dementia_and_amnestic_and_other_cognitive_disorders	Expanded ASXL1	0.989786	0.98	0.993616	-0.0102663	0.384637	678	28955	7	134	MGB Biobank	mental disorders
	Delirium_dementia_and_amnestic_and_other_cognitive_disorders	Expanded Autosomal mCA	0.989383	0.93	0.987688	-0.0106734	0.126847	1952	47890	66	1136	BioVU	mental disorders
	Delirium_dementia_and_amnestic_and_other_cognitive_disorders	Expanded Autosomal mCA	1.03887	0.25	0.586582	0.0381368	0.0328425	41097	550923	985	8227	MVP	mental disorders
	Delirium_dementia_and_amnestic_and_other_cognitive_disorders	Expanded Autosomal mCA	0.770119	0.47	0.748727	-0.261211	0.361836	428	21279	8	317	MGB Biobank	mental disorders
	Delirium_dementia_and_amnestic_and_other_cognitive_disorders	Expanded Autosomal mCA	1.03732	0.23	0.508211	0.0366409	0.0305061					Overall	mental disorders
	Delirium_dementia_and_amnestic_and_other_cognitive_disorders	Expanded Autosomal mCA	1.08974	0.45	0.706543	0.085941	0.113475	7594	440220	79	2893	UK Biobank	mental disorders
	Delirium_dementia_and_amnestic_and_other_cognitive_disorders	Expanded CHIP	1.19392	0.00021	0.00276911	0.177244	0.047804					Overall	mental disorders
	Delirium_dementia_and_amnestic_and_other_cognitive_disorders	Expanded CHIP	1.17425	0.002	0.0175164	0.160628	0.0519252	7293	428249	395	12364	UK Biobank	mental disorders
	Delirium_dementia_and_amnestic_and_other_cognitive_disorders	Expanded CHIP	1.30948	0.028	0.473202	0.269631	0.122439	678	28955	84	1360	MGB Biobank	mental disorders
	Delirium_dementia_and_amnestic_and_other_cognitive_disorders	Expanded ChrX mCA	1.10927	0.54	0.99887	0.1037	0.169125	1921	53257	37	708	MVP	mental disorders
	Delirium_dementia_and_amnestic_and_other_cognitive_disorders	Expanded ChrX mCA	1.49416	0.29	0.966719	0.401565	0.37964	954	27183	7	142	BioVU	mental disorders
	Delirium_dementia_and_amnestic_and_other_cognitive_disorders	Expanded ChrX mCA	1.15222	0.31	0.83614	0.14169	0.140214					Overall	mental disorders
	Delirium_dementia_and_amnestic_and_other_cognitive_disorders	Expanded ChrX mCA	1.09277	0.79	0.943383	0.0887161	0.333977	3337	238273	9	390	UK Biobank	mental disorders
	Delirium_dementia_and_amnestic_and_other_cognitive_disorders	Expanded ChrY mCA	0.932111	0.21	0.826687	-0.0703038	0.0564183	4257	201947	390	8762	UK Biobank	mental disorders
	Delirium_dementia_and_amnestic_and_other_cognitive_disorders	Expanded ChrY mCA	1.14669	0.2	0.941397	0.13688	0.107082	998	20707	107	874	BioVU	mental disorders
	Delirium_dementia_and_amnestic_and_other_cognitive_disorders	Expanded ChrY mCA	0.50206	0.016	0.769269	-0.689035	0.28682	217	9672	15	607	MGB Biobank	mental disorders
	Delirium_dementia_and_amnestic_and_other_cognitive_disorders	Expanded ChrY mCA	0.952484	0.00049	0.00411159	-0.0486817	0.0139544					Overall	mental disorders
	Delirium_dementia_and_amnestic_and_other_cognitive_disorders	Expanded ChrY mCA	0.95216	0.00076	0.00508397	-0.0490218	0.0145526	39176	497666	6716	52937	MVP	mental disorders
	Delirium_dementia_and_amnestic_and_other_cognitive_disorders	Expanded DDR	1.51693	0.026	0.101461	0.41669	0.186825					Overall	mental disorders
	Delirium_dementia_and_amnestic_and_other_cognitive_disorders	Expanded DDR	1.84023	0.072	0.297639	0.609889	0.338542	678	28955	9	109	MGB Biobank	mental disorders
	Delirium_dementia_and_amnestic_and_other_cognitive_disorders	Expanded DDR	1.39388	0.14	0.358516	0.332089	0.224027	6918	416412	20	527	UK Biobank	mental disorders
	Delirium_dementia_and_amnestic_and_other_cognitive_disorders	Expanded DNMT3A	1.2612	0.00038	0.0197756	0.232063	0.0653598					Overall	mental disorders
	Delirium_dementia_and_amnestic_and_other_cognitive_disorders	Expanded DNMT3A	1.23816	0.0027	0.0639239	0.21363	0.0711665	7102	422233	204	6348	UK Biobank	mental disorders
	Delirium_dementia_and_amnestic_and_other_cognitive_disorders	Expanded DNMT3A	1.3929	0.045	0.659137	0.331388	0.165201	678	28955	41	665	MGB Biobank	mental disorders
	Delirium_dementia_and_amnestic_and_other_cognitive_disorders	Expanded JAK2	1.4615	0.26	0.381232	0.379465	0.333808					Overall	mental disorders
	Delirium_dementia_and_amnestic_and_other_cognitive_disorders	Expanded JAK2	1.42098	0.35	0.492656	0.351345	0.378268	6905	416113	7	228	UK Biobank	mental disorders
	Delirium_dementia_and_amnestic_and_other_cognitive_disorders	Expanded Splice	1.81065	0.00075	0.00307336	0.593685	0.176085					Overall	mental disorders
	Delirium_dementia_and_amnestic_and_other_cognitive_disorders	Expanded Splice	1.7753	0.006	0.0179203	0.573971	0.209089	6921	416281	23	396	UK Biobank	mental disorders
	Delirium_dementia_and_amnestic_and_other_cognitive_disorders	Expanded Splice	1.89983	0.049	0.157155	0.641767	0.326545	678	28955	10	73	MGB Biobank	mental disorders
	Delirium_dementia_and_amnestic_and_other_cognitive_disorders	Expanded TET2	1.16573	0.14	0.373886	0.153345	0.104396					Overall	mental disorders
	Delirium_dementia_and_amnestic_and_other_cognitive_disorders	Expanded TET2	1.4628	0.11	0.551317	0.380354	0.237499	678	28955	19	255	MGB Biobank	mental disorders
	Delirium_dementia_and_amnestic_and_other_cognitive_disorders	Expanded TET2	1.10404	0.39	0.665817	0.0989786	0.116226	6973	418242	75	2357	UK Biobank	mental disorders
	Delirium_dementia_and_amnestic_and_other_cognitive_disorders	JAK2	1.4261	0.29	0.425771	0.354945	0.333795					Overall	mental disorders
	Delirium_dementia_and_amnestic_and_other_cognitive_disorders	JAK2	1.3882	0.39	0.52639	0.328006	0.378263	6905	416120	7	235	UK Biobank	mental disorders
	Delirium_dementia_and_amnestic_and_other_cognitive_disorders	Splice	1.71084	0.0016	0.00621406	0.536983	0.169818	6933	416466	35	581	UK Biobank	mental disorders
	Delirium_dementia_and_amnestic_and_other_cognitive_disorders	Splice	1.58589	0.0022	0.00861398	0.461149	0.15045					Overall	mental disorders
	Delirium_dementia_and_amnestic_and_other_cognitive_disorders	Splice	1.20253	0.57	0.817029	0.184429	0.324393	678	28955	10	127	MGB Biobank	mental disorders
	Delirium_dementia_and_amnestic_and_other_cognitive_disorders	TET2	1.07938	0.31	0.682676	0.0763898	0.0754171					Overall	mental disorders
	Delirium_dementia_and_amnestic_and_other_cognitive_disorders	TET2	1.06568	0.44	0.828696	0.0636174	0.0831639	7046	421318	148	5433	UK Biobank	mental disorders
	Delirium_dementia_and_amnestic_and_other_cognitive_disorders	TET2	1.14514	0.45	0.85852	0.135524	0.178945	678	28955	35	619	MGB Biobank	mental disorders
	Delirium_due_to_conditions_classified_elsewhere	Any expanded mCA	0.916113	0.0084	0.0450881	-0.0876151	0.0332321	8993	597278	1226	69563	MVP	mental disorders
	Delirium_due_to_conditions_classified_elsewhere	Any expanded mCA	1.2421	0.068	0.387938	0.216806	0.118687	932	49415	85	2243	BioVU	mental disorders
	Delirium_due_to_conditions_classified_elsewhere	Any expanded mCA	0.930644	0.33	0.742186	-0.0718782	0.073203	3471	444497	224	12153	UK Biobank	mental disorders
	Delirium_due_to_conditions_classified_elsewhere	Any expanded mCA	0.935652	0.023	0.105289	-0.0665114	0.0293012					Overall	mental disorders
	Delirium_due_to_conditions_classified_elsewhere	Any mCA	1.01489	0.86	0.975477	0.0147813	0.0811	932	49415	212	7737	BioVU	mental disorders
	Delirium_due_to_conditions_classified_elsewhere	Any mCA	0.559813	0.27	0.916203	-0.580152	0.523575	28	22036	5	3704	MGB Biobank	mental disorders
	Delirium_due_to_conditions_classified_elsewhere	Any mCA	0.954587	0.26	0.738298	-0.0464763	0.0414059	3471	444497	891	65060	UK Biobank	mental disorders
	Delirium_due_to_conditions_classified_elsewhere	Any mCA	0.915492	0.0021	0.0131644	-0.0882941	0.0286938	8993	597278	1730	100778	MVP	mental disorders
	Delirium_due_to_conditions_classified_elsewhere	Any mCA	0.933602	0.0024	0.0174937	-0.0687047	0.022625					Overall	mental disorders
	Delirium_due_to_conditions_classified_elsewhere	ASXL1	1.12701	0.41	0.763488	0.11957	0.146273					Overall	mental disorders
	Delirium_due_to_conditions_classified_elsewhere	ASXL1	1.11488	0.47	0.846144	0.108751	0.150742	3198	422403	45	2629	UK Biobank	mental disorders
	Delirium_due_to_conditions_classified_elsewhere	ASXL1	1.34169	0.63	0.911676	0.293927	0.605146	82	30024	3	286	MGB Biobank	mental disorders
	Delirium_due_to_conditions_classified_elsewhere	Autosomal mCA	1.04314	0.32	0.621851	0.0422382	0.042812					Overall	mental disorders
	Delirium_due_to_conditions_classified_elsewhere	Autosomal mCA	1.07267	0.37	0.685448	0.0701497	0.0785867	3471	444497	171	15157	UK Biobank	mental disorders
	Delirium_due_to_conditions_classified_elsewhere	Autosomal mCA	1.04753	0.7	0.920601	0.0464358	0.120198	932	49415	80	2833	BioVU	mental disorders
	Delirium_due_to_conditions_classified_elsewhere	Autosomal mCA	1.02737	0.63	0.86284	0.0269976	0.0565509	8993	597278	342	19469	MVP	mental disorders
	Delirium_due_to_conditions_classified_elsewhere	CHIP	1.18204	0.0025	0.0343508	0.167239	0.0552164	3523	447592	370	27818	UK Biobank	mental disorders
	Delirium_due_to_conditions_classified_elsewhere	CHIP	1.17018	0.0038	0.045377	0.157154	0.0542379					Overall	mental disorders
	Delirium_due_to_conditions_classified_elsewhere	CHIP	0.887058	0.68	0.971189	-0.119845	0.289386	82	30024	16	3092	MGB Biobank	mental disorders
	Delirium_due_to_conditions_classified_elsewhere	ChrX mCA	0.912788	0.38	0.934958	-0.091252	0.103466	1383	240309	102	12159	UK Biobank	mental disorders
	Delirium_due_to_conditions_classified_elsewhere	ChrX mCA	0.96017	0.8	0.974675	-0.0406453	0.160715	395	28014	44	2953	BioVU	mental disorders
	Delirium_due_to_conditions_classified_elsewhere	ChrX mCA	0.947672	0.82	0.992847	-0.0537466	0.231104	476	55404	21	1902	MVP	mental disorders
	Delirium_due_to_conditions_classified_elsewhere	ChrX mCA	0.929035	0.37	0.919245	-0.0736089	0.0814187					Overall	mental disorders
	Delirium_due_to_conditions_classified_elsewhere	ChrY mCA	0.897557	0.0005	0.00285423	-0.108078	0.0310657	8517	541874	1447	83985	MVP	mental disorders
	Delirium_due_to_conditions_classified_elsewhere	ChrY mCA	0.481266	0.3	0.957751	-0.731335	0.699227	16	10061	3	2156	MGB Biobank	mental disorders
	Delirium_due_to_conditions_classified_elsewhere	ChrY mCA	0.940434	0.6	0.971723	-0.0614143	0.115789	537	21401	109	2505	BioVU	mental disorders
	Delirium_due_to_conditions_classified_elsewhere	ChrY mCA	0.90851	0.00017	0.00127103	-0.0959493	0.0255665					Overall	mental disorders
	Delirium_due_to_conditions_classified_elsewhere	ChrY mCA	0.933443	0.16	0.673652	-0.0688754	0.0489663	2088	204188	663	40588	UK Biobank	mental disorders
	Delirium_due_to_conditions_classified_elsewhere	DDR	1.27792	0.22	0.510629	0.245237	0.201231					Overall	mental disorders
	Delirium_due_to_conditions_classified_elsewhere	DDR	1.30639	0.2	0.514367	0.267269	0.209476	3176	421205	23	1431	UK Biobank	mental disorders
	Delirium_due_to_conditions_classified_elsewhere	DNMT3A	1.23757	0.0031	0.115956	0.21315	0.0719523	3360	435133	207	15359	UK Biobank	mental disorders
	Delirium_due_to_conditions_classified_elsewhere	DNMT3A	1.21964	0.0056	0.144361	0.198555	0.0715971					Overall	mental disorders
	Delirium_due_to_conditions_classified_elsewhere	Expanded ASXL1	1.02503	0.9	0.966602	0.0247187	0.205655	3177	421088	24	1314	UK Biobank	mental disorders
	Delirium_due_to_conditions_classified_elsewhere	Expanded ASXL1	1.02503	0.9	0.970586	0.0247187	0.205655					Overall	mental disorders
	Delirium_due_to_conditions_classified_elsewhere	Expanded Autosomal mCA	1.21229	0.26	0.735772	0.19251	0.172412	932	49415	36	1181	BioVU	mental disorders
	Delirium_due_to_conditions_classified_elsewhere	Expanded Autosomal mCA	1.05878	0.47	0.765982	0.0571133	0.0782506	8993	597278	172	9437	MVP	mental disorders
	Delirium_due_to_conditions_classified_elsewhere	Expanded Autosomal mCA	1.08073	0.24	0.520643	0.0776401	0.0657429					Overall	mental disorders
	Delirium_due_to_conditions_classified_elsewhere	Expanded Autosomal mCA	1.06477	0.71	0.868559	0.0627614	0.170468	3471	444497	35	2939	UK Biobank	mental disorders
	Delirium_due_to_conditions_classified_elsewhere	Expanded CHIP	1.22689	0.0067	0.0445683	0.204485	0.0753872	3341	432349	188	12575	UK Biobank	mental disorders
	Delirium_due_to_conditions_classified_elsewhere	Expanded CHIP	1.21552	0.0082	0.0526087	0.195174	0.0738495					Overall	mental disorders
	Delirium_due_to_conditions_classified_elsewhere	Expanded CHIP	0.974231	0.94	0.993172	-0.0261073	0.367518	82	30024	9	1478	MGB Biobank	mental disorders
	Delirium_due_to_conditions_classified_elsewhere	Expanded ChrX mCA	0.967565	0.93	0.99887	-0.0329724	0.38174	476	55404	8	748	MVP	mental disorders
	Delirium_due_to_conditions_classified_elsewhere	Expanded ChrX mCA	0.969955	0.93	0.981325	-0.0305055	0.336136					Overall	mental disorders
	Delirium_due_to_conditions_classified_elsewhere	Expanded ChrY mCA	1.05268	0.74	0.985312	0.0513375	0.155221	537	21401	50	968	BioVU	mental disorders
	Delirium_due_to_conditions_classified_elsewhere	Expanded ChrY mCA	0.910648	0.0031	0.0192022	-0.0935988	0.0316927					Overall	mental disorders
	Delirium_due_to_conditions_classified_elsewhere	Expanded ChrY mCA	0.911882	0.26	0.844159	-0.0922444	0.0814292	2088	204188	187	8970	UK Biobank	mental disorders
	Delirium_due_to_conditions_classified_elsewhere	Expanded ChrY mCA	0.903624	0.0041	0.020847	-0.101342	0.0352833	8517	541874	1075	61184	MVP	mental disorders
	Delirium_due_to_conditions_classified_elsewhere	Expanded DDR	1.9998	0.013	0.0628225	0.693049	0.278097					Overall	mental disorders
	Delirium_due_to_conditions_classified_elsewhere	Expanded DDR	1.9998	0.013	0.0654962	0.693049	0.278097	3166	420309	13	535	UK Biobank	mental disorders
	Delirium_due_to_conditions_classified_elsewhere	Expanded DNMT3A	1.37139	0.0017	0.0466113	0.315828	0.100816					Overall	mental disorders
	Delirium_due_to_conditions_classified_elsewhere	Expanded DNMT3A	1.37139	0.0017	0.055751	0.315828	0.100816	3255	426225	102	6451	UK Biobank	mental disorders
	Delirium_due_to_conditions_classified_elsewhere	Expanded JAK2	1.37326	0.58	0.682894	0.317188	0.577794					Overall	mental disorders
	Delirium_due_to_conditions_classified_elsewhere	Expanded JAK2	1.37326	0.58	0.693353	0.317188	0.577794	3156	420006	3	232	UK Biobank	mental disorders
	Delirium_due_to_conditions_classified_elsewhere	Expanded Splice	2.29196	0.0014	0.00529121	0.829405	0.260368					Overall	mental disorders
	Delirium_due_to_conditions_classified_elsewhere	Expanded Splice	2.21311	0.0043	0.0133306	0.794399	0.278292	3166	420180	13	406	UK Biobank	mental disorders
	Delirium_due_to_conditions_classified_elsewhere	Expanded TET2	2.08839	0.17	0.646795	0.736391	0.533511	82	30024	4	283	MGB Biobank	mental disorders
	Delirium_due_to_conditions_classified_elsewhere	Expanded TET2	1.09969	0.58	0.760459	0.0950295	0.171129					Overall	mental disorders
	Delirium_due_to_conditions_classified_elsewhere	Expanded TET2	1.02171	0.91	0.949453	0.0214736	0.180676	3184	422175	31	2401	UK Biobank	mental disorders
	Delirium_due_to_conditions_classified_elsewhere	JAK2	1.34325	0.61	0.719958	0.29509	0.577786	3156	420013	3	239	UK Biobank	mental disorders
	Delirium_due_to_conditions_classified_elsewhere	JAK2	1.34325	0.61	0.720178	0.29509	0.577786					Overall	mental disorders
	Delirium_due_to_conditions_classified_elsewhere	Splice	1.81781	0.0098	0.029863	0.597633	0.231291					Overall	mental disorders
	Delirium_due_to_conditions_classified_elsewhere	Splice	1.81956	0.014	0.0393944	0.598596	0.24374	3170	420373	17	599	UK Biobank	mental disorders
	Delirium_due_to_conditions_classified_elsewhere	TET2	1.67756	0.19	0.715489	0.517343	0.392468	82	30024	8	673	MGB Biobank	mental disorders
	Delirium_due_to_conditions_classified_elsewhere	TET2	1.10298	0.41	0.761039	0.0980194	0.118676					Overall	mental disorders
	Delirium_due_to_conditions_classified_elsewhere	TET2	1.05741	0.65	0.941966	0.0558197	0.124504	3219	425291	66	5517	UK Biobank	mental disorders
	Dementia_with_cerebral_degenerations	Any expanded mCA	2.02004	0.02	0.203417	0.703118	0.301876	89	50880	15	2350	BioVU	mental disorders
	Dementia_with_cerebral_degenerations	Any expanded mCA	0.884243	0.022	0.0947868	-0.123023	0.0537193	2607	609771	492	70902	MVP	mental disorders
	Dementia_with_cerebral_degenerations	Any expanded mCA	1.72406	0.016	0.153021	0.544684	0.225512	226	447856	26	12358	UK Biobank	mental disorders
	Dementia_with_cerebral_degenerations	Any expanded mCA	0.93784	0.21	0.471798	-0.064176	0.0514913					Overall	mental disorders
	Dementia_with_cerebral_degenerations	Any mCA	0.908106	0.04	0.12684	-0.0963937	0.0468943	2607	609771	690	102720	MVP	mental disorders
	Dementia_with_cerebral_degenerations	Any mCA	1.20385	0.21	0.678564	0.185524	0.148061	226	447856	77	65899	UK Biobank	mental disorders
	Dementia_with_cerebral_degenerations	Any mCA	1.70127	0.017	0.386195	0.531372	0.222412	89	50880	36	8028	BioVU	mental disorders
	Dementia_with_cerebral_degenerations	Any mCA	0.95379	0.28	0.542844	-0.0473114	0.043829					Overall	mental disorders
	Dementia_with_cerebral_degenerations	Autosomal mCA	1.1104	0.21	0.500823	0.104722	0.0833447					Overall	mental disorders
	Dementia_with_cerebral_degenerations	Autosomal mCA	1.48742	0.24	0.761039	0.397044	0.336651	89	50880	11	2944	BioVU	mental disorders
	Dementia_with_cerebral_degenerations	Autosomal mCA	1.10615	0.26	0.624088	0.100882	0.0892244	2607	609771	141	19860	MVP	mental disorders
	Dementia_with_cerebral_degenerations	Autosomal mCA	0.89098	0.72	0.900238	-0.115434	0.324021	226	447856	10	15325	UK Biobank	mental disorders
	Dementia_with_cerebral_degenerations	CHIP	0.842154	0.48	0.786448	-0.171792	0.245917					Overall	mental disorders
	Dementia_with_cerebral_degenerations	CHIP	0.842154	0.48	0.799571	-0.171792	0.245917	233	450994	18	28179	UK Biobank	mental disorders
	Dementia_with_cerebral_degenerations	ChrX mCA	1.76448	0.058	0.685112	0.567856	0.299776					Overall	mental disorders
	Dementia_with_cerebral_degenerations	ChrX mCA	1.37884	0.43	0.969343	0.321245	0.405008	76	56215	7	1930	MVP	mental disorders
	Dementia_with_cerebral_degenerations	ChrX mCA	2.37898	0.052	0.709035	0.866671	0.445819	26	28700	7	3030	BioVU	mental disorders
	Dementia_with_cerebral_degenerations	ChrY mCA	0.921181	0.082	0.21274	-0.0820992	0.0471581					Overall	mental disorders
	Dementia_with_cerebral_degenerations	ChrY mCA	1.43427	0.026	0.337752	0.360657	0.161765	170	206194	69	41197	UK Biobank	mental disorders
	Dementia_with_cerebral_degenerations	ChrY mCA	0.876395	0.0084	0.0311618	-0.131938	0.0500966	2531	553556	585	85585	MVP	mental disorders
	Dementia_with_cerebral_degenerations	ChrY mCA	1.15509	0.6	0.971723	0.144177	0.277471	63	22180	22	2632	BioVU	mental disorders
	Dementia_with_cerebral_degenerations	DNMT3A	1.15432	0.62	0.925136	0.143508	0.286051					Overall	mental disorders
	Dementia_with_cerebral_degenerations	DNMT3A	1.15432	0.62	0.943687	0.143508	0.286051	228	438372	13	15557	UK Biobank	mental disorders
	Dementia_with_cerebral_degenerations	Expanded Autosomal mCA	1.72123	0.25	0.733067	0.543037	0.472451	89	50880	5	1228	BioVU	mental disorders
	Dementia_with_cerebral_degenerations	Expanded Autosomal mCA	1.08273	0.52	0.801527	0.0794829	0.12227	2607	609771	72	9629	MVP	mental disorders
	Dementia_with_cerebral_degenerations	Expanded Autosomal mCA	1.1147	0.36	0.642975	0.108581	0.11837					Overall	mental disorders
	Dementia_with_cerebral_degenerations	Expanded CHIP	1.04811	0.88	0.958897	0.0469877	0.309862	226	435573	11	12758	UK Biobank	mental disorders
	Dementia_with_cerebral_degenerations	Expanded CHIP	1.04811	0.88	0.959931	0.0469877	0.309862					Overall	mental disorders
	Dementia_with_cerebral_degenerations	Expanded ChrY mCA	1.28294	0.47	0.983277	0.249155	0.344642	63	22180	11	1027	BioVU	mental disorders
	Dementia_with_cerebral_degenerations	Expanded ChrY mCA	0.917037	0.11	0.292584	-0.086608	0.0542914					Overall	mental disorders
	Dementia_with_cerebral_degenerations	Expanded ChrY mCA	2.05072	0.0023	0.100234	0.718191	0.235667	170	206194	25	9137	UK Biobank	mental disorders
	Dementia_with_cerebral_degenerations	Expanded ChrY mCA	0.867653	0.012	0.0490038	-0.141964	0.0565378	2531	553556	435	62348	MVP	mental disorders
	Dementia_with_cerebral_degenerations	Expanded DNMT3A	1.60182	0.19	0.602114	0.471143	0.360625					Overall	mental disorders
	Dementia_with_cerebral_degenerations	Expanded DNMT3A	1.60182	0.19	0.66259	0.471143	0.360625	223	429362	8	6547	UK Biobank	mental disorders
	Dementia_with_cerebral_degenerations	Expanded TET2	2.19527	0.083	0.277515	0.786304	0.453189					Overall	mental disorders
	Dementia_with_cerebral_degenerations	Expanded TET2	2.19527	0.083	0.279897	0.786304	0.453189	220	425242	5	2427	UK Biobank	mental disorders
	Dementia_with_cerebral_degenerations	TET2	1.53142	0.27	0.637047	0.426193	0.384488					Overall	mental disorders
	Dementia_with_cerebral_degenerations	TET2	1.53142	0.27	0.68877	0.426193	0.384488	222	428392	7	5577	UK Biobank	mental disorders
	Dementias	Any expanded mCA	0.975915	0.16	0.398486	-0.0243795	0.017403					Overall	mental disorders
	Dementias	Any expanded mCA	1.12554	0.28	0.702314	0.118266	0.110209	904	49550	100	2207	BioVU	mental disorders
	Dementias	Any expanded mCA	0.971058	0.11	0.284179	-0.0293686	0.0183005	21342	580579	4409	64802	MVP	mental disorders
	Dementias	Any expanded mCA	1.00372	0.96	0.993866	0.00371282	0.0666998	4244	443774	270	12112	UK Biobank	mental disorders
	Dementias	Any expanded mCA	0.681811	0.26	0.796754	-0.383002	0.336777	139	22012	11	983	MGB Biobank	mental disorders
	Dementias	Any mCA	0.986314	0.34	0.615615	-0.0137802	0.0145174					Overall	mental disorders
	Dementias	Any mCA	0.950058	0.17	0.620993	-0.0512321	0.0377554	4244	443774	1052	64902	UK Biobank	mental disorders
	Dementias	Any mCA	0.809502	0.28	0.916203	-0.211336	0.193922	139	22012	46	3635	MGB Biobank	mental disorders
	Dementias	Any mCA	0.988849	0.49	0.691578	-0.0112137	0.0161501	21342	580579	6064	94407	MVP	mental disorders
	Dementias	Any mCA	1.11058	0.16	0.796634	0.104879	0.0739701	904	49550	279	7609	BioVU	mental disorders
	Dementias	ASXL1	0.459199	0.18	0.66397	-0.778272	0.586242	250	29958	3	282	MGB Biobank	mental disorders
	Dementias	ASXL1	0.972524	0.85	0.953539	-0.0278607	0.142753					Overall	mental disorders
	Dementias	ASXL1	1.01963	0.89	0.975326	0.0194392	0.147183	3929	421717	47	2625	UK Biobank	mental disorders
	Dementias	Autosomal mCA	1.06316	0.053	0.28059	0.0612451	0.0317049	21342	580579	1113	18333	MVP	mental disorders
	Dementias	Autosomal mCA	1.10113	0.39	0.797853	0.0963401	0.111222	904	49550	96	2790	BioVU	mental disorders
	Dementias	Autosomal mCA	1.05174	0.072	0.263224	0.0504463	0.028036					Overall	mental disorders
	Dementias	Autosomal mCA	0.881996	0.7	0.960637	-0.125567	0.32743	139	22012	11	992	MGB Biobank	mental disorders
	Dementias	Autosomal mCA	0.982184	0.81	0.943903	-0.0179763	0.0730808	4244	443774	197	15136	UK Biobank	mental disorders
	Dementias	CHIP	1.08666	0.087	0.368664	0.0831058	0.0486074					Overall	mental disorders
	Dementias	CHIP	1.07684	0.15	0.507897	0.0740286	0.051425	4304	446861	422	27769	UK Biobank	mental disorders
	Dementias	CHIP	1.17257	0.28	0.884829	0.159199	0.148892	250	29958	65	3053	MGB Biobank	mental disorders
	Dementias	ChrX mCA	0.993679	0.92	0.995057	-0.00634151	0.0626355					Overall	mental disorders
	Dementias	ChrX mCA	1.27461	0.066	0.964739	0.242641	0.131817	782	55059	66	1842	MVP	mental disorders
	Dementias	ChrX mCA	1.14278	0.72	0.944286	0.133463	0.369418	57	11948	9	791	MGB Biobank	mental disorders
	Dementias	ChrX mCA	0.833765	0.04	0.50444	-0.181804	0.088732	1941	239749	138	12121	UK Biobank	mental disorders
	Dementias	ChrX mCA	1.10924	0.41	0.928054	0.103679	0.125984	470	27970	76	2914	BioVU	mental disorders
	Dementias	ChrY mCA	0.971059	0.064	0.180656	-0.0293682	0.0158536					Overall	mental disorders
	Dementias	ChrY mCA	1.05946	0.6	0.971723	0.0577578	0.110787	434	21580	131	2442	BioVU	mental disorders
	Dementias	ChrY mCA	0.968661	0.063	0.159198	-0.0318407	0.0171498	20560	525520	5229	78423	MVP	mental disorders
	Dementias	ChrY mCA	0.740292	0.22	0.922534	-0.30071	0.246361	82	10064	31	2096	MGB Biobank	mental disorders
	Dementias	ChrY mCA	0.982801	0.7	0.935023	-0.0173482	0.0456074	2303	204025	774	40477	UK Biobank	mental disorders
	Dementias	DDR	0.789448	0.33	0.670729	-0.236422	0.243196	3899	420531	17	1439	UK Biobank	mental disorders
	Dementias	DDR	0.901167	0.61	0.82021	-0.104064	0.202436					Overall	mental disorders
	Dementias	DDR	1.21477	0.59	0.871856	0.194558	0.365294	250	29958	8	297	MGB Biobank	mental disorders
	Dementias	DNMT3A	1.17256	0.011	0.218992	0.159194	0.0625012					Overall	mental disorders
	Dementias	DNMT3A	1.15489	0.029	0.436947	0.144007	0.0659972	4127	434414	245	15322	UK Biobank	mental disorders
	Dementias	DNMT3A	1.3381	0.13	0.885497	0.291247	0.194614	250	29958	32	1454	MGB Biobank	mental disorders
	Dementias	Expanded ASXL1	1.34803	0.08	0.296595	0.298644	0.170412					Overall	mental disorders
	Dementias	Expanded ASXL1	1.34803	0.08	0.324055	0.298644	0.170412	3917	420393	35	1301	UK Biobank	mental disorders
	Dementias	Expanded Autosomal mCA	1.03444	0.4	0.678553	0.0338612	0.0403403					Overall	mental disorders
	Dementias	Expanded Autosomal mCA	0.972426	0.86	0.935067	-0.0279616	0.159328	4244	443774	40	2935	UK Biobank	mental disorders
	Dementias	Expanded Autosomal mCA	1.0444	0.31	0.647589	0.0434455	0.0430126	21342	580579	578	8826	MVP	mental disorders
	Dementias	Expanded Autosomal mCA	0.989795	0.95	0.991106	-0.0102574	0.174996	904	49550	35	1176	BioVU	mental disorders
	Dementias	Expanded CHIP	1.10476	0.14	0.363664	0.0996289	0.0667495					Overall	mental disorders
	Dementias	Expanded CHIP	1.44284	0.039	0.479543	0.366616	0.177615	250	29958	42	1459	MGB Biobank	mental disorders
	Dementias	Expanded CHIP	1.0573	0.44	0.693547	0.0557201	0.0720295	4086	431654	204	12562	UK Biobank	mental disorders
	Dementias	Expanded ChrX mCA	2.52311	0.025	0.467214	0.925492	0.411623	470	27970	6	145	BioVU	mental disorders
	Dementias	Expanded ChrX mCA	1.16733	0.54	0.99887	0.154718	0.254122	782	55059	16	734	MVP	mental disorders
	Dementias	Expanded ChrX mCA	1.43055	0.34	0.68225	0.358062	0.378926	1941	239749	7	392	UK Biobank	mental disorders
	Dementias	Expanded ChrX mCA	1.44069	0.052	0.512396	0.365122	0.187806					Overall	mental disorders
	Dementias	Expanded ChrY mCA	0.965817	0.058	0.186616	-0.034781	0.0183798					Overall	mental disorders
	Dementias	Expanded ChrY mCA	1.01285	0.86	0.981912	0.0127693	0.0743862	2303	204025	226	8934	UK Biobank	mental disorders
	Dementias	Expanded ChrY mCA	0.961733	0.042	0.127438	-0.0390185	0.0191564	20560	525520	3960	56874	MVP	mental disorders
	Dementias	Expanded ChrY mCA	1.07266	0.63	0.985312	0.0701436	0.14499	434	21580	59	945	BioVU	mental disorders
	Dementias	Expanded ChrY mCA	0.717625	0.38	0.935628	-0.331809	0.381846	82	10064	9	635	MGB Biobank	mental disorders
	Dementias	Expanded DDR	0.479328	0.14	0.359824	-0.735369	0.500333	3886	419638	4	546	UK Biobank	mental disorders
	Dementias	Expanded DDR	1.76452	0.26	0.600452	0.567877	0.508512	250	29958	4	121	MGB Biobank	mental disorders
	Dementias	Expanded DDR	0.91	0.79	0.890657	-0.094311	0.356645					Overall	mental disorders
	Dementias	Expanded DNMT3A	1.24581	0.013	0.154303	0.219784	0.0884895					Overall	mental disorders
	Dementias	Expanded DNMT3A	1.18693	0.073	0.42807	0.171371	0.0955688	3995	425533	113	6441	UK Biobank	mental disorders
	Dementias	Expanded DNMT3A	1.66649	0.029	0.619925	0.510719	0.23428	250	29958	21	705	MGB Biobank	mental disorders
	Dementias	Expanded JAK2	1.72038	0.23	0.349514	0.542544	0.447688					Overall	mental disorders
	Dementias	Expanded JAK2	1.72038	0.23	0.362647	0.542544	0.447688	3887	419322	5	230	UK Biobank	mental disorders
	Dementias	Expanded Splice	1.32187	0.3	0.403017	0.279049	0.270355					Overall	mental disorders
	Dementias	Expanded Splice	1.32184	0.38	0.506115	0.279022	0.316887	3892	419502	10	410	UK Biobank	mental disorders
	Dementias	Expanded Splice	1.32197	0.59	0.752975	0.279124	0.518267	250	29958	4	85	MGB Biobank	mental disorders
	Dementias	Expanded TET2	2.0185	0.017	0.25888	0.702356	0.294071	250	29958	13	274	MGB Biobank	mental disorders
	Dementias	Expanded TET2	1.12941	0.39	0.641158	0.121694	0.142668					Overall	mental disorders
	Dementias	Expanded TET2	0.944552	0.73	0.861084	-0.0570441	0.163155	3920	421486	38	2394	UK Biobank	mental disorders
	Dementias	JAK2	1.68222	0.25	0.377956	0.520116	0.447679					Overall	mental disorders
	Dementias	JAK2	1.68222	0.25	0.389267	0.520116	0.447679	3887	419329	5	237	UK Biobank	mental disorders
	Dementias	Splice	1.44248	0.13	0.239047	0.366362	0.243456	3899	419692	17	600	UK Biobank	mental disorders
	Dementias	Splice	1.3268	0.2	0.317903	0.282771	0.220027					Overall	mental disorders
	Dementias	Splice	0.914015	0.86	0.945098	-0.0899083	0.514052	250	29958	4	141	MGB Biobank	mental disorders
	Dementias	TET2	1.29716	0.29	0.788033	0.260178	0.247675	250	29958	19	654	MGB Biobank	mental disorders
	Dementias	TET2	0.935806	0.57	0.901316	-0.0663471	0.115921	3958	424599	76	5507	UK Biobank	mental disorders
	Dementias	TET2	0.992357	0.94	0.997184	-0.00767231	0.104991					Overall	mental disorders
	Dental_abrasion_erosion_and_attrition	Any expanded mCA	0.892506	0.0023	0.0157663	-0.113722	0.0372313	10910	582630	884	68802	MVP	digestive
	Dental_abrasion_erosion_and_attrition	Any expanded mCA	0.892506	0.0023	0.0174187	-0.113722	0.0372313					Overall	digestive
	Dental_abrasion_erosion_and_attrition	Any mCA	0.917492	0.0046	0.028322	-0.0861118	0.0303549					Overall	digestive
	Dental_abrasion_erosion_and_attrition	Any mCA	0.812328	0.71	0.941423	-0.207851	0.56841	24	50992	4	8087	BioVU	digestive
	Dental_abrasion_erosion_and_attrition	Any mCA	0.917811	0.0048	0.0246541	-0.0857636	0.0303983	10910	582630	1392	99435	MVP	digestive
	Dental_abrasion_erosion_and_attrition	Autosomal mCA	1.01759	0.76	0.908924	0.0174334	0.058294					Overall	digestive
	Dental_abrasion_erosion_and_attrition	Autosomal mCA	1.01759	0.76	0.913294	0.0174334	0.058294	10910	582630	312	19085	MVP	digestive
	Dental_abrasion_erosion_and_attrition	ChrX mCA	0.990602	0.96	0.992847	-0.00944236	0.169808	1183	52410	36	1804	MVP	digestive
	Dental_abrasion_erosion_and_attrition	ChrX mCA	0.990602	0.96	0.995057	-0.00944236	0.169808					Overall	digestive
	Dental_abrasion_erosion_and_attrition	ChrY mCA	0.874236	8.1e-05	0.000659649	-0.134405	0.0341038					Overall	digestive
	Dental_abrasion_erosion_and_attrition	ChrY mCA	0.874428	8.4e-05	0.000591868	-0.134185	0.0341328	9727	530220	1094	83091	MVP	digestive
	Dental_abrasion_erosion_and_attrition	Expanded Autosomal mCA	1.07721	0.37	0.649069	0.0743701	0.0825671					Overall	digestive
	Dental_abrasion_erosion_and_attrition	Expanded Autosomal mCA	1.07721	0.37	0.689159	0.0743701	0.0825671	10910	582630	152	9283	MVP	digestive
	Dental_abrasion_erosion_and_attrition	Expanded ChrX mCA	1.00199	0.99	0.99887	0.00198854	0.260069	1183	52410	15	707	MVP	digestive
	Dental_abrasion_erosion_and_attrition	Expanded ChrX mCA	1.00199	0.99	0.999483	0.00198854	0.260069					Overall	digestive
	Dental_abrasion_erosion_and_attrition	Expanded ChrY mCA	0.849655	6e-05	0.000719692	-0.162925	0.0406105					Overall	digestive
	Dental_abrasion_erosion_and_attrition	Expanded ChrY mCA	0.849655	6e-05	0.000612033	-0.162925	0.0406105	9727	530220	740	60605	MVP	digestive
	Dental_caries	Any expanded mCA	1.08478	0.59	0.896464	0.0813745	0.15054	1179	48896	48	2295	BioVU	digestive
	Dental_caries	Any expanded mCA	0.914551	1.3e-06	2.60104e-05	-0.0893216	0.0184577					Overall	digestive
	Dental_caries	Any expanded mCA	1.02349	0.83	0.95155	0.023215	0.105963	3330	443006	99	12232	UK Biobank	digestive
	Dental_caries	Any expanded mCA	0.672088	0.36	0.834692	-0.397366	0.433327	179	21699	6	997	MGB Biobank	digestive
	Dental_caries	Any expanded mCA	0.909362	5e-07	1.14978e-05	-0.095012	0.0189093	42460	448434	3464	57409	MVP	digestive
	Dental_caries	Any mCA	0.958276	0.63	0.941423	-0.0426193	0.089267	1179	48896	152	7805	BioVU	digestive
	Dental_caries	Any mCA	0.990217	0.85	0.956089	-0.00983117	0.0522395	3330	443006	484	65268	UK Biobank	digestive
	Dental_caries	Any mCA	0.839327	0.45	0.966484	-0.175155	0.230673	179	21699	26	3652	MGB Biobank	digestive
	Dental_caries	Any mCA	0.931738	4.9e-06	6.41881e-05	-0.0707038	0.0154791	42460	448434	5446	81981	MVP	digestive
	Dental_caries	Any mCA	0.936497	7.1e-06	0.00010681	-0.0656086	0.0146109					Overall	digestive
	Dental_caries	ASXL1	1.7108	0.24	0.744321	0.536963	0.461409	266	29488	5	280	MGB Biobank	digestive
	Dental_caries	ASXL1	1.14649	0.48	0.78896	0.136708	0.194549					Overall	digestive
	Dental_caries	ASXL1	1.05144	0.82	0.95071	0.0501645	0.214553	3146	420893	22	2637	UK Biobank	digestive
	Dental_caries	Autosomal mCA	0.984596	0.58	0.820226	-0.015524	0.0284109					Overall	digestive
	Dental_caries	Autosomal mCA	0.972974	0.84	0.950985	-0.0273983	0.138688	1179	48896	56	2861	BioVU	digestive
	Dental_caries	Autosomal mCA	0.98567	0.64	0.86284	-0.014434	0.030479	42460	448434	1144	15356	MVP	digestive
	Dental_caries	Autosomal mCA	0.588094	0.25	0.804925	-0.530868	0.463261	179	21699	5	987	MGB Biobank	digestive
	Dental_caries	Autosomal mCA	1.00192	0.98	0.993014	0.00192244	0.0972343	3330	443006	110	15173	UK Biobank	digestive
	Dental_caries	CHIP	1.07605	0.27	0.62266	0.073296	0.0661289					Overall	digestive
	Dental_caries	CHIP	1.33452	0.11	0.707827	0.28857	0.181315	266	29488	40	3074	MGB Biobank	digestive
	Dental_caries	CHIP	1.04109	0.57	0.825003	0.0402669	0.0710209	3339	446130	215	27874	UK Biobank	digestive
	Dental_caries	ChrX mCA	1.41882	0.34	0.932256	0.349823	0.363948	97	11747	9	782	MGB Biobank	digestive
	Dental_caries	ChrX mCA	1.08559	0.47	0.953802	0.082128	0.112612	1720	239096	85	12146	UK Biobank	digestive
	Dental_caries	ChrX mCA	0.968282	0.61	0.953918	-0.0322317	0.062957					Overall	digestive
	Dental_caries	ChrX mCA	0.829967	0.2	0.836169	-0.186369	0.145217	636	27590	52	2923	BioVU	digestive
	Dental_caries	ChrX mCA	0.931463	0.44	0.969343	-0.0709992	0.0918739	4112	38890	125	1400	MVP	digestive
	Dental_caries	ChrY mCA	0.927227	0.26	0.790528	-0.0755564	0.0674707	1610	203910	312	40806	UK Biobank	digestive
	Dental_caries	ChrY mCA	0.726302	0.34	0.969287	-0.31979	0.336908	82	9952	13	2139	MGB Biobank	digestive
	Dental_caries	ChrY mCA	1.16349	0.35	0.952977	0.151422	0.161705	543	21306	53	2587	BioVU	digestive
	Dental_caries	ChrY mCA	0.910395	5.2e-08	7.75886e-07	-0.0938767	0.0172382	38348	409544	4360	69066	MVP	digestive
	Dental_caries	ChrY mCA	0.913261	4.5e-08	7.74835e-07	-0.0907337	0.0165931					Overall	digestive
	Dental_caries	DDR	0.894252	0.7	0.877645	-0.111767	0.289779					Overall	digestive
	Dental_caries	DDR	0.962645	0.9	0.976505	-0.0380707	0.316954	3134	419695	10	1439	UK Biobank	digestive
	Dental_caries	DNMT3A	1.09672	0.29	0.783999	0.0923231	0.0870391					Overall	digestive
	Dental_caries	DNMT3A	1.0624	0.52	0.916994	0.0605333	0.0930795	3245	433657	121	15401	UK Biobank	digestive
	Dental_caries	DNMT3A	1.36845	0.2	0.955822	0.313679	0.245616	266	29488	19	1457	MGB Biobank	digestive
	Dental_caries	Expanded ASXL1	2.74695	0.049	0.302326	1.01049	0.51426	266	29488	4	141	MGB Biobank	digestive
	Dental_caries	Expanded ASXL1	1.40763	0.18	0.448326	0.34191	0.252575					Overall	digestive
	Dental_caries	Expanded ASXL1	1.1381	0.66	0.910454	0.129364	0.289956	3136	419575	12	1319	UK Biobank	digestive
	Dental_caries	Expanded Autosomal mCA	0.989672	0.82	0.940999	-0.0103817	0.044521	42460	448434	525	7529	MVP	digestive
	Dental_caries	Expanded Autosomal mCA	0.999675	0.99	0.997483	-0.000325156	0.0423661					Overall	digestive
	Dental_caries	Expanded Autosomal mCA	1.17327	0.39	0.820861	0.159797	0.185961	1179	48896	30	1188	BioVU	digestive
	Dental_caries	Expanded Autosomal mCA	1.03797	0.86	0.935067	0.0372628	0.214345	3330	443006	22	2940	UK Biobank	digestive
	Dental_caries	Expanded CHIP	1.61556	0.036	0.473202	0.479685	0.2292	266	29488	23	1477	MGB Biobank	digestive
	Dental_caries	Expanded CHIP	1.07548	0.45	0.701937	0.0727657	0.0968757					Overall	digestive
	Dental_caries	Expanded CHIP	0.984382	0.88	0.959583	-0.0157413	0.106893	3215	430873	91	12617	UK Biobank	digestive
	Dental_caries	Expanded ChrX mCA	0.898469	0.43	0.884438	-0.107063	0.135649					Overall	digestive
	Dental_caries	Expanded ChrX mCA	1.84316	0.17	0.528744	0.61148	0.448177	1720	239096	5	394	UK Biobank	digestive
	Dental_caries	Expanded ChrX mCA	0.845122	0.25	0.99887	-0.168274	0.145285	4112	38890	49	560	MVP	digestive
	Dental_caries	Expanded ChrY mCA	0.493099	0.25	0.935628	-0.707046	0.61816	82	9952	3	656	MGB Biobank	digestive
	Dental_caries	Expanded ChrY mCA	0.891333	1e-08	2.99611e-07	-0.115037	0.0200985					Overall	digestive
	Dental_caries	Expanded ChrY mCA	0.857715	0.56	0.985312	-0.153484	0.263304	543	21306	16	1017	BioVU	digestive
	Dental_caries	Expanded ChrY mCA	0.894922	0.38	0.901888	-0.111019	0.127154	1610	203910	72	9051	UK Biobank	digestive
	Dental_caries	Expanded ChrY mCA	0.892024	2.2e-08	5.79837e-07	-0.114263	0.0204266	38348	409544	2957	50855	MVP	digestive
	Dental_caries	Expanded DDR	0.791718	0.69	0.829804	-0.23355	0.577796					Overall	digestive
	Dental_caries	Expanded DDR	0.791718	0.69	0.840759	-0.23355	0.577796	3127	418801	3	545	UK Biobank	digestive
	Dental_caries	Expanded DNMT3A	1.53837	0.19	0.806813	0.430724	0.329339	266	29488	10	712	MGB Biobank	digestive
	Dental_caries	Expanded DNMT3A	1.09878	0.48	0.829359	0.0941991	0.13222					Overall	digestive
	Dental_caries	Expanded DNMT3A	1.02998	0.84	0.978178	0.0295362	0.144365	3173	424734	49	6478	UK Biobank	digestive
	Dental_caries	Expanded JAK2	1.22657	0.77	0.832524	0.204224	0.707445					Overall	digestive
	Dental_caries	Expanded Splice	6.78323	4.5e-05	0.00170058	1.91445	0.469295	266	29488	5	86	MGB Biobank	digestive
	Dental_caries	Expanded Splice	3.46289	0.0015	0.00544451	1.2421	0.391109					Overall	digestive
	Dental_caries	Expanded TET2	0.715962	0.21	0.473256	-0.334128	0.268418					Overall	digestive
	Dental_caries	Expanded TET2	0.720854	0.26	0.546559	-0.327319	0.289534	3136	420663	12	2407	UK Biobank	digestive
	Dental_caries	JAK2	1.78747	0.31	0.455808	0.580803	0.577757					Overall	digestive
	Dental_caries	JAK2	1.78747	0.31	0.464025	0.580803	0.577757	3127	418493	3	237	UK Biobank	digestive
	Dental_caries	Splice	3.89431	0.0035	0.0455446	1.35952	0.466098	266	29488	5	140	MGB Biobank	digestive
	Dental_caries	Splice	2.04398	0.036	0.0829956	0.714898	0.341175					Overall	digestive
	Dental_caries	Splice	0.971284	0.95	0.973543	-0.0291366	0.500751	3128	418866	4	610	UK Biobank	digestive
	Dental_caries	TET2	0.805511	0.64	0.953003	-0.216278	0.4602	266	29488	5	683	MGB Biobank	digestive
	Dental_caries	TET2	0.957223	0.77	0.954708	-0.0437189	0.152288					Overall	digestive
	Dental_caries	TET2	0.977752	0.89	0.991726	-0.0224987	0.161381	3163	423780	39	5524	UK Biobank	digestive
	Dentofacial_anomalies_including_malocclusion	Any expanded mCA	1.7519	0.14	0.508343	0.5607	0.380346	203	447648	8	12372	UK Biobank	digestive
	Dentofacial_anomalies_including_malocclusion	Any expanded mCA	0.636191	0.32	0.73739	-0.452256	0.459142	203	50523	5	2362	BioVU	digestive
	Dentofacial_anomalies_including_malocclusion	Any expanded mCA	1.03087	0.5	0.717921	0.0304023	0.0446176	7700	585888	624	68969	MVP	digestive
	Dentofacial_anomalies_including_malocclusion	Any expanded mCA	1.03363	0.45	0.725246	0.0330798	0.0441088					Overall	digestive
	Dentofacial_anomalies_including_malocclusion	Any mCA	0.993518	0.98	0.986977	-0.0065032	0.225639	203	447648	25	65936	UK Biobank	digestive
	Dentofacial_anomalies_including_malocclusion	Any mCA	0.998836	0.97	0.991517	-0.00116461	0.0359016					Overall	digestive
	Dentofacial_anomalies_including_malocclusion	Any mCA	1.00474	0.9	0.941843	0.00473059	0.0368403	7700	585888	953	99748	MVP	digestive
	Dentofacial_anomalies_including_malocclusion	Any mCA	0.80271	0.33	0.88402	-0.219761	0.227092	203	50523	23	8034	BioVU	digestive
	Dentofacial_anomalies_including_malocclusion	ASXL1	2.10417	0.3	0.648299	0.743919	0.713967					Overall	digestive
	Dentofacial_anomalies_including_malocclusion	Autosomal mCA	1.06175	0.38	0.672835	0.0599156	0.0680969					Overall	digestive
	Dentofacial_anomalies_including_malocclusion	Autosomal mCA	1.50333	0.23	0.551674	0.407681	0.342208	203	447648	9	15320	UK Biobank	digestive
	Dentofacial_anomalies_including_malocclusion	Autosomal mCA	1.0618	0.4	0.731233	0.0599675	0.0706276	7700	585888	212	19227	MVP	digestive
	Dentofacial_anomalies_including_malocclusion	Autosomal mCA	0.677718	0.32	0.778492	-0.389023	0.388133	203	50523	7	2950	BioVU	digestive
	Dentofacial_anomalies_including_malocclusion	CHIP	1.04346	0.89	0.953919	0.0425422	0.312228	202	450801	11	28174	UK Biobank	digestive
	Dentofacial_anomalies_including_malocclusion	CHIP	1.04346	0.89	0.957783	0.0425422	0.312228					Overall	digestive
	Dentofacial_anomalies_including_malocclusion	ChrX mCA	1.21306	0.22	0.968975	0.193143	0.15776	1137	52605	42	1809	MVP	digestive
	Dentofacial_anomalies_including_malocclusion	ChrX mCA	0.831745	0.56	0.941511	-0.184229	0.316039	134	28396	11	3004	BioVU	digestive
	Dentofacial_anomalies_including_malocclusion	ChrX mCA	1.12509	0.4	0.926149	0.117867	0.141151					Overall	digestive
	Dentofacial_anomalies_including_malocclusion	ChrY mCA	0.954889	0.27	0.473191	-0.04616	0.0416122					Overall	digestive
	Dentofacial_anomalies_including_malocclusion	ChrY mCA	0.958858	0.32	0.494124	-0.0420119	0.042173	6563	533283	727	83272	MVP	digestive
	Dentofacial_anomalies_including_malocclusion	ChrY mCA	0.886988	0.69	0.935023	-0.119924	0.297884	104	206171	15	41245	UK Biobank	digestive
	Dentofacial_anomalies_including_malocclusion	ChrY mCA	0.655362	0.4	0.961561	-0.422568	0.500774	69	22127	5	2666	BioVU	digestive
	Dentofacial_anomalies_including_malocclusion	DNMT3A	0.877189	0.77	0.946864	-0.131033	0.454776					Overall	digestive
	Dentofacial_anomalies_including_malocclusion	DNMT3A	0.877189	0.77	0.968563	-0.131033	0.454776	196	438187	5	15560	UK Biobank	digestive
	Dentofacial_anomalies_including_malocclusion	Expanded Autosomal mCA	0.899408	0.83	0.972429	-0.106018	0.506974	203	50523	4	1226	BioVU	digestive
	Dentofacial_anomalies_including_malocclusion	Expanded Autosomal mCA	1.20929	0.045	0.185826	0.190031	0.0946176					Overall	digestive
	Dentofacial_anomalies_including_malocclusion	Expanded Autosomal mCA	1.21448	0.046	0.246259	0.194315	0.0972013	7700	585888	111	9328	MVP	digestive
	Dentofacial_anomalies_including_malocclusion	Expanded CHIP	1.10625	0.82	0.92685	0.100979	0.455552	196	435385	5	12758	UK Biobank	digestive
	Dentofacial_anomalies_including_malocclusion	Expanded CHIP	1.10625	0.82	0.930659	0.100979	0.455552					Overall	digestive
	Dentofacial_anomalies_including_malocclusion	Expanded ChrX mCA	1.04077	0.88	0.981325	0.0399595	0.260098					Overall	digestive
	Dentofacial_anomalies_including_malocclusion	Expanded ChrX mCA	1.04077	0.88	0.99887	0.0399595	0.260098	1137	52605	15	713	MVP	digestive
	Dentofacial_anomalies_including_malocclusion	Expanded ChrY mCA	1.90991	0.16	0.782325	0.647058	0.459382	104	206171	6	9154	UK Biobank	digestive
	Dentofacial_anomalies_including_malocclusion	Expanded ChrY mCA	0.980572	0.69	0.825175	-0.0196189	0.0493725	6563	533283	509	60732	MVP	digestive
	Dentofacial_anomalies_including_malocclusion	Expanded ChrY mCA	0.988066	0.81	0.914253	-0.012006	0.0490898					Overall	digestive
	Dependence_on_respirator_[Ventilator]_or_supplemental_oxygen	Any expanded mCA	1.05447	0.035	0.139829	0.0530371	0.0251191					Overall
	Dependence_on_respirator_[Ventilator]_or_supplemental_oxygen	Any expanded mCA	1.05447	0.035	0.131963	0.0530371	0.0251191	12970	592959	2195	68150	MVP
	Dependence_on_respirator_[Ventilator]_or_supplemental_oxygen	Any mCA	1.02599	0.24	0.462733	0.0256549	0.0219701	12970	592959	3036	98867	MVP
	Dependence_on_respirator_[Ventilator]_or_supplemental_oxygen	Any mCA	1.02599	0.24	0.502969	0.0256549	0.0219701					Overall
	Dependence_on_respirator_[Ventilator]_or_supplemental_oxygen	Autosomal mCA	1.08883	0.058	0.23204	0.0851046	0.0449008					Overall
	Dependence_on_respirator_[Ventilator]_or_supplemental_oxygen	Autosomal mCA	1.08883	0.058	0.290921	0.0851046	0.0449008	12970	592959	540	19163	MVP
	Dependence_on_respirator_[Ventilator]_or_supplemental_oxygen	ChrX mCA	0.997418	0.99	0.99816	-0.00258516	0.177418	701	55200	34	1887	MVP
	Dependence_on_respirator_[Ventilator]_or_supplemental_oxygen	ChrX mCA	0.997418	0.99	0.999139	-0.00258516	0.177418					Overall
	Dependence_on_respirator_[Ventilator]_or_supplemental_oxygen	ChrY mCA	1.02198	0.35	0.558782	0.0217397	0.0234497					Overall
	Dependence_on_respirator_[Ventilator]_or_supplemental_oxygen	ChrY mCA	1.02198	0.35	0.525811	0.0217397	0.0234497	12269	537759	2618	82284	MVP
	Dependence_on_respirator_[Ventilator]_or_supplemental_oxygen	Expanded Autosomal mCA	1.17445	0.0081	0.0742527	0.160801	0.0607234	12970	592959	288	9256	MVP
	Dependence_on_respirator_[Ventilator]_or_supplemental_oxygen	Expanded Autosomal mCA	1.17445	0.0081	0.0510619	0.160801	0.0607234					Overall
	Dependence_on_respirator_[Ventilator]_or_supplemental_oxygen	Expanded ChrX mCA	1.02967	0.92	0.981325	0.0292409	0.304463					Overall
	Dependence_on_respirator_[Ventilator]_or_supplemental_oxygen	Expanded ChrX mCA	1.02967	0.92	0.99887	0.0292409	0.304463	701	55200	11	745	MVP
	Dependence_on_respirator_[Ventilator]_or_supplemental_oxygen	Expanded ChrY mCA	1.04119	0.13	0.28313	0.0403664	0.0264382	12269	537759	1956	59909	MVP
	Dependence_on_respirator_[Ventilator]_or_supplemental_oxygen	Expanded ChrY mCA	1.04119	0.13	0.320001	0.0403664	0.0264382					Overall
	Dependence_on_respirator_Ventilator_or_supplemental_oxygen	Any expanded mCA	1.08902	0.55	0.786521	0.0852779	0.14387					Overall	respiratory
	Dependence_on_respirator_Ventilator_or_supplemental_oxygen	Any expanded mCA	1.08902	0.55	0.874058	0.0852779	0.14387	1006	446943	57	12317	UK Biobank	respiratory
	Dependence_on_respirator_Ventilator_or_supplemental_oxygen	Any mCA	0.897836	0.2	0.665939	-0.107768	0.0844285	1006	446943	198	65743	UK Biobank	respiratory
	Dependence_on_respirator_Ventilator_or_supplemental_oxygen	Any mCA	0.897836	0.2	0.451603	-0.107768	0.0844285					Overall	respiratory
	Dependence_on_respirator_Ventilator_or_supplemental_oxygen	ASXL1	1.14415	0.66	0.868909	0.134664	0.304388					Overall	respiratory
	Dependence_on_respirator_Ventilator_or_supplemental_oxygen	ASXL1	1.14415	0.66	0.897536	0.134664	0.304388	961	424621	11	2663	UK Biobank	respiratory
	Dependence_on_respirator_Ventilator_or_supplemental_oxygen	Autosomal mCA	1.03084	0.85	0.945021	0.0303721	0.161764					Overall	respiratory
	Dependence_on_respirator_Ventilator_or_supplemental_oxygen	Autosomal mCA	1.03084	0.85	0.957629	0.0303721	0.161764	1006	446943	40	15292	UK Biobank	respiratory
	Dependence_on_respirator_Ventilator_or_supplemental_oxygen	CHIP	1.04677	0.7	0.885659	0.0457125	0.117171	1030	450063	80	28105	UK Biobank	respiratory
	Dependence_on_respirator_Ventilator_or_supplemental_oxygen	CHIP	1.04677	0.7	0.888819	0.0457125	0.117171					Overall	respiratory
	Dependence_on_respirator_Ventilator_or_supplemental_oxygen	ChrX mCA	0.867406	0.55	0.963912	-0.142248	0.237525	371	241297	19	12241	UK Biobank	respiratory
	Dependence_on_respirator_Ventilator_or_supplemental_oxygen	ChrX mCA	0.867406	0.55	0.945842	-0.142248	0.237525					Overall	respiratory
	Dependence_on_respirator_Ventilator_or_supplemental_oxygen	ChrY mCA	0.896584	0.27	0.791902	-0.109163	0.0990475	635	205646	149	41088	UK Biobank	respiratory
	Dependence_on_respirator_Ventilator_or_supplemental_oxygen	ChrY mCA	0.896584	0.27	0.475201	-0.109163	0.0990475					Overall	respiratory
	Dependence_on_respirator_Ventilator_or_supplemental_oxygen	DDR	1.58533	0.23	0.511696	0.460793	0.379853					Overall	respiratory
	Dependence_on_respirator_Ventilator_or_supplemental_oxygen	DDR	1.58533	0.23	0.547833	0.460793	0.379853	957	423406	7	1448	UK Biobank	respiratory
	Dependence_on_respirator_Ventilator_or_supplemental_oxygen	DNMT3A	0.842894	0.33	0.801334	-0.170914	0.175057					Overall	respiratory
	Dependence_on_respirator_Ventilator_or_supplemental_oxygen	DNMT3A	0.842894	0.33	0.846462	-0.170914	0.175057	984	437486	34	15528	UK Biobank	respiratory
	Dependence_on_respirator_Ventilator_or_supplemental_oxygen	Expanded ASXL1	0.922263	0.86	0.966602	-0.0809245	0.449574	955	423291	5	1333	UK Biobank	respiratory
	Dependence_on_respirator_Ventilator_or_supplemental_oxygen	Expanded ASXL1	0.922263	0.86	0.970586	-0.0809245	0.449574					Overall	respiratory
	Dependence_on_respirator_Ventilator_or_supplemental_oxygen	Expanded Autosomal mCA	2.0278	0.0053	0.0371773	0.70695	0.253277	1006	446943	16	2959	UK Biobank	respiratory
	Dependence_on_respirator_Ventilator_or_supplemental_oxygen	Expanded Autosomal mCA	2.0278	0.0053	0.0355859	0.70695	0.253277					Overall	respiratory
	Dependence_on_respirator_Ventilator_or_supplemental_oxygen	Expanded CHIP	0.974867	0.88	0.959583	-0.0254542	0.172945	985	434687	35	12729	UK Biobank	respiratory
	Dependence_on_respirator_Ventilator_or_supplemental_oxygen	Expanded CHIP	0.974867	0.88	0.960209	-0.0254542	0.172945					Overall	respiratory
	Dependence_on_respirator_Ventilator_or_supplemental_oxygen	Expanded ChrY mCA	0.975585	0.88	0.981912	-0.0247177	0.169195	635	205646	42	9111	UK Biobank	respiratory
	Dependence_on_respirator_Ventilator_or_supplemental_oxygen	Expanded ChrY mCA	0.975585	0.88	0.95113	-0.0247177	0.169195					Overall	respiratory
	Dependence_on_respirator_Ventilator_or_supplemental_oxygen	Expanded DDR	2.52043	0.065	0.191678	0.924429	0.501504					Overall	respiratory
	Dependence_on_respirator_Ventilator_or_supplemental_oxygen	Expanded DDR	2.52043	0.065	0.213624	0.924429	0.501504	954	422504	4	546	UK Biobank	respiratory
	Dependence_on_respirator_Ventilator_or_supplemental_oxygen	Expanded DNMT3A	0.517912	0.05	0.343895	-0.65795	0.335312					Overall	respiratory
	Dependence_on_respirator_Ventilator_or_supplemental_oxygen	Expanded DNMT3A	0.517912	0.05	0.352615	-0.65795	0.335312	959	428500	9	6542	UK Biobank	respiratory
	Dependence_on_respirator_Ventilator_or_supplemental_oxygen	Expanded Splice	1.55403	0.53	0.639213	0.440852	0.708521					Overall	respiratory
	Dependence_on_respirator_Ventilator_or_supplemental_oxygen	Expanded TET2	1.21202	0.59	0.767293	0.192288	0.355607					Overall	respiratory
	Dependence_on_respirator_Ventilator_or_supplemental_oxygen	Expanded TET2	1.21202	0.59	0.790982	0.192288	0.355607	958	424382	8	2424	UK Biobank	respiratory
	Dependence_on_respirator_Ventilator_or_supplemental_oxygen	Splice	0.978459	0.98	0.98005	-0.0217769	0.708688					Overall	respiratory
	Dependence_on_respirator_Ventilator_or_supplemental_oxygen	TET2	1.27928	0.29	0.659096	0.246298	0.23213					Overall	respiratory
	Dependence_on_respirator_Ventilator_or_supplemental_oxygen	TET2	1.27928	0.29	0.722299	0.246298	0.23213	969	427521	19	5563	UK Biobank	respiratory
	Depression	Any expanded mCA	0.749538	0.5	0.844692	-0.288298	0.424761	289	447504	6	12368	UK Biobank	mental disorders
	Depression	Any expanded mCA	1.03237	0.9	0.985849	0.0318567	0.257818	474	17271	17	828	MGB Biobank	mental disorders
	Depression	Any expanded mCA	1.00081	0.99	0.995922	0.000805925	0.068786					Overall	mental disorders
	Depression	Any expanded mCA	1.00678	0.93	0.988337	0.00675699	0.0724027	4530	40149	212	1918	BioVU	mental disorders
	Depression	Any mCA	1.08503	0.63	0.902898	0.0816069	0.169728	289	447504	47	65886	UK Biobank	mental disorders
	Depression	Any mCA	0.97744	0.57	0.797625	-0.0228185	0.0397835					Overall	mental disorders
	Depression	Any mCA	0.991025	0.83	0.975477	-0.00901552	0.0422767	4530	40149	713	6406	BioVU	mental disorders
	Depression	Any mCA	0.722871	0.047	0.733249	-0.324525	0.163057	474	17271	48	3022	MGB Biobank	mental disorders
	Depression	ASXL1	0.503906	0.17	0.649366	-0.685365	0.504487	840	22943	4	231	MGB Biobank	mental disorders
	Depression	ASXL1	0.799294	0.56	0.827305	-0.224026	0.381447					Overall	mental disorders
	Depression	ASXL1	1.4796	0.5	0.864002	0.391774	0.582855	270	425159	3	2667	UK Biobank	mental disorders
	Depression	Autosomal mCA	0.506517	0.046	0.463422	-0.680197	0.340421	474	17271	9	797	MGB Biobank	mental disorders
	Depression	Autosomal mCA	1.35756	0.27	0.590837	0.305688	0.274949	289	447504	14	15308	UK Biobank	mental disorders
	Depression	Autosomal mCA	1.07673	0.24	0.764257	0.0739254	0.0632006	4530	40149	277	2318	BioVU	mental disorders
	Depression	Autosomal mCA	1.0632	0.31	0.610078	0.0612821	0.0606102					Overall	mental disorders
	Depression	CHIP	1.0469	0.84	0.940161	0.0458347	0.228208	288	450648	21	28156	UK Biobank	mental disorders
	Depression	CHIP	0.985695	0.9	0.960413	-0.0144086	0.112247					Overall	mental disorders
	Depression	CHIP	0.966925	0.79	0.981031	-0.0336345	0.12892	840	22943	73	2378	MGB Biobank	mental disorders
	Depression	ChrX mCA	0.957078	0.49	0.928054	-0.0438705	0.0630032	2839	21633	282	2296	BioVU	mental disorders
	Depression	ChrX mCA	0.706275	0.37	0.934958	-0.34775	0.388877	179	241350	7	12251	UK Biobank	mental disorders
	Depression	ChrX mCA	0.540586	0.073	0.674177	-0.615102	0.343685	277	8889	9	598	MGB Biobank	mental disorders
	Depression	ChrX mCA	0.932852	0.26	0.901724	-0.0695085	0.0611984					Overall	mental disorders
	Depression	ChrY mCA	0.967192	0.65	0.796218	-0.0333587	0.0725193					Overall	mental disorders
	Depression	ChrY mCA	1.01031	0.96	0.99925	0.0102525	0.218538	197	8382	33	1837	MGB Biobank	mental disorders
	Depression	ChrY mCA	1.06206	0.79	0.961018	0.0602113	0.231317	110	206154	29	41213	UK Biobank	mental disorders
	Depression	ChrY mCA	0.950238	0.53	0.971723	-0.0510431	0.0815082	1691	18516	206	2262	BioVU	mental disorders
	Depression	DDR	0.958899	0.91	0.964631	-0.0419697	0.383791					Overall	mental disorders
	Depression	DDR	0.958899	0.91	0.972033	-0.0419697	0.383791	840	22943	7	232	MGB Biobank	mental disorders
	Depression	DNMT3A	1.07113	0.82	0.978007	0.0687125	0.296364	279	438039	12	15547	UK Biobank	mental disorders
	Depression	DNMT3A	0.965015	0.84	0.979613	-0.035612	0.179838	840	22943	34	1127	MGB Biobank	mental disorders
	Depression	DNMT3A	0.992493	0.96	0.994664	-0.00753556	0.153746					Overall	mental disorders
	Depression	Expanded ASXL1	0.713745	0.56	0.859098	-0.337229	0.581533	840	22943	3	119	MGB Biobank	mental disorders
	Depression	Expanded ASXL1	1.04685	0.92	0.970586	0.0457867	0.450579					Overall	mental disorders
	Depression	Expanded Autosomal mCA	1.12256	0.21	0.703265	0.115611	0.0932236	4530	40149	120	974	BioVU	mental disorders
	Depression	Expanded Autosomal mCA	1.10201	0.29	0.584178	0.0971358	0.0924313					Overall	mental disorders
	Depression	Expanded CHIP	1.07776	0.82	0.923516	0.0748803	0.3238	277	435242	10	12750	UK Biobank	mental disorders
	Depression	Expanded CHIP	0.981186	0.9	0.966378	-0.0189929	0.156703					Overall	mental disorders
	Depression	Expanded CHIP	0.953417	0.79	0.979123	-0.0477027	0.179069	840	22943	35	1162	MGB Biobank	mental disorders
	Depression	Expanded ChrX mCA	2.43064	0.13	0.355274	0.888153	0.582554	277	8889	3	32	MGB Biobank	mental disorders
	Depression	Expanded ChrX mCA	1.35369	0.19	0.754933	0.302836	0.230562					Overall	mental disorders
	Depression	Expanded ChrX mCA	1.21425	0.44	0.980106	0.194123	0.251062	2839	21633	16	116	BioVU	mental disorders
	Depression	Expanded ChrY mCA	1.0277	0.8	0.913828	0.0273262	0.109421					Overall	mental disorders
	Depression	Expanded ChrY mCA	1.01569	0.9	0.987092	0.0155644	0.119704	1691	18516	80	879	BioVU	mental disorders
	Depression	Expanded ChrY mCA	1.29472	0.43	0.935628	0.258298	0.325607	197	8382	12	555	MGB Biobank	mental disorders
	Depression	Expanded ChrY mCA	0.749504	0.55	0.928472	-0.288344	0.482181	110	206154	5	9148	UK Biobank	mental disorders
	Depression	Expanded DDR	0.586586	0.45	0.661478	-0.533436	0.709713					Overall	mental disorders
	Depression	Expanded DNMT3A	1.03966	0.93	0.984309	0.0388929	0.452507	272	429036	5	6544	UK Biobank	mental disorders
	Depression	Expanded DNMT3A	0.989305	0.97	0.996234	-0.0107523	0.249422	840	22943	17	566	MGB Biobank	mental disorders
	Depression	Expanded DNMT3A	1.00082	1	0.99935	0.000816208	0.218437					Overall	mental disorders
	Depression	Expanded TET2	1.46339	0.18	0.428962	0.380756	0.283557					Overall	mental disorders
	Depression	Expanded TET2	1.5259	0.17	0.646795	0.422587	0.309221	840	22943	11	218	MGB Biobank	mental disorders
	Depression	JAK2	2.38081	0.22	0.344567	0.86744	0.70983					Overall	mental disorders
	Depression	Splice	4.72541	0.029	0.0715871	1.55296	0.712999					Overall	mental disorders
	Depression	TET2	1.3633	0.12	0.440277	0.309905	0.200381					Overall	mental disorders
	Depression	TET2	1.43507	0.098	0.55283	0.361212	0.218341	840	22943	23	521	MGB Biobank	mental disorders
	Depression	TET2	1.03661	0.94	0.992276	0.0359572	0.504521	271	428068	4	5576	UK Biobank	mental disorders
	Derangement_of_joint_non_traumatic	Any expanded mCA	0.797661	0.074	0.237579	-0.226072	0.126506					Overall	musculoskeletal
	Derangement_of_joint_non_traumatic	Any expanded mCA	0.6292	0.0069	0.102606	-0.463306	0.171413	1366	48962	36	2309	BioVU	musculoskeletal
	Derangement_of_joint_non_traumatic	Any expanded mCA	0.710146	0.32	0.734302	-0.342285	0.342224	641	446871	9	12365	UK Biobank	musculoskeletal
	Derangement_of_joint_non_traumatic	Any expanded mCA	1.25762	0.31	0.80881	0.229221	0.224094	528	20490	23	935	MGB Biobank	musculoskeletal
	Derangement_of_joint_non_traumatic	Any mCA	0.996046	0.98	0.997385	-0.00396182	0.131941	528	20490	77	3431	MGB Biobank	musculoskeletal
	Derangement_of_joint_non_traumatic	Any mCA	0.839976	0.036	0.573844	-0.174382	0.0831315	1366	48962	175	7812	BioVU	musculoskeletal
	Derangement_of_joint_non_traumatic	Any mCA	0.905587	0.11	0.30465	-0.0991718	0.0616551					Overall	musculoskeletal
	Derangement_of_joint_non_traumatic	Any mCA	0.989747	0.94	0.972111	-0.0103056	0.128121	641	446871	76	65837	UK Biobank	musculoskeletal
	Derangement_of_joint_non_traumatic	ASXL1	1.62876	0.042	0.246902	0.487818	0.239939					Overall	musculoskeletal
	Derangement_of_joint_non_traumatic	ASXL1	1.57701	0.12	0.568158	0.455529	0.295253	825	27744	12	254	MGB Biobank	musculoskeletal
	Derangement_of_joint_non_traumatic	ASXL1	1.73432	0.18	0.585049	0.550613	0.411742	610	424537	6	2665	UK Biobank	musculoskeletal
	Derangement_of_joint_non_traumatic	Autosomal mCA	1.00083	0.99	0.998426	0.000828892	0.121091	1366	48962	74	2853	BioVU	musculoskeletal
	Derangement_of_joint_non_traumatic	Autosomal mCA	0.976484	0.81	0.927319	-0.0237965	0.0972921					Overall	musculoskeletal
	Derangement_of_joint_non_traumatic	Autosomal mCA	0.75676	0.27	0.598294	-0.278709	0.253668	641	446871	16	15303	UK Biobank	musculoskeletal
	Derangement_of_joint_non_traumatic	Autosomal mCA	1.08371	0.71	0.960637	0.0803884	0.213667	528	20490	24	924	MGB Biobank	musculoskeletal
	Derangement_of_joint_non_traumatic	CHIP	0.886776	0.22	0.580373	-0.120163	0.0975505					Overall	musculoskeletal
	Derangement_of_joint_non_traumatic	CHIP	0.851549	0.18	0.786563	-0.160698	0.119693	825	27744	84	2842	MGB Biobank	musculoskeletal
	Derangement_of_joint_non_traumatic	CHIP	0.960815	0.81	0.932079	-0.0399733	0.16835	642	449995	38	28123	UK Biobank	musculoskeletal
	Derangement_of_joint_non_traumatic	ChrX mCA	1.10609	0.63	0.97294	0.100831	0.208271	454	240949	25	12224	UK Biobank	musculoskeletal
	Derangement_of_joint_non_traumatic	ChrX mCA	0.847522	0.084	0.77637	-0.165439	0.0956375					Overall	musculoskeletal
	Derangement_of_joint_non_traumatic	ChrX mCA	0.867149	0.51	0.933572	-0.142544	0.215531	376	10979	24	728	MGB Biobank	musculoskeletal
	Derangement_of_joint_non_traumatic	ChrX mCA	0.76502	0.031	0.672829	-0.267853	0.124274	878	27479	71	2927	BioVU	musculoskeletal
	Derangement_of_joint_non_traumatic	ChrY mCA	1.01045	0.93	0.959344	0.0103969	0.11264					Overall	musculoskeletal
	Derangement_of_joint_non_traumatic	ChrY mCA	0.90593	0.57	0.971723	-0.0987933	0.175737	488	21483	42	2598	BioVU	musculoskeletal
	Derangement_of_joint_non_traumatic	ChrY mCA	1.09886	0.67	0.971288	0.0942766	0.219159	152	9511	35	2023	MGB Biobank	musculoskeletal
	Derangement_of_joint_non_traumatic	ChrY mCA	1.08355	0.68	0.935023	0.0802451	0.197582	187	205922	37	41195	UK Biobank	musculoskeletal
	Derangement_of_joint_non_traumatic	DDR	1.8804	0.0094	0.0742381	0.631486	0.243083					Overall	musculoskeletal
	Derangement_of_joint_non_traumatic	DDR	1.8804	0.0094	0.156362	0.631486	0.243083	825	27744	18	270	MGB Biobank	musculoskeletal
	Derangement_of_joint_non_traumatic	DNMT3A	0.718983	0.021	0.311014	-0.329918	0.143326					Overall	musculoskeletal
	Derangement_of_joint_non_traumatic	DNMT3A	0.711724	0.18	0.720034	-0.340066	0.254089	620	437405	16	15533	UK Biobank	musculoskeletal
	Derangement_of_joint_non_traumatic	DNMT3A	0.722396	0.061	0.758789	-0.325182	0.173578	825	27744	36	1368	MGB Biobank	musculoskeletal
	Derangement_of_joint_non_traumatic	Expanded ASXL1	1.12844	0.77	0.949028	0.120835	0.411289					Overall	musculoskeletal
	Derangement_of_joint_non_traumatic	Expanded ASXL1	1.09988	0.85	0.951523	0.0952019	0.504679	825	27744	4	133	MGB Biobank	musculoskeletal
	Derangement_of_joint_non_traumatic	Expanded Autosomal mCA	1.67645	0.081	0.310737	0.516681	0.295787	528	20490	12	300	MGB Biobank	musculoskeletal
	Derangement_of_joint_non_traumatic	Expanded Autosomal mCA	0.899167	0.54	0.770102	-0.106287	0.171595					Overall	musculoskeletal
	Derangement_of_joint_non_traumatic	Expanded Autosomal mCA	0.673014	0.073	0.514755	-0.395989	0.220641	1366	48962	21	1192	BioVU	musculoskeletal
	Derangement_of_joint_non_traumatic	Expanded CHIP	0.887656	0.39	0.652343	-0.119171	0.13851					Overall	musculoskeletal
	Derangement_of_joint_non_traumatic	Expanded CHIP	0.896524	0.67	0.831288	-0.10923	0.254432	620	434612	16	12740	UK Biobank	musculoskeletal
	Derangement_of_joint_non_traumatic	Expanded CHIP	0.883947	0.46	0.889631	-0.123358	0.165122	825	27744	41	1368	MGB Biobank	musculoskeletal
	Derangement_of_joint_non_traumatic	Expanded ChrX mCA	0.807878	0.71	0.981325	-0.213344	0.578514					Overall	musculoskeletal
	Derangement_of_joint_non_traumatic	Expanded ChrX mCA	0.807878	0.71	0.998427	-0.213344	0.578514	878	27479	3	151	BioVU	musculoskeletal
	Derangement_of_joint_non_traumatic	Expanded ChrY mCA	0.785565	0.58	0.935354	-0.241352	0.433319	187	205922	6	9150	UK Biobank	musculoskeletal
	Derangement_of_joint_non_traumatic	Expanded ChrY mCA	0.836952	0.38	0.621367	-0.177989	0.203259					Overall	musculoskeletal
	Derangement_of_joint_non_traumatic	Expanded ChrY mCA	1.08021	0.83	0.95874	0.0771527	0.357327	152	9511	10	620	MGB Biobank	musculoskeletal
	Derangement_of_joint_non_traumatic	Expanded ChrY mCA	0.720128	0.28	0.945823	-0.328327	0.300868	488	21483	12	1027	BioVU	musculoskeletal
	Derangement_of_joint_non_traumatic	Expanded DDR	2.87012	0.00059	0.00551421	1.05435	0.306965					Overall	musculoskeletal
	Derangement_of_joint_non_traumatic	Expanded DDR	2.87012	0.00059	0.0162479	1.05435	0.306965	825	27744	11	108	MGB Biobank	musculoskeletal
	Derangement_of_joint_non_traumatic	Expanded DNMT3A	0.507629	0.0058	0.100401	-0.678005	0.245928					Overall	musculoskeletal
	Derangement_of_joint_non_traumatic	Expanded DNMT3A	0.419048	0.083	0.456597	-0.86977	0.502208	608	428415	4	6543	UK Biobank	musculoskeletal
	Derangement_of_joint_non_traumatic	Expanded DNMT3A	0.539283	0.029	0.619925	-0.617514	0.282062	825	27744	13	676	MGB Biobank	musculoskeletal
	Derangement_of_joint_non_traumatic	Expanded JAK2	1.90039	0.37	0.490345	0.642061	0.71004					Overall	musculoskeletal
	Derangement_of_joint_non_traumatic	Expanded Splice	1.858	0.22	0.312974	0.619498	0.502904					Overall	musculoskeletal
	Derangement_of_joint_non_traumatic	Expanded TET2	1.78663	0.16	0.424749	0.580329	0.411422	610	424297	6	2425	UK Biobank	musculoskeletal
	Derangement_of_joint_non_traumatic	Expanded TET2	1.17517	0.55	0.738108	0.161409	0.270206					Overall	musculoskeletal
	Derangement_of_joint_non_traumatic	Expanded TET2	0.855264	0.66	0.948195	-0.156345	0.358317	825	27744	8	257	MGB Biobank	musculoskeletal
	Derangement_of_joint_non_traumatic	JAK2	1.76635	0.42	0.548092	0.568913	0.709993					Overall	musculoskeletal
	Derangement_of_joint_non_traumatic	Splice	1.17591	0.75	0.823835	0.162043	0.502533					Overall	musculoskeletal
	Derangement_of_joint_non_traumatic	TET2	0.647987	0.11	0.597597	-0.433885	0.273501	825	27744	14	614	MGB Biobank	musculoskeletal
	Derangement_of_joint_non_traumatic	TET2	0.814636	0.33	0.696174	-0.205014	0.212233					Overall	musculoskeletal
	Derangement_of_joint_non_traumatic	TET2	1.15188	0.67	0.947805	0.141396	0.336479	613	427442	9	5570	UK Biobank	musculoskeletal
	Derangement_of_joint_non-traumatic	Any expanded mCA	0.970112	0.32	0.599394	-0.0303441	0.0308102					Overall
	Derangement_of_joint_non-traumatic	Any expanded mCA	0.970112	0.32	0.579668	-0.0303441	0.0308102	15834	576349	1312	68413	MVP
	Derangement_of_joint_non-traumatic	Any mCA	0.95694	0.084	0.226299	-0.0440144	0.0254974	15834	576349	2003	98847	MVP
	Derangement_of_joint_non-traumatic	Any mCA	0.95694	0.084	0.26414	-0.0440144	0.0254974					Overall
	Derangement_of_joint_non-traumatic	Autosomal mCA	0.979804	0.68	0.870555	-0.020403	0.0502241					Overall
	Derangement_of_joint_non-traumatic	Autosomal mCA	0.979804	0.68	0.882849	-0.020403	0.0502241	15834	576349	421	18992	MVP
	Derangement_of_joint_non-traumatic	ChrX mCA	1.00502	0.97	0.995057	0.00500582	0.11635					Overall
	Derangement_of_joint_non-traumatic	ChrX mCA	1.00502	0.97	0.992847	0.00500582	0.11635	2379	50984	80	1755	MVP
	Derangement_of_joint_non-traumatic	ChrY mCA	0.952852	0.093	0.234519	-0.0482962	0.028781					Overall
	Derangement_of_joint_non-traumatic	ChrY mCA	0.952852	0.093	0.208632	-0.0482962	0.028781	13455	525365	1576	82605	MVP
	Derangement_of_joint_non-traumatic	Expanded Autosomal mCA	1.05671	0.44	0.709244	0.0551585	0.0711556					Overall
	Derangement_of_joint_non-traumatic	Expanded Autosomal mCA	1.05671	0.44	0.7437	0.0551585	0.0711556	15834	576349	207	9227	MVP
	Derangement_of_joint_non-traumatic	Expanded ChrX mCA	1.33302	0.068	0.888018	0.287444	0.15768	2379	50984	41	674	MVP
	Derangement_of_joint_non-traumatic	Expanded ChrX mCA	1.33302	0.068	0.581503	0.287444	0.15768					Overall
	Derangement_of_joint_non-traumatic	Expanded ChrY mCA	0.953059	0.15	0.365562	-0.048078	0.0337349					Overall
	Derangement_of_joint_non-traumatic	Expanded ChrY mCA	0.953059	0.15	0.321376	-0.048078	0.0337349	13455	525365	1096	60292	MVP
	Dermatitis_due_to_solar_radiation	Any expanded mCA	0.980147	0.43	0.669622	-0.0200531	0.02525	14849	580794	2099	66530	MVP	dermatologic
	Dermatitis_due_to_solar_radiation	Any expanded mCA	0.655912	0.13	0.495198	-0.421729	0.280459	445	447480	14	12358	UK Biobank	dermatologic
	Dermatitis_due_to_solar_radiation	Any expanded mCA	1.03701	0.83	0.985805	0.0363462	0.171898	791	19274	40	819	MGB Biobank	dermatologic
	Dermatitis_due_to_solar_radiation	Any expanded mCA	0.978133	0.36	0.639919	-0.0221093	0.0243508					Overall	dermatologic
	Dermatitis_due_to_solar_radiation	Any expanded mCA	0.976453	0.84	0.978239	-0.0238283	0.118337	1639	48454	79	2226	BioVU	dermatologic
	Dermatitis_due_to_solar_radiation	Any mCA	0.751719	0.033	0.30244	-0.285393	0.134162	445	447480	74	65871	UK Biobank	dermatologic
	Dermatitis_due_to_solar_radiation	Any mCA	0.978279	0.75	0.954784	-0.02196	0.0676924	1639	48454	281	7574	BioVU	dermatologic
	Dermatitis_due_to_solar_radiation	Any mCA	1.09491	0.35	0.916203	0.0906732	0.096766	791	19274	157	2987	MGB Biobank	dermatologic
	Dermatitis_due_to_solar_radiation	Any mCA	0.998757	0.95	0.975117	-0.00124424	0.0215191	14849	580794	3072	96485	MVP	dermatologic
	Dermatitis_due_to_solar_radiation	Any mCA	0.99464	0.79	0.914328	-0.00537445	0.0198416					Overall	dermatologic
	Dermatitis_due_to_solar_radiation	ASXL1	1.61362	0.25	0.659354	0.478477	0.413076	416	425142	6	2666	UK Biobank	dermatologic
	Dermatitis_due_to_solar_radiation	ASXL1	1.19841	0.44	0.770869	0.181	0.232852					Overall	dermatologic
	Dermatitis_due_to_solar_radiation	ASXL1	1.04336	0.88	0.976788	0.0424454	0.281911	1197	26040	13	225	MGB Biobank	dermatologic
	Dermatitis_due_to_solar_radiation	Autosomal mCA	0.641815	0.13	0.41879	-0.443456	0.293058	445	447480	12	15317	UK Biobank	dermatologic
	Dermatitis_due_to_solar_radiation	Autosomal mCA	1.11603	0.51	0.95576	0.109776	0.164795	791	19274	41	826	MGB Biobank	dermatologic
	Dermatitis_due_to_solar_radiation	Autosomal mCA	1.01987	0.65	0.872779	0.0196741	0.0438224	14849	580794	562	18805	MVP	dermatologic
	Dermatitis_due_to_solar_radiation	Autosomal mCA	0.986555	0.73	0.894018	-0.0135357	0.0395022					Overall	dermatologic
	Dermatitis_due_to_solar_radiation	Autosomal mCA	0.780075	0.036	0.36825	-0.248366	0.11813	1639	48454	77	2814	BioVU	dermatologic
	Dermatitis_due_to_solar_radiation	CHIP	1.20069	0.27	0.624643	0.182897	0.164787	451	450617	41	28141	UK Biobank	dermatologic
	Dermatitis_due_to_solar_radiation	CHIP	1.02509	0.76	0.913369	0.0247849	0.0813693					Overall	dermatologic
	Dermatitis_due_to_solar_radiation	CHIP	0.974143	0.78	0.981031	-0.0261973	0.0935727	1197	26040	140	2533	MGB Biobank	dermatologic
	Dermatitis_due_to_solar_radiation	ChrX mCA	1.05426	0.79	0.962445	0.0528353	0.193916	395	10475	30	635	MGB Biobank	dermatologic
	Dermatitis_due_to_solar_radiation	ChrX mCA	1.02686	0.87	0.992847	0.0265028	0.156683	1106	53804	44	1841	MVP	dermatologic
	Dermatitis_due_to_solar_radiation	ChrX mCA	1.08639	0.44	0.928054	0.0828594	0.107767	877	27395	98	2882	BioVU	dermatologic
	Dermatitis_due_to_solar_radiation	ChrX mCA	1.17278	0.52	0.963912	0.159381	0.247966	227	241398	18	12243	UK Biobank	dermatologic
	Dermatitis_due_to_solar_radiation	ChrX mCA	1.07461	0.35	0.919245	0.07196	0.0767652					Overall	dermatologic
	Dermatitis_due_to_solar_radiation	ChrY mCA	0.738912	0.072	0.505543	-0.302576	0.167929	218	206082	50	41194	UK Biobank	dermatologic
	Dermatitis_due_to_solar_radiation	ChrY mCA	0.972548	0.8	0.974885	-0.0278361	0.108463	762	21059	118	2429	BioVU	dermatologic
	Dermatitis_due_to_solar_radiation	ChrY mCA	0.980781	0.38	0.585433	-0.0194066	0.0221012					Overall	dermatologic
	Dermatitis_due_to_solar_radiation	ChrY mCA	0.984798	0.51	0.664752	-0.0153191	0.0231239	13743	526990	2618	80200	MVP	dermatologic
	Dermatitis_due_to_solar_radiation	ChrY mCA	1.03622	0.79	0.975071	0.0355836	0.132891	396	8799	93	1723	MGB Biobank	dermatologic
	Dermatitis_due_to_solar_radiation	DDR	2.23544	0.11	0.399755	0.804439	0.503062	414	423927	4	1451	UK Biobank	dermatologic
	Dermatitis_due_to_solar_radiation	DDR	1.22733	0.38	0.67152	0.204845	0.232826					Overall	dermatologic
	Dermatitis_due_to_solar_radiation	DDR	1.04227	0.87	0.966438	0.041402	0.262649	1197	26040	15	245	MGB Biobank	dermatologic
	Dermatitis_due_to_solar_radiation	DNMT3A	1.28758	0.23	0.767693	0.252766	0.210805	434	438016	24	15540	UK Biobank	dermatologic
	Dermatitis_due_to_solar_radiation	DNMT3A	1.04458	0.69	0.939528	0.0436158	0.109054					Overall	dermatologic
	Dermatitis_due_to_solar_radiation	DNMT3A	0.967722	0.8	0.979613	-0.0328099	0.12743	1197	26040	68	1224	MGB Biobank	dermatologic
	Dermatitis_due_to_solar_radiation	Expanded ASXL1	2.48656	0.044	0.249524	0.910902	0.452573	415	423808	5	1332	UK Biobank	dermatologic
	Dermatitis_due_to_solar_radiation	Expanded ASXL1	1.506	0.18	0.451402	0.409455	0.304661					Overall	dermatologic
	Dermatitis_due_to_solar_radiation	Expanded ASXL1	0.993923	0.99	0.99404	-0.00609567	0.411991	1197	26040	6	116	MGB Biobank	dermatologic
	Dermatitis_due_to_solar_radiation	Expanded Autosomal mCA	1.06349	0.31	0.645043	0.0615563	0.060625	14849	580794	285	9093	MVP	dermatologic
	Dermatitis_due_to_solar_radiation	Expanded Autosomal mCA	0.772918	0.66	0.835254	-0.257582	0.580359	445	447480	3	2971	UK Biobank	dermatologic
	Dermatitis_due_to_solar_radiation	Expanded Autosomal mCA	1.34407	0.26	0.603594	0.295702	0.264261	791	19274	15	271	MGB Biobank	dermatologic
	Dermatitis_due_to_solar_radiation	Expanded Autosomal mCA	1.03195	0.58	0.797335	0.031447	0.0563646					Overall	dermatologic
	Dermatitis_due_to_solar_radiation	Expanded Autosomal mCA	0.666089	0.041	0.393054	-0.406332	0.198433	1639	48454	26	1179	BioVU	dermatologic
	Dermatitis_due_to_solar_radiation	Expanded CHIP	1.28877	0.26	0.533916	0.253686	0.224898	431	435214	21	12738	UK Biobank	dermatologic
	Dermatitis_due_to_solar_radiation	Expanded CHIP	0.929949	0.59	0.935478	-0.0726251	0.13327	1197	26040	63	1227	MGB Biobank	dermatologic
	Dermatitis_due_to_solar_radiation	Expanded CHIP	1.01225	0.92	0.971911	0.0121799	0.114652					Overall	dermatologic
	Dermatitis_due_to_solar_radiation	Expanded ChrX mCA	1.04234	0.86	0.981325	0.0414688	0.230955					Overall	dermatologic
	Dermatitis_due_to_solar_radiation	Expanded ChrX mCA	0.982667	0.95	0.99887	-0.0174847	0.260218	1106	53804	16	726	MVP	dermatologic
	Dermatitis_due_to_solar_radiation	Expanded ChrX mCA	1.29726	0.6	0.998427	0.260253	0.501292	877	27395	4	147	BioVU	dermatologic
	Dermatitis_due_to_solar_radiation	Expanded ChrY mCA	1.16586	0.32	0.959473	0.153461	0.153275	762	21059	50	960	BioVU	dermatologic
	Dermatitis_due_to_solar_radiation	Expanded ChrY mCA	0.875507	0.56	0.951525	-0.132952	0.226809	396	8799	24	525	MGB Biobank	dermatologic
	Dermatitis_due_to_solar_radiation	Expanded ChrY mCA	0.615984	0.13	0.738499	-0.484534	0.320886	218	206082	11	9141	UK Biobank	dermatologic
	Dermatitis_due_to_solar_radiation	Expanded ChrY mCA	0.962886	0.16	0.323831	-0.03782	0.0266568	13743	526990	1863	58419	MVP	dermatologic
	Dermatitis_due_to_solar_radiation	Expanded ChrY mCA	0.964159	0.16	0.374958	-0.0364986	0.0260025					Overall	dermatologic
	Dermatitis_due_to_solar_radiation	Expanded DDR	1.14414	0.72	0.844111	0.134649	0.380863					Overall	dermatologic
	Dermatitis_due_to_solar_radiation	Expanded DDR	1.14414	0.72	0.917272	0.134649	0.380863	1197	26040	7	100	MGB Biobank	dermatologic
	Dermatitis_due_to_solar_radiation	Expanded DNMT3A	1.3449	0.33	0.798018	0.296322	0.306322	421	429017	11	6541	UK Biobank	dermatologic
	Dermatitis_due_to_solar_radiation	Expanded DNMT3A	0.851227	0.4	0.859632	-0.161076	0.190327	1197	26040	29	611	MGB Biobank	dermatologic
	Dermatitis_due_to_solar_radiation	Expanded DNMT3A	0.966882	0.83	0.96591	-0.033679	0.161663					Overall	dermatologic
	Dermatitis_due_to_solar_radiation	Expanded JAK2	3.01231	0.057	0.118294	1.10271	0.579558					Overall	dermatologic
	Dermatitis_due_to_solar_radiation	Expanded JAK2	3.01231	0.057	0.146998	1.10271	0.579558	1197	26040	3	23	MGB Biobank	dermatologic
	Dermatitis_due_to_solar_radiation	Expanded Splice	2.99985	0.00068	0.00281703	1.09856	0.323204					Overall	dermatologic
	Dermatitis_due_to_solar_radiation	Expanded Splice	2.99985	0.00068	0.00900154	1.09856	0.323204	1197	26040	10	62	MGB Biobank	dermatologic
	Dermatitis_due_to_solar_radiation	Expanded TET2	1.37761	0.14	0.372489	0.320348	0.216751					Overall	dermatologic
	Dermatitis_due_to_solar_radiation	Expanded TET2	1.55009	0.33	0.60473	0.438313	0.45079	415	424901	5	2425	UK Biobank	dermatologic
	Dermatitis_due_to_solar_radiation	Expanded TET2	1.32959	0.25	0.732908	0.284874	0.247202	1197	26040	17	225	MGB Biobank	dermatologic
	Dermatitis_due_to_solar_radiation	JAK2	2.70612	0.086	0.164614	0.995516	0.579326					Overall	dermatologic
	Dermatitis_due_to_solar_radiation	JAK2	2.70612	0.086	0.203232	0.995516	0.579326	1197	26040	3	26	MGB Biobank	dermatologic
	Dermatitis_due_to_solar_radiation	Splice	2.58249	0.00035	0.00182594	0.948754	0.265296					Overall	dermatologic
	Dermatitis_due_to_solar_radiation	Splice	2.58249	0.00035	0.00703672	0.948754	0.265296	1197	26040	15	102	MGB Biobank	dermatologic
	Dermatitis_due_to_solar_radiation	TET2	1.1628	0.34	0.703409	0.150827	0.159411					Overall	dermatologic
	Dermatitis_due_to_solar_radiation	TET2	1.19419	0.31	0.804229	0.17747	0.175445	1197	26040	35	531	MGB Biobank	dermatologic
	Dermatitis_due_to_solar_radiation	TET2	1.02503	0.95	0.992276	0.0247246	0.381692	417	428050	7	5574	UK Biobank	dermatologic
	Dermatitis_herpetiformis	Any expanded mCA	2.11955	0.33	0.605178	0.751206	0.773074					Overall	dermatologic
	Dermatitis_herpetiformis	Any mCA	1.1582	0.7	0.924482	0.146867	0.378056	50	448003	10	65960	UK Biobank	dermatologic
	Dermatitis_herpetiformis	Any mCA	0.859964	0.81	0.965917	-0.150864	0.639538	22	50984	3	8086	BioVU	dermatologic
	Dermatitis_herpetiformis	Any mCA	1.07226	0.83	0.93539	0.0697684	0.325445					Overall	dermatologic
	Dermatitis_herpetiformis	Autosomal mCA	1.58571	0.33	0.621851	0.461034	0.468944					Overall	dermatologic
	Dermatitis_herpetiformis	Autosomal mCA	1.57292	0.45	0.741056	0.452934	0.597822	50	448003	3	15330	UK Biobank	dermatologic
	Dermatitis_herpetiformis	ChrX mCA	1.96396	0.39	0.922047	0.674964	0.786647					Overall	dermatologic
	Dermatitis_herpetiformis	ChrY mCA	1.12972	0.81	0.902612	0.121971	0.51477					Overall	dermatologic
	Dermatitis_herpetiformis	ChrY mCA	1.12972	0.81	0.966869	0.121971	0.51477	22	206326	6	41257	UK Biobank	dermatologic
	Dermatitis_herpetiformis	Expanded Autosomal mCA	4.05151	0.063	0.232118	1.39909	0.751876					Overall	dermatologic
	Dermatochalasis	Any expanded mCA	0.995345	0.86	0.949166	-0.00466595	0.0262202					Overall
	Dermatochalasis	Any expanded mCA	0.995345	0.86	0.937379	-0.00466595	0.0262202	12336	584843	1949	66445	MVP
	Dermatochalasis	Any mCA	0.997707	0.92	0.952452	-0.00229563	0.0225502	12336	584843	2803	96456	MVP
	Dermatochalasis	Any mCA	0.997707	0.92	0.966282	-0.00229563	0.0225502					Overall
	Dermatochalasis	Autosomal mCA	1.02397	0.61	0.849228	0.0236843	0.0469314	12336	584843	492	18767	MVP
	Dermatochalasis	Autosomal mCA	1.02397	0.61	0.839866	0.0236843	0.0469314					Overall
	Dermatochalasis	ChrX mCA	0.902243	0.58	0.949528	-0.102871	0.187622					Overall
	Dermatochalasis	ChrX mCA	0.902243	0.58	0.990204	-0.102871	0.187622	714	54724	30	1863	MVP
	Dermatochalasis	ChrY mCA	0.988363	0.63	0.78339	-0.011705	0.0241133					Overall
	Dermatochalasis	ChrY mCA	0.988363	0.63	0.745221	-0.011705	0.0241133	11622	530119	2404	80150	MVP
	Dermatochalasis	Expanded Autosomal mCA	1.03333	0.62	0.815878	0.032789	0.0655952					Overall
	Dermatochalasis	Expanded Autosomal mCA	1.03333	0.62	0.857914	0.032789	0.0655952	12336	584843	247	9091	MVP
	Dermatochalasis	Expanded ChrX mCA	0.747883	0.41	0.99887	-0.290508	0.35591	714	54724	8	740	MVP
	Dermatochalasis	Expanded ChrX mCA	0.747883	0.41	0.877337	-0.290508	0.35591					Overall
	Dermatochalasis	Expanded ChrY mCA	0.986106	0.61	0.789756	-0.013991	0.0275697					Overall
	Dermatochalasis	Expanded ChrY mCA	0.986106	0.61	0.763639	-0.013991	0.0275697	11622	530119	1741	58313	MVP
	Dermatomycoses	Any expanded mCA	1.02521	0.72	0.857788	0.0249018	0.0698985	3118	597874	261	70277	MVP	infectious diseases
	Dermatomycoses	Any expanded mCA	0.835531	0.67	0.926613	-0.179688	0.420177	204	50625	6	2362	BioVU	infectious diseases
	Dermatomycoses	Any expanded mCA	1.61121	0.43	0.867652	0.476984	0.605951	91	22068	3	1014	MGB Biobank	infectious diseases
	Dermatomycoses	Any expanded mCA	1.02556	0.71	0.870478	0.0252416	0.0685088					Overall	infectious diseases
	Dermatomycoses	Any mCA	1.01083	0.85	0.939816	0.0107715	0.055452					Overall	infectious diseases
	Dermatomycoses	Any mCA	0.771872	0.27	0.856706	-0.258936	0.235109	204	50625	21	8041	BioVU	infectious diseases
	Dermatomycoses	Any mCA	1.26382	0.53	0.979492	0.234139	0.374164	91	22068	9	3723	MGB Biobank	infectious diseases
	Dermatomycoses	Any mCA	1.02366	0.69	0.821114	0.023385	0.0578778	3118	597874	399	101604	MVP	infectious diseases
	Dermatomycoses	Autosomal mCA	1.10862	0.74	0.926183	0.103119	0.313703	204	50625	11	2947	BioVU	infectious diseases
	Dermatomycoses	Autosomal mCA	1.25468	0.027	0.183636	0.226883	0.102517	3118	597874	104	19584	MVP	infectious diseases
	Dermatomycoses	Autosomal mCA	1.23382	0.03	0.14117	0.210118	0.0965662					Overall	infectious diseases
	Dermatomycoses	CHIP	0.766127	0.51	0.799158	-0.266407	0.400856					Overall	infectious diseases
	Dermatomycoses	CHIP	0.766127	0.51	0.946867	-0.266407	0.400856	143	30040	7	3146	MGB Biobank	infectious diseases
	Dermatomycoses	ChrX mCA	0.615747	0.25	0.858584	-0.48492	0.422758	95	28549	6	3017	BioVU	infectious diseases
	Dermatomycoses	ChrX mCA	1.14615	0.67	0.992847	0.136409	0.323232	303	54998	10	1895	MVP	infectious diseases
	Dermatomycoses	ChrX mCA	0.911366	0.72	0.965665	-0.092811	0.256778					Overall	infectious diseases
	Dermatomycoses	ChrY mCA	1.59512	0.37	0.971288	0.466947	0.519157	40	10133	6	2167	MGB Biobank	infectious diseases
	Dermatomycoses	ChrY mCA	0.971997	0.66	0.777241	-0.028403	0.0655642	2815	542876	306	84743	MVP	infectious diseases
	Dermatomycoses	ChrY mCA	0.929544	0.86	0.981344	-0.073061	0.423843	109	22076	7	2660	BioVU	infectious diseases
	Dermatomycoses	ChrY mCA	0.978403	0.73	0.857893	-0.0218332	0.0642948					Overall	infectious diseases
	Dermatomycoses	DNMT3A	0.884823	0.81	0.959158	-0.122368	0.517433					Overall	infectious diseases
	Dermatomycoses	DNMT3A	0.884823	0.81	0.979613	-0.122368	0.517433	143	30040	4	1494	MGB Biobank	infectious diseases
	Dermatomycoses	Expanded Autosomal mCA	1.18629	0.24	0.523388	0.170831	0.145218					Overall	infectious diseases
	Dermatomycoses	Expanded Autosomal mCA	1.15589	0.75	0.949339	0.14487	0.454711	204	50625	5	1224	BioVU	infectious diseases
	Dermatomycoses	Expanded Autosomal mCA	1.18979	0.26	0.599386	0.173779	0.153243	3118	597874	45	9523	MVP	infectious diseases
	Dermatomycoses	Expanded CHIP	0.707449	0.56	0.774554	-0.346089	0.59553					Overall	infectious diseases
	Dermatomycoses	Expanded CHIP	0.707449	0.56	0.934687	-0.346089	0.59553	143	30040	3	1517	MGB Biobank	infectious diseases
	Dermatomycoses	Expanded ChrX mCA	0.818703	0.73	0.981325	-0.200033	0.580628					Overall	infectious diseases
	Dermatomycoses	Expanded ChrX mCA	0.818703	0.73	0.99887	-0.200033	0.580628	303	54998	3	739	MVP	infectious diseases
	Dermatomycoses	Expanded ChrY mCA	1.0178	0.82	0.914532	0.0176402	0.075562					Overall	infectious diseases
	Dermatomycoses	Expanded ChrY mCA	2.97236	0.11	0.935628	1.08935	0.673842	40	10133	3	661	MGB Biobank	infectious diseases
	Dermatomycoses	Expanded ChrY mCA	1.004	0.96	0.976797	0.00399231	0.0760416	2815	542876	219	61837	MVP	infectious diseases
	Dermatomycoses	Expanded DNMT3A	1.4422	0.54	0.861281	0.366171	0.594296					Overall	infectious diseases
	Dermatomycoses	Expanded DNMT3A	1.4422	0.54	0.895678	0.366171	0.594296	143	30040	3	730	MGB Biobank	infectious diseases
	Dermatomycoses	TET2	1.78917	0.33	0.696174	0.581749	0.600767					Overall	infectious diseases
	Dermatomycoses	TET2	1.78917	0.33	0.805715	0.581749	0.600767	143	30040	3	684	MGB Biobank	infectious diseases
	Dermatomyositis	Any expanded mCA	0.944775	0.89	0.960904	-0.056808	0.415904					Overall	dermatologic
	Dermatomyositis	Any expanded mCA	0.944775	0.89	0.954145	-0.056808	0.415904	88	613026	7	71571	MVP	dermatologic
	Dermatomyositis	Any mCA	1.6301	0.24	0.724598	0.488642	0.419207	46	448015	8	65966	UK Biobank	dermatologic
	Dermatomyositis	Any mCA	1.11501	0.73	0.846425	0.108863	0.317989	88	613026	13	103629	MVP	dermatologic
	Dermatomyositis	Any mCA	1.07355	0.77	0.907794	0.0709676	0.239351					Overall	dermatologic
	Dermatomyositis	Autosomal mCA	1.35401	0.51	0.782212	0.303069	0.463181					Overall	dermatologic
	Dermatomyositis	Autosomal mCA	2.12824	0.21	0.518422	0.755295	0.600032	46	448015	3	15332	UK Biobank	dermatologic
	Dermatomyositis	CHIP	1.03462	0.95	0.980957	0.0340319	0.600879	46	451159	3	28193	UK Biobank	dermatologic
	Dermatomyositis	CHIP	1.03462	0.95	0.981936	0.0340319	0.600879					Overall	dermatologic
	Dermatomyositis	ChrY mCA	1.24648	0.51	0.669027	0.220322	0.335759	70	556768	12	86358	MVP	dermatologic
	Dermatomyositis	ChrY mCA	1.24648	0.51	0.694824	0.220322	0.335759					Overall	dermatologic
	Dermatomyositis	Expanded ChrY mCA	1.07602	0.86	0.922743	0.0732721	0.420999	70	556768	7	62949	MVP	dermatologic
	Dermatomyositis	Expanded ChrY mCA	1.07602	0.86	0.939546	0.0732721	0.420999					Overall	dermatologic
	Dermatophytosis	Any expanded mCA	0.949391	0.00034	0.00336285	-0.0519343	0.0144976	53597	408723	6244	45966	MVP	infectious diseases
	Dermatophytosis	Any expanded mCA	0.948944	0.00024	0.00271639	-0.0524051	0.0142834					Overall	infectious diseases
	Dermatophytosis	Any expanded mCA	0.820468	0.063	0.370643	-0.197881	0.106276	2272	46943	97	2173	BioVU	infectious diseases
	Dermatophytosis	Any expanded mCA	1.20613	0.24	0.791068	0.187414	0.160513	807	19555	47	855	MGB Biobank	infectious diseases
	Dermatophytosis	Any expanded mCA	1.02925	0.91	0.980971	0.0288256	0.246936	398	447549	19	12359	UK Biobank	infectious diseases
	Dermatophytosis	Any mCA	0.941447	9.7e-07	1.52831e-05	-0.060337	0.0123189	53597	408723	9092	66888	MVP	infectious diseases
	Dermatophytosis	Any mCA	0.897178	0.067	0.712391	-0.108501	0.059221	2272	46943	362	7383	BioVU	infectious diseases
	Dermatophytosis	Any mCA	1.05133	0.7	0.924482	0.0500558	0.130643	398	447549	85	65869	UK Biobank	infectious diseases
	Dermatophytosis	Any mCA	1.25424	0.014	0.685273	0.22653	0.0923934	807	19555	184	3154	MGB Biobank	infectious diseases
	Dermatophytosis	Any mCA	0.944971	2e-06	3.41392e-05	-0.0566011	0.0119095					Overall	infectious diseases
	Dermatophytosis	ASXL1	1.37869	0.17	0.509392	0.32113	0.234937					Overall	infectious diseases
	Dermatophytosis	ASXL1	1.37869	0.17	0.643243	0.32113	0.234937	1253	26246	19	237	MGB Biobank	infectious diseases
	Dermatophytosis	Autosomal mCA	0.968672	0.9	0.969742	-0.0318288	0.263864	398	447549	15	15317	UK Biobank	infectious diseases
	Dermatophytosis	Autosomal mCA	0.962513	0.13	0.43983	-0.0382074	0.025064	53597	408723	1709	12932	MVP	infectious diseases
	Dermatophytosis	Autosomal mCA	1.17424	0.33	0.856141	0.16062	0.163675	807	19555	42	880	MGB Biobank	infectious diseases
	Dermatophytosis	Autosomal mCA	0.898626	0.25	0.766049	-0.106888	0.0937601	2272	46943	124	2707	BioVU	infectious diseases
	Dermatophytosis	Autosomal mCA	0.962349	0.11	0.337861	-0.0383777	0.023855					Overall	infectious diseases
	Dermatophytosis	CHIP	0.777459	0.24	0.60571	-0.251725	0.215821	400	450688	23	28164	UK Biobank	infectious diseases
	Dermatophytosis	CHIP	1.04695	0.61	0.971189	0.0458831	0.0894969	1253	26246	156	2618	MGB Biobank	infectious diseases
	Dermatophytosis	CHIP	1.00222	0.98	0.988451	0.00221549	0.0826707					Overall	infectious diseases
	Dermatophytosis	ChrX mCA	1.00635	0.97	0.998128	0.00633422	0.198174	364	10778	29	708	MGB Biobank	infectious diseases
	Dermatophytosis	ChrX mCA	0.942208	0.33	0.919245	-0.0595288	0.0609399					Overall	infectious diseases
	Dermatophytosis	ChrX mCA	1.04223	0.91	0.999371	0.0413652	0.347724	149	241526	9	12254	UK Biobank	infectious diseases
	Dermatophytosis	ChrX mCA	0.976404	0.8	0.974675	-0.0238786	0.0938876	1176	26623	129	2815	BioVU	infectious diseases
	Dermatophytosis	ChrX mCA	0.892952	0.21	0.968975	-0.113222	0.0904995	3783	42591	129	1424	MVP	infectious diseases
	Dermatophytosis	ChrY mCA	0.944556	1.4e-05	0.000136583	-0.0570401	0.0131115					Overall	infectious diseases
	Dermatophytosis	ChrY mCA	1.43927	0.0029	0.640949	0.364137	0.122472	443	8777	123	1784	MGB Biobank	infectious diseases
	Dermatophytosis	ChrY mCA	0.907233	0.33	0.952083	-0.0973562	0.0992844	1096	20320	138	2398	BioVU	infectious diseases
	Dermatophytosis	ChrY mCA	1.08089	0.61	0.92703	0.077786	0.15208	249	206023	66	41182	UK Biobank	infectious diseases
	Dermatophytosis	ChrY mCA	0.939545	3e-06	3.13115e-05	-0.0623596	0.0133564	49814	366132	7655	55569	MVP	infectious diseases
	Dermatophytosis	DDR	0.953582	0.85	0.93724	-0.0475297	0.253401					Overall	infectious diseases
	Dermatophytosis	DDR	0.920302	0.76	0.947693	-0.0830537	0.271287	1253	26246	14	256	MGB Biobank	infectious diseases
	Dermatophytosis	DNMT3A	0.969237	0.78	0.94897	-0.0312465	0.113605					Overall	infectious diseases
	Dermatophytosis	DNMT3A	0.959307	0.74	0.979613	-0.0415443	0.126755	1253	26246	69	1250	MGB Biobank	infectious diseases
	Dermatophytosis	DNMT3A	1.01086	0.97	0.994395	0.0108001	0.256129	393	438074	16	15550	UK Biobank	infectious diseases
	Dermatophytosis	Expanded ASXL1	0.998031	1	0.997035	-0.00197128	0.381557					Overall	infectious diseases
	Dermatophytosis	Expanded ASXL1	0.998031	1	0.99789	-0.00197128	0.381557	1253	26246	7	128	MGB Biobank	infectious diseases
	Dermatophytosis	Expanded Autosomal mCA	0.961397	0.27	0.609545	-0.0393674	0.0356822	53597	408723	823	6207	MVP	infectious diseases
	Dermatophytosis	Expanded Autosomal mCA	0.955639	0.19	0.453409	-0.0453755	0.0343909					Overall	infectious diseases
	Dermatophytosis	Expanded Autosomal mCA	0.755941	0.068	0.505171	-0.279792	0.153036	2272	46943	44	1142	BioVU	infectious diseases
	Dermatophytosis	Expanded Autosomal mCA	1.18137	0.56	0.804712	0.166671	0.282942	807	19555	13	286	MGB Biobank	infectious diseases
	Dermatophytosis	Expanded Autosomal mCA	1.6392	0.27	0.556748	0.494206	0.451955	398	447549	5	2970	UK Biobank	infectious diseases
	Dermatophytosis	Expanded CHIP	0.578274	0.13	0.348108	-0.547708	0.358291	385	435282	8	12758	UK Biobank	infectious diseases
	Dermatophytosis	Expanded CHIP	0.92262	0.5	0.740313	-0.0805376	0.119867					Overall	infectious diseases
	Dermatophytosis	Expanded CHIP	0.978573	0.86	0.993172	-0.0216596	0.127196	1253	26246	70	1269	MGB Biobank	infectious diseases
	Dermatophytosis	Expanded ChrX mCA	1.83777	0.3	0.625853	0.608555	0.581375	364	10778	3	40	MGB Biobank	infectious diseases
	Dermatophytosis	Expanded ChrX mCA	0.827416	0.21	0.99887	-0.189447	0.151786	3783	42591	44	578	MVP	infectious diseases
	Dermatophytosis	Expanded ChrX mCA	1.06721	0.87	0.998427	0.0650501	0.409505	1176	26623	6	147	BioVU	infectious diseases
	Dermatophytosis	Expanded ChrX mCA	0.891077	0.4	0.87068	-0.115324	0.138241					Overall	infectious diseases
	Dermatophytosis	Expanded ChrY mCA	0.86156	0.33	0.959473	-0.149011	0.151854	1096	20320	49	942	BioVU	infectious diseases
	Dermatophytosis	Expanded ChrY mCA	1.38232	0.1	0.935628	0.323767	0.198066	443	8777	34	548	MGB Biobank	infectious diseases
	Dermatophytosis	Expanded ChrY mCA	0.950572	0.00097	0.00621651	-0.0506912	0.0153694	49814	366132	5523	40368	MVP	infectious diseases
	Dermatophytosis	Expanded ChrY mCA	0.864361	0.61	0.949219	-0.145765	0.289623	249	206023	14	9143	UK Biobank	infectious diseases
	Dermatophytosis	Expanded ChrY mCA	0.951487	0.0011	0.00770077	-0.0497297	0.0152249					Overall	infectious diseases
	Dermatophytosis	Expanded DDR	0.747079	0.52	0.710374	-0.291585	0.449601					Overall	infectious diseases
	Dermatophytosis	Expanded DDR	0.747079	0.52	0.779566	-0.291585	0.449601	1253	26246	5	112	MGB Biobank	infectious diseases
	Dermatophytosis	Expanded DNMT3A	1.17421	0.65	0.935486	0.160592	0.358196	385	429070	8	6546	UK Biobank	infectious diseases
	Dermatophytosis	Expanded DNMT3A	0.976189	0.89	0.973371	-0.0240993	0.176649	1253	26246	34	609	MGB Biobank	infectious diseases
	Dermatophytosis	Expanded DNMT3A	1.0121	0.94	0.988389	0.0120319	0.15843					Overall	infectious diseases
	Dermatophytosis	Expanded JAK2	1.95537	0.25	0.37276	0.67058	0.579327					Overall	infectious diseases
	Dermatophytosis	Expanded JAK2	1.95537	0.25	0.40893	0.67058	0.579327	1253	26246	3	28	MGB Biobank	infectious diseases
	Dermatophytosis	Expanded Splice	0.782963	0.67	0.75643	-0.24467	0.580873					Overall	infectious diseases
	Dermatophytosis	Expanded Splice	0.782963	0.67	0.803923	-0.24467	0.580873	1253	26246	3	78	MGB Biobank	infectious diseases
	Dermatophytosis	Expanded TET2	1.36001	0.19	0.44541	0.307489	0.234519					Overall	infectious diseases
	Dermatophytosis	Expanded TET2	1.36001	0.19	0.662484	0.307489	0.234519	1253	26246	19	234	MGB Biobank	infectious diseases
	Dermatophytosis	JAK2	1.83419	0.3	0.432014	0.606601	0.579339					Overall	infectious diseases
	Dermatophytosis	JAK2	1.83419	0.3	0.464631	0.606601	0.579339	1253	26246	3	32	MGB Biobank	infectious diseases
	Dermatophytosis	Splice	0.960992	0.92	0.946284	-0.0397894	0.412471					Overall	infectious diseases
	Dermatophytosis	Splice	0.960992	0.92	0.960147	-0.0397894	0.412471	1253	26246	6	120	MGB Biobank	infectious diseases
	Dermatophytosis	TET2	0.506433	0.24	0.661212	-0.680364	0.580098	380	428102	3	5578	UK Biobank	infectious diseases
	Dermatophytosis	TET2	1.06068	0.74	0.96658	0.058914	0.177667	1253	26246	34	564	MGB Biobank	infectious diseases
	Dermatophytosis	TET2	0.995525	0.98	0.997184	-0.00448501	0.169879					Overall	infectious diseases
	Dermatophytosis_Dermatomycosis	Any expanded mCA	1.2671	0.13	0.733785	0.236735	0.15714	850	19325	49	849	MGB Biobank	infectious diseases
	Dermatophytosis_Dermatomycosis	Any expanded mCA	0.817195	0.055	0.347576	-0.201877	0.105098	2384	46671	99	2168	BioVU	infectious diseases
	Dermatophytosis_Dermatomycosis	Any expanded mCA	0.989553	0.97	0.995763	-0.0105022	0.24659	409	447537	19	12359	UK Biobank	infectious diseases
	Dermatophytosis_Dermatomycosis	Any expanded mCA	0.941676	0.47	0.732083	-0.0600939	0.082345					Overall	infectious diseases
	Dermatophytosis_Dermatomycosis	Any mCA	1.00824	0.86	0.941549	0.00820466	0.0458346					Overall	infectious diseases
	Dermatophytosis_Dermatomycosis	Any mCA	1.04473	0.73	0.934084	0.0437554	0.129111	409	447537	87	65866	UK Biobank	infectious diseases
	Dermatophytosis_Dermatomycosis	Any mCA	0.900957	0.073	0.716911	-0.104297	0.0581766	2384	46671	374	7349	BioVU	infectious diseases
	Dermatophytosis_Dermatomycosis	Any mCA	1.30505	0.0035	0.478436	0.266239	0.0910765	850	19325	189	3122	MGB Biobank	infectious diseases
	Dermatophytosis_Dermatomycosis	ASXL1	1.34007	0.21	0.558917	0.292718	0.234744					Overall	infectious diseases
	Dermatophytosis_Dermatomycosis	ASXL1	1.34007	0.21	0.702121	0.292718	0.234744	1324	25892	19	237	MGB Biobank	infectious diseases
	Dermatophytosis_Dermatomycosis	Autosomal mCA	0.974436	0.73	0.895634	-0.0258968	0.0762473					Overall	infectious diseases
	Dermatophytosis_Dermatomycosis	Autosomal mCA	1.00791	0.98	0.993014	0.00787687	0.255704	409	447537	16	15315	UK Biobank	infectious diseases
	Dermatophytosis_Dermatomycosis	Autosomal mCA	0.904714	0.28	0.778492	-0.100137	0.0918976	2384	46671	129	2696	BioVU	infectious diseases
	Dermatophytosis_Dermatomycosis	Autosomal mCA	1.2094	0.24	0.804925	0.190121	0.161577	850	19325	43	871	MGB Biobank	infectious diseases
	Dermatophytosis_Dermatomycosis	CHIP	0.755869	0.19	0.55544	-0.279887	0.215659	409	450678	23	28164	UK Biobank	infectious diseases
	Dermatophytosis_Dermatomycosis	CHIP	0.974506	0.76	0.912358	-0.0258247	0.082791					Overall	infectious diseases
	Dermatophytosis_Dermatomycosis	CHIP	1.01826	0.84	0.981031	0.0180904	0.0896613	1324	25892	154	2594	MGB Biobank	infectious diseases
	Dermatophytosis_Dermatomycosis	ChrX mCA	0.969929	0.71	0.965665	-0.0305327	0.0815542					Overall	infectious diseases
	Dermatophytosis_Dermatomycosis	ChrX mCA	1.00132	0.99	0.998128	0.0013169	0.197632	391	10639	29	703	MGB Biobank	infectious diseases
	Dermatophytosis_Dermatomycosis	ChrX mCA	0.960933	0.67	0.96165	-0.0398501	0.0926668	1233	26481	132	2798	BioVU	infectious diseases
	Dermatophytosis_Dermatomycosis	ChrX mCA	1.00197	1	0.999371	0.00196837	0.347205	154	241520	9	12254	UK Biobank	infectious diseases
	Dermatophytosis_Dermatomycosis	ChrY mCA	1.48793	0.001	0.458461	0.397388	0.121141	459	8686	127	1765	MGB Biobank	infectious diseases
	Dermatophytosis_Dermatomycosis	ChrY mCA	1.06646	0.67	0.935023	0.0643488	0.15072	255	206017	67	41181	UK Biobank	infectious diseases
	Dermatophytosis_Dermatomycosis	ChrY mCA	1.11328	0.11	0.268827	0.107315	0.0679106					Overall	infectious diseases
	Dermatophytosis_Dermatomycosis	ChrY mCA	0.938513	0.52	0.971723	-0.0634591	0.097744	1151	20190	143	2390	BioVU	infectious diseases
	Dermatophytosis_Dermatomycosis	DDR	0.83466	0.5	0.754604	-0.18073	0.270304					Overall	infectious diseases
	Dermatophytosis_Dermatomycosis	DDR	0.787515	0.41	0.764798	-0.238872	0.292346	1324	25892	12	253	MGB Biobank	infectious diseases
	Dermatophytosis_Dermatomycosis	DNMT3A	0.973249	0.81	0.9591	-0.0271149	0.112258					Overall	infectious diseases
	Dermatophytosis_Dermatomycosis	DNMT3A	0.971157	0.81	0.979613	-0.0292668	0.124908	1324	25892	71	1239	MGB Biobank	infectious diseases
	Dermatophytosis_Dermatomycosis	DNMT3A	0.982086	0.94	0.994395	-0.0180761	0.255992	402	438064	16	15550	UK Biobank	infectious diseases
	Dermatophytosis_Dermatomycosis	Expanded ASXL1	0.968317	0.93	0.971785	-0.0321954	0.381457					Overall	infectious diseases
	Dermatophytosis_Dermatomycosis	Expanded ASXL1	0.968317	0.93	0.985618	-0.0321954	0.381457	1324	25892	7	128	MGB Biobank	infectious diseases
	Dermatophytosis_Dermatomycosis	Expanded Autosomal mCA	0.869697	0.28	0.560908	-0.13961	0.127911					Overall	infectious diseases
	Dermatophytosis_Dermatomycosis	Expanded Autosomal mCA	1.17384	0.57	0.814346	0.160276	0.28262	850	19325	13	284	MGB Biobank	infectious diseases
	Dermatophytosis_Dermatomycosis	Expanded Autosomal mCA	0.746013	0.053	0.447983	-0.293012	0.151269	2384	46671	45	1139	BioVU	infectious diseases
	Dermatophytosis_Dermatomycosis	Expanded Autosomal mCA	1.58805	0.31	0.57927	0.462507	0.45182	409	447537	5	2970	UK Biobank	infectious diseases
	Dermatophytosis_Dermatomycosis	Expanded CHIP	0.561356	0.11	0.319017	-0.5774	0.358184	394	435272	8	12758	UK Biobank	infectious diseases
	Dermatophytosis_Dermatomycosis	Expanded CHIP	0.88496	0.31	0.590554	-0.122213	0.121034					Overall	infectious diseases
	Dermatophytosis_Dermatomycosis	Expanded CHIP	0.938438	0.62	0.9485	-0.0635382	0.128599	1324	25892	68	1254	MGB Biobank	infectious diseases
	Dermatophytosis_Dermatomycosis	Expanded ChrX mCA	1.64829	0.39	0.704336	0.499737	0.581137	391	10639	3	40	MGB Biobank	infectious diseases
	Dermatophytosis_Dermatomycosis	Expanded ChrX mCA	1.0129	0.98	0.998427	0.0128214	0.40945	1233	26481	6	147	BioVU	infectious diseases
	Dermatophytosis_Dermatomycosis	Expanded ChrX mCA	1.19047	0.6	0.954791	0.174349	0.334715					Overall	infectious diseases
	Dermatophytosis_Dermatomycosis	Expanded ChrY mCA	1.02037	0.85	0.93537	0.0201659	0.109789					Overall	infectious diseases
	Dermatophytosis_Dermatomycosis	Expanded ChrY mCA	0.838933	0.54	0.928472	-0.175625	0.289241	255	206017	14	9143	UK Biobank	infectious diseases
	Dermatophytosis_Dermatomycosis	Expanded ChrY mCA	1.43497	0.062	0.935628	0.361145	0.193343	459	8686	36	544	MGB Biobank	infectious diseases
	Dermatophytosis_Dermatomycosis	Expanded ChrY mCA	0.875418	0.38	0.96525	-0.133054	0.150315	1151	20190	50	940	BioVU	infectious diseases
	Dermatophytosis_Dermatomycosis	Expanded DDR	0.59414	0.3	0.527933	-0.52064	0.502105					Overall	infectious diseases
	Dermatophytosis_Dermatomycosis	Expanded DDR	0.59414	0.3	0.630649	-0.52064	0.502105	1324	25892	4	110	MGB Biobank	infectious diseases
	Dermatophytosis_Dermatomycosis	Expanded DNMT3A	1.1372	0.72	0.955586	0.128565	0.358104	394	429060	8	6546	UK Biobank	infectious diseases
	Dermatophytosis_Dermatomycosis	Expanded DNMT3A	1.04387	0.78	0.956535	0.0429338	0.154872					Overall	infectious diseases
	Dermatophytosis_Dermatomycosis	Expanded DNMT3A	1.0235	0.89	0.973371	0.0232326	0.171767	1324	25892	36	601	MGB Biobank	infectious diseases
	Dermatophytosis_Dermatomycosis	Expanded JAK2	1.90256	0.27	0.393403	0.643203	0.579273					Overall	infectious diseases
	Dermatophytosis_Dermatomycosis	Expanded JAK2	1.90256	0.27	0.41995	0.643203	0.579273	1324	25892	3	28	MGB Biobank	infectious diseases
	Dermatophytosis_Dermatomycosis	Expanded Splice	0.763102	0.64	0.732405	-0.270364	0.580813					Overall	infectious diseases
	Dermatophytosis_Dermatomycosis	Expanded Splice	0.763102	0.64	0.781654	-0.270364	0.580813	1324	25892	3	78	MGB Biobank	infectious diseases
	Dermatophytosis_Dermatomycosis	Expanded TET2	1.20494	0.45	0.67694	0.186426	0.247271					Overall	infectious diseases
	Dermatophytosis_Dermatomycosis	Expanded TET2	1.20494	0.45	0.85673	0.186426	0.247271	1324	25892	17	230	MGB Biobank	infectious diseases
	Dermatophytosis_Dermatomycosis	JAK2	1.78195	0.32	0.459222	0.577706	0.579283					Overall	infectious diseases
	Dermatophytosis_Dermatomycosis	JAK2	1.78195	0.32	0.48718	0.577706	0.579283	1324	25892	3	32	MGB Biobank	infectious diseases
	Dermatophytosis_Dermatomycosis	Splice	0.947817	0.9	0.929048	-0.053594	0.412402					Overall	infectious diseases
	Dermatophytosis_Dermatomycosis	Splice	0.947817	0.9	0.950677	-0.053594	0.412402	1324	25892	6	119	MGB Biobank	infectious diseases
	Dermatophytosis_Dermatomycosis	TET2	0.493662	0.22	0.649075	-0.705905	0.580035	389	428092	3	5578	UK Biobank	infectious diseases
	Dermatophytosis_Dermatomycosis	TET2	1.04934	0.79	0.967051	0.0481656	0.177565	1324	25892	34	556	MGB Biobank	infectious diseases
	Dermatophytosis_Dermatomycosis	TET2	0.983688	0.92	0.995362	-0.0164468	0.169788					Overall	infectious diseases
	Dermatophytosis_of_nail	Any expanded mCA	2.20885	0.022	0.19547	0.792473	0.346256	120	447941	11	12371	UK Biobank	infectious diseases
	Dermatophytosis_of_nail	Any expanded mCA	1.24069	0.28	0.801405	0.215665	0.199138	492	20806	31	919	MGB Biobank	infectious diseases
	Dermatophytosis_of_nail	Any expanded mCA	0.941929	0.00011	0.00126354	-0.0598258	0.0154645	44090	462642	5502	51193	MVP	infectious diseases
	Dermatophytosis_of_nail	Any expanded mCA	0.856539	0.2	0.635965	-0.154856	0.119646	1610	48319	77	2227	BioVU	infectious diseases
	Dermatophytosis_of_nail	Any expanded mCA	0.943561	0.00014	0.0017099	-0.0580947	0.0152767					Overall	infectious diseases
	Dermatophytosis_of_nail	Any mCA	0.934367	2.7e-07	4.52804e-06	-0.067886	0.0131931	44090	462642	7960	74696	MVP	infectious diseases
	Dermatophytosis_of_nail	Any mCA	0.883846	0.071	0.712391	-0.123472	0.0684641	1610	48319	273	7591	BioVU	infectious diseases
	Dermatophytosis_of_nail	Any mCA	1.35043	0.18	0.625237	0.300426	0.222393	120	447941	32	65938	UK Biobank	infectious diseases
	Dermatophytosis_of_nail	Any mCA	0.938394	7.4e-07	1.3229e-05	-0.0635854	0.0128468					Overall	infectious diseases
	Dermatophytosis_of_nail	Any mCA	1.36561	0.0052	0.523547	0.311603	0.111601	492	20806	133	3382	MGB Biobank	infectious diseases
	Dermatophytosis_of_nail	ASXL1	1.69112	0.041	0.246902	0.525392	0.257387					Overall	infectious diseases
	Dermatophytosis_of_nail	ASXL1	1.69112	0.041	0.421037	0.525392	0.257387	815	28077	16	250	MGB Biobank	infectious diseases
	Dermatophytosis_of_nail	Autosomal mCA	0.837629	0.11	0.609329	-0.17718	0.111151	1610	48319	88	2796	BioVU	infectious diseases
	Dermatophytosis_of_nail	Autosomal mCA	0.953427	0.068	0.253831	-0.0476928	0.0261255					Overall	infectious diseases
	Dermatophytosis_of_nail	Autosomal mCA	1.48082	0.32	0.640398	0.392599	0.390846	120	447941	7	15327	UK Biobank	infectious diseases
	Dermatophytosis_of_nail	Autosomal mCA	1.17516	0.43	0.926381	0.1614	0.204912	492	20806	27	934	MGB Biobank	infectious diseases
	Dermatophytosis_of_nail	Autosomal mCA	0.955273	0.092	0.376918	-0.0457584	0.0271782	44090	462642	1450	14451	MVP	infectious diseases
	Dermatophytosis_of_nail	CHIP	1.05872	0.57	0.831069	0.0570642	0.101577					Overall	infectious diseases
	Dermatophytosis_of_nail	CHIP	0.841588	0.64	0.86312	-0.172464	0.367309	123	451081	8	28188	UK Biobank	infectious diseases
	Dermatophytosis_of_nail	CHIP	1.07904	0.47	0.943379	0.0760714	0.105699	815	28077	113	2808	MGB Biobank	infectious diseases
	Dermatophytosis_of_nail	ChrX mCA	1.02369	0.81	0.992847	0.0234151	0.0981409	2667	47095	110	1552	MVP	infectious diseases
	Dermatophytosis_of_nail	ChrX mCA	0.985545	0.84	0.98053	-0.01456	0.0704757					Overall	infectious diseases
	Dermatophytosis_of_nail	ChrX mCA	1.10875	0.66	0.944286	0.10323	0.235496	217	11371	21	747	MGB Biobank	infectious diseases
	Dermatophytosis_of_nail	ChrX mCA	0.913118	0.42	0.928054	-0.0908901	0.112169	846	27288	90	2883	BioVU	infectious diseases
	Dermatophytosis_of_nail	ChrY mCA	0.928969	2.3e-07	3.18805e-06	-0.0736799	0.0142392	41423	415547	6745	62042	MVP	infectious diseases
	Dermatophytosis_of_nail	ChrY mCA	1.61193	0.0011	0.458461	0.477435	0.14575	275	9435	92	1933	MGB Biobank	infectious diseases
	Dermatophytosis_of_nail	ChrY mCA	1.59023	0.069	0.498137	0.463876	0.25512	75	206272	27	41235	UK Biobank	infectious diseases
	Dermatophytosis_of_nail	ChrY mCA	0.94634	0.62	0.971723	-0.0551538	0.109823	764	21031	114	2468	BioVU	infectious diseases
	Dermatophytosis_of_nail	ChrY mCA	0.935531	2e-06	2.44497e-05	-0.0666411	0.014034					Overall	infectious diseases
	Dermatophytosis_of_nail	DDR	1.10127	0.74	0.899063	0.0964682	0.294142					Overall	infectious diseases
	Dermatophytosis_of_nail	DDR	1.10127	0.74	0.940205	0.0964682	0.294142	815	28077	12	273	MGB Biobank	infectious diseases
	Dermatophytosis_of_nail	DNMT3A	0.93867	0.66	0.934931	-0.0632916	0.145675					Overall	infectious diseases
	Dermatophytosis_of_nail	DNMT3A	0.789616	0.64	0.948336	-0.236208	0.509787	119	438459	4	15566	UK Biobank	infectious diseases
	Dermatophytosis_of_nail	DNMT3A	0.953214	0.75	0.979613	-0.0479163	0.152014	815	28077	48	1346	MGB Biobank	infectious diseases
	Dermatophytosis_of_nail	Expanded ASXL1	0.83191	0.72	0.909385	-0.184031	0.504071	815	28077	4	136	MGB Biobank	infectious diseases
	Dermatophytosis_of_nail	Expanded ASXL1	0.83191	0.72	0.920483	-0.184031	0.504071					Overall	infectious diseases
	Dermatophytosis_of_nail	Expanded Autosomal mCA	1.77697	0.053	0.238094	0.574912	0.297647	492	20806	12	299	MGB Biobank	infectious diseases
	Dermatophytosis_of_nail	Expanded Autosomal mCA	0.928133	0.056	0.280537	-0.0745804	0.0389471	44090	462642	686	6940	MVP	infectious diseases
	Dermatophytosis_of_nail	Expanded Autosomal mCA	0.745293	0.1	0.569062	-0.293978	0.179475	1610	48319	32	1170	BioVU	infectious diseases
	Dermatophytosis_of_nail	Expanded Autosomal mCA	0.933853	0.069	0.246776	-0.0684362	0.0376768					Overall	infectious diseases
	Dermatophytosis_of_nail	Expanded Autosomal mCA	3.4955	0.034	0.152061	1.25148	0.590083	120	447941	3	2972	UK Biobank	infectious diseases
	Dermatophytosis_of_nail	Expanded CHIP	0.937259	0.68	0.853503	-0.0647952	0.154945					Overall	infectious diseases
	Dermatophytosis_of_nail	Expanded CHIP	0.937259	0.68	0.959029	-0.0647952	0.154945	815	28077	47	1363	MGB Biobank	infectious diseases
	Dermatophytosis_of_nail	Expanded ChrX mCA	1.07757	0.62	0.959513	0.0747051	0.152035					Overall	infectious diseases
	Dermatophytosis_of_nail	Expanded ChrX mCA	1.08334	0.62	0.99887	0.0800515	0.159519	2667	47095	40	619	MVP	infectious diseases
	Dermatophytosis_of_nail	Expanded ChrY mCA	1.85304	0.13	0.738499	0.616826	0.410678	75	206272	8	9153	UK Biobank	infectious diseases
	Dermatophytosis_of_nail	Expanded ChrY mCA	1.19792	0.48	0.947209	0.180588	0.25498	275	9435	20	598	MGB Biobank	infectious diseases
	Dermatophytosis_of_nail	Expanded ChrY mCA	0.945482	0.00054	0.00448117	-0.0560599	0.0162095					Overall	infectious diseases
	Dermatophytosis_of_nail	Expanded ChrY mCA	1.00483	0.98	0.999586	0.00481798	0.161763	764	21031	44	963	BioVU	infectious diseases
	Dermatophytosis_of_nail	Expanded ChrY mCA	0.942973	0.00033	0.00254161	-0.0587174	0.0163378	41423	415547	4898	44946	MVP	infectious diseases
	Dermatophytosis_of_nail	Expanded DDR	0.672675	0.49	0.693422	-0.396493	0.579957					Overall	infectious diseases
	Dermatophytosis_of_nail	Expanded DDR	0.672675	0.49	0.772409	-0.396493	0.579957	815	28077	3	117	MGB Biobank	infectious diseases
	Dermatophytosis_of_nail	Expanded DNMT3A	1.0101	0.96	0.988961	0.0100452	0.206356					Overall	infectious diseases
	Dermatophytosis_of_nail	Expanded DNMT3A	1.0101	0.96	0.992778	0.0100452	0.206356	815	28077	25	661	MGB Biobank	infectious diseases
	Dermatophytosis_of_nail	Expanded JAK2	1.96459	0.34	0.46325	0.675283	0.709413					Overall	infectious diseases
	Dermatophytosis_of_nail	Expanded Splice	0.780703	0.73	0.803496	-0.247561	0.71129					Overall	infectious diseases
	Dermatophytosis_of_nail	Expanded TET2	1.60847	0.064	0.23709	0.475284	0.256355					Overall	infectious diseases
	Dermatophytosis_of_nail	Expanded TET2	1.60847	0.064	0.461791	0.475284	0.256355	815	28077	16	252	MGB Biobank	infectious diseases
	Dermatophytosis_of_nail	JAK2	1.85322	0.38	0.515944	0.616926	0.709444					Overall	infectious diseases
	Dermatophytosis_of_nail	Splice	0.711406	0.56	0.680197	-0.340512	0.581635					Overall	infectious diseases
	Dermatophytosis_of_nail	Splice	0.711406	0.56	0.809169	-0.340512	0.581635	815	28077	3	127	MGB Biobank	infectious diseases
	Dermatophytosis_of_nail	TET2	1.20854	0.32	0.684153	0.189411	0.189676					Overall	infectious diseases
	Dermatophytosis_of_nail	TET2	1.22162	0.31	0.802308	0.200181	0.19674	815	28077	28	605	MGB Biobank	infectious diseases
	Dermatophytosis_of_the_body	Any expanded mCA	0.950668	0.075	0.238674	-0.05059	0.0283673					Overall	infectious diseases
	Dermatophytosis_of_the_body	Any expanded mCA	0.826545	0.6	0.93866	-0.190501	0.360418	211	21897	9	992	MGB Biobank	infectious diseases
	Dermatophytosis_of_the_body	Any expanded mCA	0.948519	0.066	0.200297	-0.0528534	0.0287391	14530	581409	1570	67882	MVP	infectious diseases
	Dermatophytosis_of_the_body	Any expanded mCA	1.11951	0.61	0.906224	0.112895	0.218799	515	50079	23	2324	BioVU	infectious diseases
	Dermatophytosis_of_the_body	Any expanded mCA	1.07172	0.9	0.979509	0.0692686	0.545752	63	448013	4	12380	UK Biobank	infectious diseases
	Dermatophytosis_of_the_body	Any mCA	1.11789	0.37	0.884254	0.111444	0.123284	515	50079	84	7929	BioVU	infectious diseases
	Dermatophytosis_of_the_body	Any mCA	1.06628	0.83	0.953166	0.0641713	0.30147	63	448013	17	65958	UK Biobank	infectious diseases
	Dermatophytosis_of_the_body	Any mCA	1.10043	0.62	0.985936	0.0956981	0.194225	211	21897	41	3668	MGB Biobank	infectious diseases
	Dermatophytosis_of_the_body	Any mCA	0.941675	0.013	0.0552135	-0.0600948	0.0243092	14530	581409	2307	98293	MVP	infectious diseases
	Dermatophytosis_of_the_body	Any mCA	0.950519	0.032	0.126237	-0.0507475	0.0235995					Overall	infectious diseases
	Dermatophytosis_of_the_body	ASXL1	0.920774	0.89	0.967282	-0.0825406	0.586804					Overall	infectious diseases
	Dermatophytosis_of_the_body	ASXL1	0.920774	0.89	0.976788	-0.0825406	0.586804	329	29770	3	287	MGB Biobank	infectious diseases
	Dermatophytosis_of_the_body	Autosomal mCA	1.09836	0.87	0.961879	0.0938208	0.593026	63	448013	3	15332	UK Biobank	infectious diseases
	Dermatophytosis_of_the_body	Autosomal mCA	0.905041	0.047	0.266774	-0.0997749	0.0503312	14530	581409	424	19020	MVP	infectious diseases
	Dermatophytosis_of_the_body	Autosomal mCA	1.01268	0.97	0.988166	0.0125979	0.351791	211	21897	9	999	MGB Biobank	infectious diseases
	Dermatophytosis_of_the_body	Autosomal mCA	0.926589	0.11	0.345232	-0.076245	0.0479633					Overall	infectious diseases
	Dermatophytosis_of_the_body	Autosomal mCA	1.22443	0.28	0.778492	0.202476	0.185648	515	50079	32	2901	BioVU	infectious diseases
	Dermatophytosis_of_the_body	CHIP	1.11891	0.51	0.806014	0.112358	0.171319					Overall	infectious diseases
	Dermatophytosis_of_the_body	CHIP	1.19683	0.31	0.902694	0.179679	0.17639	329	29770	41	3090	MGB Biobank	infectious diseases
	Dermatophytosis_of_the_body	ChrX mCA	0.529019	0.29	0.917524	-0.636731	0.597854	82	11953	3	810	MGB Biobank	infectious diseases
	Dermatophytosis_of_the_body	ChrX mCA	0.908487	0.57	0.985316	-0.095975	0.170568	1109	54205	37	1864	MVP	infectious diseases
	Dermatophytosis_of_the_body	ChrX mCA	1.23154	0.29	0.870189	0.208262	0.195951	244	28293	30	2991	BioVU	infectious diseases
	Dermatophytosis_of_the_body	ChrX mCA	1.00545	0.97	0.995057	0.00543676	0.125775					Overall	infectious diseases
	Dermatophytosis_of_the_body	ChrY mCA	1.01805	0.96	0.994652	0.0178852	0.334485	45	206314	14	41251	UK Biobank	infectious diseases
	Dermatophytosis_of_the_body	ChrY mCA	0.952756	0.067	0.164322	-0.0483964	0.0264035	13421	527204	1940	81876	MVP	infectious diseases
	Dermatophytosis_of_the_body	ChrY mCA	0.958608	0.1	0.253167	-0.0422729	0.0259694					Overall	infectious diseases
	Dermatophytosis_of_the_body	ChrY mCA	1.34661	0.22	0.922534	0.29759	0.241859	129	9944	31	2111	MGB Biobank	infectious diseases
	Dermatophytosis_of_the_body	ChrY mCA	1.06909	0.75	0.971723	0.0668054	0.211609	271	21786	31	2610	BioVU	infectious diseases
	Dermatophytosis_of_the_body	DDR	0.547663	0.4	0.679253	-0.602096	0.714202					Overall	infectious diseases
	Dermatophytosis_of_the_body	DNMT3A	1.19686	0.46	0.877788	0.179699	0.243141					Overall	infectious diseases
	Dermatophytosis_of_the_body	DNMT3A	1.19686	0.46	0.972689	0.179699	0.243141	329	29770	19	1459	MGB Biobank	infectious diseases
	Dermatophytosis_of_the_body	Expanded ASXL1	1.21613	0.78	0.950986	0.195671	0.715435					Overall	infectious diseases
	Dermatophytosis_of_the_body	Expanded Autosomal mCA	0.985112	0.96	0.992608	-0.0149999	0.306387	515	50079	11	1207	BioVU	infectious diseases
	Dermatophytosis_of_the_body	Expanded Autosomal mCA	0.923782	0.27	0.609545	-0.0792792	0.0716861	14530	581409	204	9194	MVP	infectious diseases
	Dermatophytosis_of_the_body	Expanded Autosomal mCA	0.926869	0.28	0.562766	-0.075943	0.069801					Overall	infectious diseases
	Dermatophytosis_of_the_body	Expanded CHIP	0.965094	0.89	0.963821	-0.0355298	0.265433					Overall	infectious diseases
	Dermatophytosis_of_the_body	Expanded CHIP	0.965094	0.89	0.993172	-0.0355298	0.265433	329	29770	16	1499	MGB Biobank	infectious diseases
	Dermatophytosis_of_the_body	Expanded ChrX mCA	2.60061	0.1	0.813152	0.955744	0.581851	244	28293	3	153	BioVU	infectious diseases
	Dermatophytosis_of_the_body	Expanded ChrX mCA	1.00444	0.99	0.99887	0.0044303	0.260208	1109	54205	15	734	MVP	infectious diseases
	Dermatophytosis_of_the_body	Expanded ChrX mCA	1.17701	0.49	0.932843	0.162978	0.237537					Overall	infectious diseases
	Dermatophytosis_of_the_body	Expanded ChrY mCA	0.958328	0.16	0.373379	-0.0425648	0.0302443					Overall	infectious diseases
	Dermatophytosis_of_the_body	Expanded ChrY mCA	0.95815	0.16	0.329937	-0.0427508	0.0304546	13421	527204	1393	59689	MVP	infectious diseases
	Dermatophytosis_of_the_body	Expanded ChrY mCA	1.08286	0.84	0.95874	0.0796081	0.403664	129	9944	8	646	MGB Biobank	infectious diseases
	Dermatophytosis_of_the_body	Expanded ChrY mCA	0.901033	0.76	0.985312	-0.104213	0.335043	271	21786	10	1025	BioVU	infectious diseases
	Dermatophytosis_of_the_body	Expanded DNMT3A	0.902623	0.79	0.956535	-0.102451	0.387479					Overall	infectious diseases
	Dermatophytosis_of_the_body	Expanded DNMT3A	0.902623	0.79	0.966783	-0.102451	0.387479	329	29770	7	715	MGB Biobank	infectious diseases
	Dermatophytosis_of_the_body	Expanded TET2	0.910618	0.87	0.935595	-0.0936319	0.585878					Overall	infectious diseases
	Dermatophytosis_of_the_body	Expanded TET2	0.910618	0.87	0.972991	-0.0936319	0.585878	329	29770	3	292	MGB Biobank	infectious diseases
	Dermatophytosis_of_the_body	Splice	1.2585	0.75	0.824293	0.229921	0.719914					Overall	infectious diseases
	Dermatophytosis_of_the_body	TET2	1.38448	0.33	0.691326	0.325325	0.331473					Overall	infectious diseases
	Dermatophytosis_of_the_body	TET2	1.38448	0.33	0.805252	0.325325	0.331473	329	29770	10	679	MGB Biobank	infectious diseases
	Develomental_delays_and_disorders	Any expanded mCA	1.17619	0.27	0.695775	0.162277	0.146017	853	49152	54	2281	BioVU	mental disorders
	Develomental_delays_and_disorders	Any expanded mCA	0.516091	0.061	0.595761	-0.661473	0.352753	280	21884	9	1004	MGB Biobank	mental disorders
	Develomental_delays_and_disorders	Any expanded mCA	0.930089	0.14	0.332877	-0.0724748	0.0489789	4888	603164	557	70566	MVP	mental disorders
	Develomental_delays_and_disorders	Any expanded mCA	0.939388	0.16	0.395861	-0.0625265	0.0442931					Overall	mental disorders
	Develomental_delays_and_disorders	Any expanded mCA	0.900975	0.52	0.855532	-0.104278	0.162383	900	447101	44	12337	UK Biobank	mental disorders
	Develomental_delays_and_disorders	Any mCA	0.635891	0.016	0.685273	-0.452728	0.187849	280	21884	39	3711	MGB Biobank	mental disorders
	Develomental_delays_and_disorders	Any mCA	0.951053	0.23	0.440154	-0.0501857	0.0414252	4888	603164	821	102144	MVP	mental disorders
	Develomental_delays_and_disorders	Any mCA	1.00704	0.94	0.996797	0.00701784	0.0950796	853	49152	146	7822	BioVU	mental disorders
	Develomental_delays_and_disorders	Any mCA	0.941456	0.49	0.837297	-0.0603281	0.0873304	900	447101	190	65774	UK Biobank	mental disorders
	Develomental_delays_and_disorders	Any mCA	0.943932	0.092	0.278956	-0.0577016	0.0342431					Overall	mental disorders
	Develomental_delays_and_disorders	ASXL1	1.15344	0.59	0.841473	0.142748	0.262447					Overall	mental disorders
	Develomental_delays_and_disorders	ASXL1	1.36014	0.46	0.857775	0.307591	0.419615	372	29863	6	287	MGB Biobank	mental disorders
	Develomental_delays_and_disorders	ASXL1	1.03752	0.91	0.981145	0.0368306	0.336355	846	424782	9	2664	UK Biobank	mental disorders
	Develomental_delays_and_disorders	Autosomal mCA	1.13271	0.11	0.409329	0.12461	0.0773862	4888	603164	183	19717	MVP	mental disorders
	Develomental_delays_and_disorders	Autosomal mCA	0.972399	0.85	0.951809	-0.027989	0.147851	853	49152	51	2868	BioVU	mental disorders
	Develomental_delays_and_disorders	Autosomal mCA	1.07684	0.23	0.530918	0.0740289	0.0620622					Overall	mental disorders
	Develomental_delays_and_disorders	Autosomal mCA	0.875262	0.65	0.960637	-0.133232	0.293507	280	21884	13	1000	MGB Biobank	mental disorders
	Develomental_delays_and_disorders	Autosomal mCA	1.03573	0.83	0.95349	0.0351085	0.168341	900	447101	37	15295	UK Biobank	mental disorders
	Develomental_delays_and_disorders	CHIP	1.12776	0.21	0.572435	0.120236	0.0959452					Overall	mental disorders
	Develomental_delays_and_disorders	CHIP	1.14743	0.24	0.60571	0.137522	0.11787	917	450231	80	28113	UK Biobank	mental disorders
	Develomental_delays_and_disorders	CHIP	1.09012	0.6	0.971189	0.086291	0.165173	372	29863	47	3116	MGB Biobank	mental disorders
	Develomental_delays_and_disorders	ChrX mCA	0.74683	0.26	0.8565	-0.291917	0.25811	340	241345	16	12248	UK Biobank	mental disorders
	Develomental_delays_and_disorders	ChrX mCA	0.907415	0.42	0.929305	-0.0971548	0.120991					Overall	mental disorders
	Develomental_delays_and_disorders	ChrX mCA	0.344934	0.038	0.67384	-1.0644	0.513431	131	11886	4	810	MGB Biobank	mental disorders
	Develomental_delays_and_disorders	ChrX mCA	1.00568	0.97	0.998947	0.00566055	0.170688	356	27976	39	2945	BioVU	mental disorders
	Develomental_delays_and_disorders	ChrX mCA	1.11028	0.68	0.992847	0.10461	0.256628	441	55336	17	1901	MVP	mental disorders
	Develomental_delays_and_disorders	ChrY mCA	1.09945	0.52	0.971723	0.0948134	0.146748	497	21176	70	2573	BioVU	mental disorders
	Develomental_delays_and_disorders	ChrY mCA	0.91691	0.057	0.146121	-0.0867464	0.0455778	4447	547828	668	85171	MVP	mental disorders
	Develomental_delays_and_disorders	ChrY mCA	0.66426	0.099	0.922534	-0.409081	0.24772	149	9998	25	2158	MGB Biobank	mental disorders
	Develomental_delays_and_disorders	ChrY mCA	0.945271	0.58	0.926753	-0.0562832	0.102097	560	205756	146	41111	UK Biobank	mental disorders
	Develomental_delays_and_disorders	ChrY mCA	0.925691	0.051	0.152119	-0.0772149	0.0395269					Overall	mental disorders
	Develomental_delays_and_disorders	DDR	1.73125	0.13	0.458512	0.548846	0.365353	372	29863	8	298	MGB Biobank	mental disorders
	Develomental_delays_and_disorders	DDR	1.37068	0.31	0.620897	0.315306	0.308944					Overall	mental disorders
	Develomental_delays_and_disorders	DDR	0.762826	0.64	0.901499	-0.270725	0.578752	840	423570	3	1452	UK Biobank	mental disorders
	Develomental_delays_and_disorders	DNMT3A	1.18355	0.28	0.798468	0.16852	0.155314	881	437643	44	15525	UK Biobank	mental disorders
	Develomental_delays_and_disorders	DNMT3A	1.11112	0.42	0.860212	0.105365	0.130697					Overall	mental disorders
	Develomental_delays_and_disorders	DNMT3A	0.953274	0.84	0.979613	-0.0478534	0.241916	372	29863	19	1480	MGB Biobank	mental disorders
	Develomental_delays_and_disorders	Expanded ASXL1	1.33103	0.63	0.882811	0.285957	0.587	372	29863	3	147	MGB Biobank	mental disorders
	Develomental_delays_and_disorders	Expanded ASXL1	0.819492	0.69	0.930649	-0.19907	0.502507	841	423452	4	1334	UK Biobank	mental disorders
	Develomental_delays_and_disorders	Expanded ASXL1	1.00607	0.99	0.994038	0.00605348	0.381736					Overall	mental disorders
	Develomental_delays_and_disorders	Expanded Autosomal mCA	1.11582	0.32	0.658177	0.109589	0.110869	4888	603164	87	9557	MVP	mental disorders
	Develomental_delays_and_disorders	Expanded Autosomal mCA	0.844143	0.47	0.864794	-0.169433	0.233905	853	49152	19	1195	BioVU	mental disorders
	Develomental_delays_and_disorders	Expanded Autosomal mCA	1.05794	0.55	0.783735	0.0563258	0.0948075					Overall	mental disorders
	Develomental_delays_and_disorders	Expanded Autosomal mCA	0.823799	0.64	0.826862	-0.193829	0.410549	900	447101	6	2968	UK Biobank	mental disorders
	Develomental_delays_and_disorders	Expanded Autosomal mCA	1.32426	0.5	0.782234	0.280852	0.419253	280	21884	6	325	MGB Biobank	mental disorders
	Develomental_delays_and_disorders	Expanded CHIP	1.05358	0.71	0.871491	0.052193	0.139071					Overall	mental disorders
	Develomental_delays_and_disorders	Expanded CHIP	1.19306	0.42	0.876517	0.176525	0.217263	372	29863	25	1498	MGB Biobank	mental disorders
	Develomental_delays_and_disorders	Expanded CHIP	0.966464	0.85	0.94508	-0.0341112	0.181014	869	434852	32	12734	UK Biobank	mental disorders
	Develomental_delays_and_disorders	Expanded ChrX mCA	1.26339	0.54	0.99887	0.233796	0.381559	441	55336	7	746	MVP	mental disorders
	Develomental_delays_and_disorders	Expanded ChrX mCA	1.49553	0.19	0.748341	0.402484	0.304124					Overall	mental disorders
	Develomental_delays_and_disorders	Expanded ChrX mCA	2.00639	0.17	0.926442	0.696335	0.503597	356	27976	4	145	BioVU	mental disorders
	Develomental_delays_and_disorders	Expanded ChrY mCA	0.899581	0.55	0.928472	-0.105827	0.178376	560	205756	38	9123	UK Biobank	mental disorders
	Develomental_delays_and_disorders	Expanded ChrY mCA	0.900797	0.046	0.137788	-0.104475	0.0524358	4447	547828	482	62089	MVP	mental disorders
	Develomental_delays_and_disorders	Expanded ChrY mCA	0.910994	0.055	0.177259	-0.0932192	0.0485007					Overall	mental disorders
	Develomental_delays_and_disorders	Expanded ChrY mCA	0.275021	0.032	0.914586	-1.29091	0.601739	149	9998	3	660	MGB Biobank	mental disorders
	Develomental_delays_and_disorders	Expanded ChrY mCA	1.21316	0.31	0.959473	0.193229	0.191665	497	21176	33	1001	BioVU	mental disorders
	Develomental_delays_and_disorders	Expanded DDR	3.9814	0.00036	0.00359758	1.38163	0.38703					Overall	mental disorders
	Develomental_delays_and_disorders	Expanded DDR	3.9814	0.00036	0.0113189	1.38163	0.38703	372	29863	7	120	MGB Biobank	mental disorders
	Develomental_delays_and_disorders	Expanded DNMT3A	0.772371	0.25	0.664984	-0.25829	0.226798					Overall	mental disorders
	Develomental_delays_and_disorders	Expanded DNMT3A	0.804086	0.44	0.855674	-0.218049	0.280035	850	428659	13	6541	UK Biobank	mental disorders
	Develomental_delays_and_disorders	Expanded DNMT3A	0.715335	0.39	0.859632	-0.335004	0.386646	372	29863	7	725	MGB Biobank	mental disorders
	Develomental_delays_and_disorders	Expanded TET2	0.80145	0.62	0.811368	-0.221332	0.449037	842	424545	5	2427	UK Biobank	mental disorders
	Develomental_delays_and_disorders	Expanded TET2	0.939951	0.85	0.922826	-0.061928	0.320573					Overall	mental disorders
	Develomental_delays_and_disorders	Expanded TET2	1.10934	0.82	0.969138	0.103763	0.457807	372	29863	5	294	MGB Biobank	mental disorders
	Develomental_delays_and_disorders	Splice	1.01562	0.98	0.98005	0.0155029	0.503938					Overall	mental disorders
	Develomental_delays_and_disorders	TET2	0.806178	0.48	0.853528	-0.215451	0.30386	848	427691	11	5573	UK Biobank	mental disorders
	Develomental_delays_and_disorders	TET2	1.13995	0.68	0.956986	0.130988	0.315781	372	29863	11	685	MGB Biobank	mental disorders
	Develomental_delays_and_disorders	TET2	0.952282	0.82	0.967311	-0.0488941	0.218955					Overall	mental disorders
	Diabetes_insipidus	Any expanded mCA	0.873409	0.38	0.655363	-0.135351	0.154585					Overall	endocrine/metabolic
	Diabetes_insipidus	Any expanded mCA	1.55328	0.48	0.828472	0.440372	0.619653	78	447950	3	12381	UK Biobank	endocrine/metabolic
	Diabetes_insipidus	Any expanded mCA	0.8257	0.24	0.48253	-0.191524	0.16344	497	612055	46	71489	MVP	endocrine/metabolic
	Diabetes_insipidus	Any mCA	0.873843	0.27	0.528601	-0.134855	0.122103					Overall	endocrine/metabolic
	Diabetes_insipidus	Any mCA	1.73388	0.061	0.422059	0.550359	0.294132	78	447950	17	65950	UK Biobank	endocrine/metabolic
	Diabetes_insipidus	Any mCA	0.778785	0.074	0.204792	-0.25002	0.139724	497	612055	66	103493	MVP	endocrine/metabolic
	Diabetes_insipidus	Any mCA	0.492926	0.25	0.846853	-0.707396	0.611955	40	50923	3	8080	BioVU	endocrine/metabolic
	Diabetes_insipidus	Autosomal mCA	0.769248	0.34	0.632606	-0.262342	0.272648					Overall	endocrine/metabolic
	Diabetes_insipidus	Autosomal mCA	1.10698	0.86	0.960085	0.101634	0.590252	78	447950	3	15331	UK Biobank	endocrine/metabolic
	Diabetes_insipidus	Autosomal mCA	0.696932	0.24	0.607005	-0.361068	0.307409	497	612055	11	20016	MVP	endocrine/metabolic
	Diabetes_insipidus	CHIP	0.709518	0.47	0.774819	-0.34317	0.474116					Overall	endocrine/metabolic
	Diabetes_insipidus	CHIP	1.21571	0.76	0.981031	0.195328	0.631512	33	30468	3	3179	MGB Biobank	endocrine/metabolic
	Diabetes_insipidus	ChrX mCA	2.07723	0.13	0.760421	0.731036	0.480248	48	241641	5	12259	UK Biobank	endocrine/metabolic
	Diabetes_insipidus	ChrX mCA	2.07723	0.13	0.808627	0.731036	0.480248					Overall	endocrine/metabolic
	Diabetes_insipidus	ChrY mCA	1.7296	0.2	0.724472	0.547889	0.430535	30	206309	9	41250	UK Biobank	endocrine/metabolic
	Diabetes_insipidus	ChrY mCA	0.819586	0.19	0.342506	-0.198956	0.150558	451	555851	57	86248	MVP	endocrine/metabolic
	Diabetes_insipidus	ChrY mCA	0.889073	0.41	0.611925	-0.117576	0.142119					Overall	endocrine/metabolic
	Diabetes_insipidus	DNMT3A	1.56375	0.55	0.902513	0.44709	0.752697					Overall	endocrine/metabolic
	Diabetes_insipidus	Expanded Autosomal mCA	0.935624	0.86	0.944407	-0.0665411	0.383527					Overall	endocrine/metabolic
	Diabetes_insipidus	Expanded Autosomal mCA	0.935624	0.86	0.961683	-0.0665411	0.383527	497	612055	7	9705	MVP	endocrine/metabolic
	Diabetes_insipidus	Expanded CHIP	1.91539	0.39	0.654304	0.64992	0.761662					Overall	endocrine/metabolic
	Diabetes_insipidus	Expanded ChrY mCA	0.82894	0.28	0.48081	-0.187607	0.174846	451	555851	40	62880	MVP	endocrine/metabolic
	Diabetes_insipidus	Expanded ChrY mCA	0.82894	0.28	0.531676	-0.187607	0.174846					Overall	endocrine/metabolic
	Diabetes_mellitus	Any expanded mCA	1.02739	0.71	0.943515	0.0270198	0.0734246	3939	40307	208	1780	BioVU	endocrine/metabolic
	Diabetes_mellitus	Any expanded mCA	0.942704	0.72	0.962832	-0.0590027	0.166137	777	17813	43	758	MGB Biobank	endocrine/metabolic
	Diabetes_mellitus	Any expanded mCA	0.874884	7.9e-06	0.000127087	-0.133664	0.0299183					Overall	endocrine/metabolic
	Diabetes_mellitus	Any expanded mCA	0.843691	3.7e-07	1.6e-05	-0.169969	0.0334176	25147	413138	1013	10914	UK Biobank	endocrine/metabolic
	Diabetes_mellitus	Any mCA	0.893862	0.26	0.916203	-0.112204	0.0994482	777	17813	144	2787	MGB Biobank	endocrine/metabolic
	Diabetes_mellitus	Any mCA	0.892732	4.8e-11	5.50667e-09	-0.113468	0.0172539	25147	413138	4665	59419	UK Biobank	endocrine/metabolic
	Diabetes_mellitus	Any mCA	0.916138	0.049	0.642036	-0.0875887	0.044476	3939	40307	645	6203	BioVU	endocrine/metabolic
	Diabetes_mellitus	Any mCA	0.895711	4e-12	1.66563e-10	-0.110137	0.0158795					Overall	endocrine/metabolic
	Diabetes_mellitus	ASXL1	1.08818	0.2	0.537304	0.084503	0.0652476					Overall	endocrine/metabolic
	Diabetes_mellitus	ASXL1	1.08282	0.24	0.649016	0.0795699	0.0671965	23650	392904	225	2341	UK Biobank	endocrine/metabolic
	Diabetes_mellitus	ASXL1	1.18041	0.54	0.88625	0.165866	0.2729	1040	24337	14	206	MGB Biobank	endocrine/metabolic
	Diabetes_mellitus	Autosomal mCA	1.00392	0.91	0.969742	0.00391033	0.0328959	25147	413138	966	13965	UK Biobank	endocrine/metabolic
	Diabetes_mellitus	Autosomal mCA	1.13386	0.43	0.924963	0.125631	0.157982	777	17813	45	764	MGB Biobank	endocrine/metabolic
	Diabetes_mellitus	Autosomal mCA	1.00038	0.99	0.995546	0.000374997	0.0290868					Overall	endocrine/metabolic
	Diabetes_mellitus	Autosomal mCA	0.963035	0.58	0.873949	-0.0376653	0.067758	3939	40307	240	2262	BioVU	endocrine/metabolic
	Diabetes_mellitus	CHIP	0.972004	0.25	0.610713	-0.0283956	0.0245251	25237	416140	1812	25577	UK Biobank	endocrine/metabolic
	Diabetes_mellitus	CHIP	0.978726	0.37	0.70852	-0.0215031	0.0237594					Overall	endocrine/metabolic
	Diabetes_mellitus	CHIP	1.08734	0.38	0.934553	0.0837311	0.0958295	1040	24337	136	2246	MGB Biobank	endocrine/metabolic
	Diabetes_mellitus	ChrX mCA	1.06976	0.1	0.721027	0.0674371	0.041055	10336	227636	646	11390	UK Biobank	endocrine/metabolic
	Diabetes_mellitus	ChrX mCA	0.994541	0.94	0.998497	-0.00547438	0.0730692	1979	23430	212	2483	BioVU	endocrine/metabolic
	Diabetes_mellitus	ChrX mCA	1.04377	0.22	0.899997	0.0428365	0.0352891					Overall	endocrine/metabolic
	Diabetes_mellitus	ChrX mCA	0.814966	0.33	0.932256	-0.204609	0.211212	364	9972	25	629	MGB Biobank	endocrine/metabolic
	Diabetes_mellitus	ChrY mCA	0.824275	2.7e-22	3.04346e-20	-0.193251	0.0199014					Overall	endocrine/metabolic
	Diabetes_mellitus	ChrY mCA	0.792423	0.0016	0.433704	-0.232659	0.0738024	1960	16877	245	1901	BioVU	endocrine/metabolic
	Diabetes_mellitus	ChrY mCA	0.825465	4.8e-20	3.00008e-17	-0.191809	0.0209198	14811	185502	3265	36633	UK Biobank	endocrine/metabolic
	Diabetes_mellitus	ChrY mCA	0.884079	0.36	0.971288	-0.123209	0.133321	413	7841	87	1585	MGB Biobank	endocrine/metabolic
	Diabetes_mellitus	DDR	1.18095	0.057	0.229642	0.166318	0.0874758					Overall	endocrine/metabolic
	Diabetes_mellitus	DDR	1.14838	0.14	0.445228	0.138349	0.0931495	23541	391843	116	1280	UK Biobank	endocrine/metabolic
	Diabetes_mellitus	DDR	1.45521	0.14	0.464875	0.375153	0.254534	1040	24337	16	195	MGB Biobank	endocrine/metabolic
	Diabetes_mellitus	DNMT3A	0.911931	0.0048	0.140281	-0.0921912	0.0327268					Overall	endocrine/metabolic
	Diabetes_mellitus	DNMT3A	0.91299	0.0068	0.182582	-0.0910299	0.0336262	24350	404815	925	14252	UK Biobank	endocrine/metabolic
	Diabetes_mellitus	DNMT3A	0.893121	0.43	0.972689	-0.113034	0.142456	1040	24337	54	1079	MGB Biobank	endocrine/metabolic
	Diabetes_mellitus	Expanded ASXL1	1.07416	0.44	0.786758	0.0715409	0.0917528	23545	391715	120	1152	UK Biobank	endocrine/metabolic
	Diabetes_mellitus	Expanded ASXL1	1.06358	0.49	0.791945	0.0616384	0.0899126					Overall	endocrine/metabolic
	Diabetes_mellitus	Expanded ASXL1	0.837083	0.69	0.907493	-0.177832	0.451203	1040	24337	5	106	MGB Biobank	endocrine/metabolic
	Diabetes_mellitus	Expanded Autosomal mCA	1.04324	0.67	0.934496	0.0423331	0.0992049	3939	40307	106	960	BioVU	endocrine/metabolic
	Diabetes_mellitus	Expanded Autosomal mCA	1.08532	0.14	0.384228	0.0818716	0.0550809					Overall	endocrine/metabolic
	Diabetes_mellitus	Expanded Autosomal mCA	1.07027	0.33	0.599187	0.0679066	0.0691529	25147	413138	212	2681	UK Biobank	endocrine/metabolic
	Diabetes_mellitus	Expanded Autosomal mCA	1.56708	0.051	0.232331	0.449217	0.230106	777	17813	20	249	MGB Biobank	endocrine/metabolic
	Diabetes_mellitus	Expanded CHIP	0.979757	0.55	0.768568	-0.020451	0.0338775					Overall	endocrine/metabolic
	Diabetes_mellitus	Expanded CHIP	0.982885	0.62	0.803308	-0.0172635	0.0348777	24285	402085	860	11522	UK Biobank	endocrine/metabolic
	Diabetes_mellitus	Expanded CHIP	0.928999	0.61	0.9485	-0.0736474	0.142483	1040	24337	55	1071	MGB Biobank	endocrine/metabolic
	Diabetes_mellitus	Expanded ChrX mCA	1.4183	0.03	0.426127	0.349461	0.160579					Overall	endocrine/metabolic
	Diabetes_mellitus	Expanded ChrX mCA	1.6036	0.079	0.800385	0.472253	0.268518	1979	23430	14	123	BioVU	endocrine/metabolic
	Diabetes_mellitus	Expanded ChrX mCA	1.32459	0.16	0.52248	0.2811	0.200353	10336	227636	25	362	UK Biobank	endocrine/metabolic
	Diabetes_mellitus	Expanded ChrY mCA	0.804862	0.33	0.935628	-0.217084	0.22441	413	7841	24	489	MGB Biobank	endocrine/metabolic
	Diabetes_mellitus	Expanded ChrY mCA	0.899847	0.33	0.959473	-0.105531	0.108146	1960	16877	98	744	BioVU	endocrine/metabolic
	Diabetes_mellitus	Expanded ChrY mCA	0.790726	7.6e-10	3.80444e-07	-0.234804	0.0381626	14811	185502	799	7995	UK Biobank	endocrine/metabolic
	Diabetes_mellitus	Expanded ChrY mCA	0.802195	5.6e-10	2.21172e-08	-0.220404	0.0355337					Overall	endocrine/metabolic
	Diabetes_mellitus	Expanded DDR	1.17093	0.27	0.490479	0.157796	0.141666					Overall	endocrine/metabolic
	Diabetes_mellitus	Expanded DDR	1.17825	0.27	0.566321	0.164027	0.149272	23470	391045	45	482	UK Biobank	endocrine/metabolic
	Diabetes_mellitus	Expanded DDR	1.10659	0.82	0.937163	0.10128	0.449536	1040	24337	5	82	MGB Biobank	endocrine/metabolic
	Diabetes_mellitus	Expanded DNMT3A	0.885066	0.014	0.161462	-0.122093	0.0499121					Overall	endocrine/metabolic
	Diabetes_mellitus	Expanded DNMT3A	0.897622	0.035	0.285477	-0.108006	0.0510908	23816	396558	391	5995	UK Biobank	endocrine/metabolic
	Diabetes_mellitus	Expanded DNMT3A	0.659104	0.074	0.723261	-0.416873	0.233713	1040	24337	19	524	MGB Biobank	endocrine/metabolic
	Diabetes_mellitus	Expanded JAK2	0.582775	0.11	0.199311	-0.539954	0.333435	23434	390786	9	223	UK Biobank	endocrine/metabolic
	Diabetes_mellitus	Expanded JAK2	0.735904	0.31	0.435276	-0.306656	0.301749					Overall	endocrine/metabolic
	Diabetes_mellitus	Expanded Splice	1.45591	0.0075	0.0208833	0.375629	0.140471					Overall	endocrine/metabolic
	Diabetes_mellitus	Expanded Splice	1.40942	0.022	0.0527816	0.343177	0.149359	23470	390922	45	359	UK Biobank	endocrine/metabolic
	Diabetes_mellitus	Expanded Splice	1.86679	0.13	0.302176	0.624219	0.413378	1040	24337	6	61	MGB Biobank	endocrine/metabolic
	Diabetes_mellitus	Expanded TET2	1.05512	0.47	0.686061	0.0536558	0.0737568					Overall	endocrine/metabolic
	Diabetes_mellitus	Expanded TET2	1.05431	0.49	0.739578	0.052888	0.0762041	23599	392741	174	2178	UK Biobank	endocrine/metabolic
	Diabetes_mellitus	Expanded TET2	1.0672	0.82	0.969138	0.0650376	0.29339	1040	24337	12	198	MGB Biobank	endocrine/metabolic
	Diabetes_mellitus	JAK2	0.569073	0.091	0.180598	-0.563746	0.333433	23434	390793	9	230	UK Biobank	endocrine/metabolic
	Diabetes_mellitus	JAK2	0.710554	0.26	0.387691	-0.341711	0.301741					Overall	endocrine/metabolic
	Diabetes_mellitus	Splice	1.19375	0.16	0.267918	0.177102	0.125557					Overall	endocrine/metabolic
	Diabetes_mellitus	Splice	1.63353	0.15	0.415964	0.490743	0.339065	1040	24337	9	100	MGB Biobank	endocrine/metabolic
	Diabetes_mellitus	Splice	1.13571	0.35	0.47636	0.12726	0.135165	23480	391097	55	534	UK Biobank	endocrine/metabolic
	Diabetes_mellitus	TET2	1.18384	0.36	0.806132	0.168761	0.184104	1040	24337	32	481	MGB Biobank	endocrine/metabolic
	Diabetes_mellitus	TET2	0.983276	0.75	0.976944	-0.0168657	0.0531903	23785	395611	360	5048	UK Biobank	endocrine/metabolic
	Diabetes_mellitus	TET2	0.997438	0.96	0.997184	-0.00256483	0.0511003					Overall	endocrine/metabolic
	Diabetes_or_abnormal_glucose_tolerance_complicating_pregnancy	Any expanded mCA	1.82454	0.15	0.381221	0.601326	0.416526					Overall	pregnancy complications
	Diabetes_or_abnormal_glucose_tolerance_complicating_pregnancy	Any expanded mCA	1.82454	0.15	0.564353	0.601326	0.416526	178	28223	6	766	BioVU	pregnancy complications
	Diabetes_or_abnormal_glucose_tolerance_complicating_pregnancy	Any mCA	1.06858	0.78	0.957936	0.066335	0.238019	178	28223	20	4216	BioVU	pregnancy complications
	Diabetes_or_abnormal_glucose_tolerance_complicating_pregnancy	Any mCA	1.06858	0.78	0.911141	0.066335	0.238019					Overall	pregnancy complications
	Diabetes_or_abnormal_glucose_tolerance_complicating_pregnancy	Autosomal mCA	1.63989	0.17	0.44839	0.494628	0.362742					Overall	pregnancy complications
	Diabetes_or_abnormal_glucose_tolerance_complicating_pregnancy	Autosomal mCA	1.63989	0.17	0.712195	0.494628	0.362742	178	28223	8	1463	BioVU	pregnancy complications
	Diabetes_or_abnormal_glucose_tolerance_complicating_pregnancy	ChrX mCA	0.885372	0.67	0.96165	-0.121747	0.289096	178	28223	13	3011	BioVU	pregnancy complications
	Diabetes_or_abnormal_glucose_tolerance_complicating_pregnancy	ChrX mCA	0.885372	0.67	0.960805	-0.121747	0.289096					Overall	pregnancy complications
	Diabetes_or_abnormal_glucose_tolerance_complicating_pregnancy	Expanded Autosomal mCA	1.80031	0.2	0.466948	0.587961	0.455054					Overall	pregnancy complications
	Diabetes_or_abnormal_glucose_tolerance_complicating_pregnancy	Expanded Autosomal mCA	1.80031	0.2	0.676888	0.587961	0.455054	178	28223	5	626	BioVU	pregnancy complications
	Diabetes_or_abnormal_glucose_tolerance_complicating_pregnancy	Expanded ChrX mCA	3.52305	0.077	0.602012	1.25933	0.713237					Overall	pregnancy complications
	Diabetes_type_1_with_peripheral_circulatory_disorders	Any expanded mCA	0.867327	0.28	0.545289	-0.142339	0.130691					Overall
	Diabetes_type_1_with_peripheral_circulatory_disorders	Any expanded mCA	0.867327	0.28	0.523578	-0.142339	0.130691	656	611753	75	71405	MVP
	Diabetes_type_1_with_peripheral_circulatory_disorders	Any mCA	0.89862	0.32	0.557837	-0.106895	0.108388	656	611753	116	103392	MVP
	Diabetes_type_1_with_peripheral_circulatory_disorders	Any mCA	0.89862	0.32	0.591909	-0.106895	0.108388					Overall
	Diabetes_type_1_with_peripheral_circulatory_disorders	Autosomal mCA	0.862147	0.53	0.793331	-0.148329	0.235193					Overall
	Diabetes_type_1_with_peripheral_circulatory_disorders	Autosomal mCA	0.862147	0.53	0.816493	-0.148329	0.235193	656	611753	21	19997	MVP
	Diabetes_type_1_with_peripheral_circulatory_disorders	ChrY mCA	0.944311	0.62	0.739853	-0.0572995	0.115275	630	555489	100	86155	MVP
	Diabetes_type_1_with_peripheral_circulatory_disorders	ChrY mCA	0.944311	0.62	0.778265	-0.0572995	0.115275					Overall
	Diabetes_type_1_with_peripheral_circulatory_disorders	Expanded Autosomal mCA	0.679379	0.31	0.647589	-0.386576	0.382039	656	611753	8	9702	MVP
	Diabetes_type_1_with_peripheral_circulatory_disorders	Expanded Autosomal mCA	0.679379	0.31	0.59857	-0.386576	0.382039					Overall
	Diabetes_type_1_with_peripheral_circulatory_disorders	Expanded ChrY mCA	0.920331	0.54	0.739118	-0.0830214	0.135392					Overall
	Diabetes_type_1_with_peripheral_circulatory_disorders	Expanded ChrY mCA	0.920331	0.54	0.714512	-0.0830214	0.135392	630	555489	69	62793	MVP
	Diabetes_type_2_with_peripheral_circulatory_disorders	Any expanded mCA	0.812563	1.3e-13	5.90123e-12	-0.207562	0.0280283					Overall
	Diabetes_type_2_with_peripheral_circulatory_disorders	Any expanded mCA	0.812563	1.3e-13	6.33192e-12	-0.207562	0.0280283	12861	590727	1634	68525	MVP
	Diabetes_type_2_with_peripheral_circulatory_disorders	Any mCA	0.822375	2.2e-16	1.21797e-14	-0.195559	0.0238176					Overall
	Diabetes_type_2_with_peripheral_circulatory_disorders	Any mCA	0.822375	2.2e-16	1.18477e-14	-0.195559	0.0238176	12861	590727	2393	99309	MVP
	Diabetes_type_2_with_peripheral_circulatory_disorders	Autosomal mCA	0.969513	0.51	0.806307	-0.0309617	0.047487	12861	590727	477	19136	MVP
	Diabetes_type_2_with_peripheral_circulatory_disorders	Autosomal mCA	0.969513	0.51	0.782212	-0.0309617	0.047487					Overall
	Diabetes_type_2_with_peripheral_circulatory_disorders	ChrX mCA	0.958795	0.86	0.98053	-0.0420783	0.23106					Overall
	Diabetes_type_2_with_peripheral_circulatory_disorders	ChrX mCA	0.958795	0.86	0.992847	-0.0420783	0.23106	415	55642	20	1900	MVP
	Diabetes_type_2_with_peripheral_circulatory_disorders	ChrY mCA	0.79728	1.3e-18	1.0022e-16	-0.22655	0.0257386					Overall
	Diabetes_type_2_with_peripheral_circulatory_disorders	ChrY mCA	0.79728	1.3e-18	9.73151e-17	-0.22655	0.0257386	12446	535085	2001	82780	MVP
	Diabetes_type_2_with_peripheral_circulatory_disorders	Expanded Autosomal mCA	0.968985	0.64	0.866209	-0.0315065	0.067022	12861	590727	234	9246	MVP
	Diabetes_type_2_with_peripheral_circulatory_disorders	Expanded Autosomal mCA	0.968985	0.64	0.829368	-0.0315065	0.067022					Overall
	Diabetes_type_2_with_peripheral_circulatory_disorders	Expanded ChrX mCA	1.11029	0.78	0.99887	0.104621	0.381798	415	55642	7	746	MVP
	Diabetes_type_2_with_peripheral_circulatory_disorders	Expanded ChrX mCA	1.11029	0.78	0.981325	0.104621	0.381798					Overall
	Diabetes_type_2_with_peripheral_circulatory_disorders	Expanded ChrY mCA	0.798293	3.2e-14	1.78353e-12	-0.22528	0.0296852	12446	535085	1436	60302	MVP
	Diabetes_type_2_with_peripheral_circulatory_disorders	Expanded ChrY mCA	0.798293	3.2e-14	2.01879e-12	-0.22528	0.0296852					Overall
	Diabetic_retinopathy	Any expanded mCA	1.16585	0.48	0.838329	0.153447	0.217286	410	50033	24	2322	BioVU	endocrine/metabolic
	Diabetic_retinopathy	Any expanded mCA	0.813042	1.2e-20	1.09976e-18	-0.206973	0.022219					Overall	endocrine/metabolic
	Diabetic_retinopathy	Any expanded mCA	0.810023	2.9e-20	3.17755e-18	-0.210693	0.0228425	23269	543273	2391	63849	MVP	endocrine/metabolic
	Diabetic_retinopathy	Any expanded mCA	0.808382	0.046	0.291405	-0.212721	0.106669	2324	445056	99	12253	UK Biobank	endocrine/metabolic
	Diabetic_retinopathy	Any mCA	0.82328	2.2e-27	3.28941e-25	-0.194459	0.0179378					Overall	endocrine/metabolic
	Diabetic_retinopathy	Any mCA	0.818782	1.3e-25	1.98362e-23	-0.199938	0.019108	23269	543273	3593	92140	MVP	endocrine/metabolic
	Diabetic_retinopathy	Any mCA	0.827122	0.0008	0.0234326	-0.189803	0.0566381	2324	445056	427	65414	UK Biobank	endocrine/metabolic
	Diabetic_retinopathy	Any mCA	1.04307	0.75	0.954784	0.0421682	0.132127	410	50033	75	7923	BioVU	endocrine/metabolic
	Diabetic_retinopathy	ASXL1	1.2569	0.26	0.610305	0.228644	0.201875					Overall	endocrine/metabolic
	Diabetic_retinopathy	ASXL1	1.2569	0.26	0.673614	0.228644	0.201875	2160	422882	25	2641	UK Biobank	endocrine/metabolic
	Diabetic_retinopathy	Autosomal mCA	1.49245	0.022	0.275219	0.400418	0.174345	410	50033	38	2896	BioVU	endocrine/metabolic
	Diabetic_retinopathy	Autosomal mCA	0.942185	0.12	0.427631	-0.0595537	0.0378108	23269	543273	749	17588	MVP	endocrine/metabolic
	Diabetic_retinopathy	Autosomal mCA	1.08257	0.44	0.738504	0.0793336	0.103488	2324	445056	98	15207	UK Biobank	endocrine/metabolic
	Diabetic_retinopathy	Autosomal mCA	0.9748	0.46	0.748821	-0.0255225	0.0347999					Overall	endocrine/metabolic
	Diabetic_retinopathy	CHIP	2.15204	0.015	0.39781	0.766415	0.31509	59	30160	15	3118	MGB Biobank	endocrine/metabolic
	Diabetic_retinopathy	CHIP	1.12526	0.11	0.413992	0.118015	0.0736799					Overall	endocrine/metabolic
	Diabetic_retinopathy	CHIP	1.08384	0.29	0.642276	0.0805092	0.0757809	2327	448194	192	27953	UK Biobank	endocrine/metabolic
	Diabetic_retinopathy	ChrX mCA	1.17543	0.23	0.968975	0.161636	0.134288	1238	53322	59	1803	MVP	endocrine/metabolic
	Diabetic_retinopathy	ChrX mCA	1.08054	0.58	0.964547	0.0774574	0.139546	873	240617	56	12195	UK Biobank	endocrine/metabolic
	Diabetic_retinopathy	ChrX mCA	0.701375	0.18	0.832754	-0.354712	0.261827	199	28248	16	2994	BioVU	endocrine/metabolic
	Diabetic_retinopathy	ChrX mCA	1.06607	0.48	0.932894	0.0639792	0.0907619					Overall	endocrine/metabolic
	Diabetic_retinopathy	ChrY mCA	0.790774	2.8e-29	6.17164e-27	-0.234743	0.0208996	22031	489951	2945	76937	MVP	endocrine/metabolic
	Diabetic_retinopathy	ChrY mCA	0.78515	5.6e-34	1.67314e-31	-0.24188	0.0199049					Overall	endocrine/metabolic
	Diabetic_retinopathy	ChrY mCA	0.711552	6.4e-07	8.92963e-05	-0.340307	0.0683557	1451	204439	293	40871	UK Biobank	endocrine/metabolic
	Diabetic_retinopathy	ChrY mCA	0.988378	0.96	0.995507	-0.0116903	0.220705	211	21785	28	2608	BioVU	endocrine/metabolic
	Diabetic_retinopathy	DDR	1.4557	0.16	0.436854	0.375487	0.268387					Overall	endocrine/metabolic
	Diabetic_retinopathy	DDR	1.4557	0.16	0.473372	0.375487	0.268387	2149	421679	14	1438	UK Biobank	endocrine/metabolic
	Diabetic_retinopathy	DNMT3A	0.954663	0.67	0.948336	-0.0463969	0.107352	2226	435698	91	15457	UK Biobank	endocrine/metabolic
	Diabetic_retinopathy	DNMT3A	0.976847	0.82	0.962207	-0.0234253	0.104784					Overall	endocrine/metabolic
	Diabetic_retinopathy	DNMT3A	1.5521	0.36	0.972689	0.439607	0.48197	59	30160	5	1483	MGB Biobank	endocrine/metabolic
	Diabetic_retinopathy	Expanded ASXL1	1.3031	0.32	0.611726	0.264743	0.268956					Overall	endocrine/metabolic
	Diabetic_retinopathy	Expanded ASXL1	1.3031	0.32	0.68429	0.264743	0.268956	2149	421559	14	1318	UK Biobank	endocrine/metabolic
	Diabetic_retinopathy	Expanded Autosomal mCA	1.34474	0.28	0.753563	0.296201	0.274716	410	50033	14	1205	BioVU	endocrine/metabolic
	Diabetic_retinopathy	Expanded Autosomal mCA	0.993631	0.9	0.972645	-0.00638957	0.0525719	23269	543273	380	8515	MVP	endocrine/metabolic
	Diabetic_retinopathy	Expanded Autosomal mCA	1.0159	0.75	0.889151	0.0157728	0.0500828					Overall	endocrine/metabolic
	Diabetic_retinopathy	Expanded Autosomal mCA	1.21901	0.34	0.604429	0.19804	0.205812	2324	445056	24	2946	UK Biobank	endocrine/metabolic
	Diabetic_retinopathy	Expanded CHIP	1.28591	0.011	0.0627716	0.251468	0.0983455					Overall	endocrine/metabolic
	Diabetic_retinopathy	Expanded CHIP	1.23871	0.035	0.150904	0.214068	0.101405	2238	432885	103	12644	UK Biobank	endocrine/metabolic
	Diabetic_retinopathy	Expanded CHIP	2.32395	0.037	0.473202	0.843268	0.40338	59	30160	8	1502	MGB Biobank	endocrine/metabolic
	Diabetic_retinopathy	Expanded ChrX mCA	1.10286	0.67	0.969438	0.0979087	0.231463					Overall	endocrine/metabolic
	Diabetic_retinopathy	Expanded ChrX mCA	1.10286	0.67	0.99887	0.0979087	0.231463	1238	53322	19	722	MVP	endocrine/metabolic
	Diabetic_retinopathy	Expanded ChrY mCA	0.680186	0.0019	0.0974565	-0.38539	0.123909	1451	204439	74	9063	UK Biobank	endocrine/metabolic
	Diabetic_retinopathy	Expanded ChrY mCA	0.878049	0.71	0.985312	-0.130053	0.353872	211	21785	9	1024	BioVU	endocrine/metabolic
	Diabetic_retinopathy	Expanded ChrY mCA	0.782851	1.6e-24	3.98762e-22	-0.244814	0.0239487					Overall	endocrine/metabolic
	Diabetic_retinopathy	Expanded ChrY mCA	0.786721	1.1e-22	2.04467e-20	-0.239881	0.0244673	22031	489951	2057	56268	MVP	endocrine/metabolic
	Diabetic_retinopathy	Expanded DDR	1.37921	0.47	0.680161	0.321509	0.447919					Overall	endocrine/metabolic
	Diabetic_retinopathy	Expanded DDR	1.37921	0.47	0.731575	0.321509	0.447919	2140	420785	5	544	UK Biobank	endocrine/metabolic
	Diabetic_retinopathy	Expanded DNMT3A	1.22887	0.14	0.539516	0.206097	0.140739					Overall	endocrine/metabolic
	Diabetic_retinopathy	Expanded DNMT3A	1.2263	0.15	0.612277	0.204002	0.143419	2185	426740	50	6499	UK Biobank	endocrine/metabolic
	Diabetic_retinopathy	Expanded Splice	0.972521	0.96	0.970519	-0.0278641	0.57809					Overall	endocrine/metabolic
	Diabetic_retinopathy	Expanded Splice	0.972521	0.96	0.980198	-0.0278641	0.57809	2138	420657	3	416	UK Biobank	endocrine/metabolic
	Diabetic_retinopathy	Expanded TET2	4.47389	0.015	0.249288	1.49826	0.617518	59	30160	3	286	MGB Biobank	endocrine/metabolic
	Diabetic_retinopathy	Expanded TET2	1.21242	0.41	0.65084	0.192622	0.232733					Overall	endocrine/metabolic
	Diabetic_retinopathy	Expanded TET2	0.976738	0.93	0.955926	-0.023537	0.251261	2151	422650	16	2409	UK Biobank	endocrine/metabolic
	Diabetic_retinopathy	Splice	1.69174	0.14	0.242624	0.525759	0.354817					Overall	endocrine/metabolic
	Diabetic_retinopathy	Splice	1.69174	0.14	0.246271	0.525759	0.354817	2143	420847	8	606	UK Biobank	endocrine/metabolic
	Diabetic_retinopathy	TET2	4.41663	0.0012	0.19479	1.48538	0.460091	59	30160	6	673	MGB Biobank	endocrine/metabolic
	Diabetic_retinopathy	TET2	0.890056	0.51	0.869966	-0.116471	0.17834	2167	425779	32	5538	UK Biobank	endocrine/metabolic
	Diabetic_retinopathy	TET2	1.09721	0.58	0.879156	0.0927669	0.166285					Overall	endocrine/metabolic
	Diaper_or_napkin_rash	Any mCA	4.07504	0.11	0.811617	1.40488	0.87728	7	22440	4	3776	MGB Biobank	injuries & poisonings
	Diaper_or_napkin_rash	Any mCA	0.787532	0.46	0.710854	-0.238851	0.320769					Overall	injuries & poisonings
	Diaper_or_napkin_rash	Any mCA	0.673832	0.36	0.88402	-0.394774	0.429672	62	50787	6	8067	BioVU	injuries & poisonings
	Diaper_or_napkin_rash	Any mCA	0.512306	0.25	0.724598	-0.668833	0.57707	22	448063	4	65972	UK Biobank	injuries & poisonings
	Diaper_or_napkin_rash	Autosomal mCA	10.5167	0.015	0.0889093	2.35297	0.9636					Overall	injuries & poisonings
	Diaper_or_napkin_rash	CHIP	1.0583	0.92	0.96995	0.0566629	0.558504					Overall	injuries & poisonings
	Diaper_or_napkin_rash	ChrX mCA	0.765723	0.66	0.957624	-0.266935	0.605639					Overall	injuries & poisonings
	Diaper_or_napkin_rash	ChrX mCA	0.765723	0.66	0.96023	-0.266935	0.605639	33	28615	3	3029	BioVU	injuries & poisonings
	Diaper_or_napkin_rash	ChrY mCA	1.16615	0.83	0.911002	0.15371	0.733921					Overall	injuries & poisonings
	Diaper_or_napkin_rash	Expanded CHIP	2.04601	0.34	0.613795	0.715891	0.746872					Overall	injuries & poisonings
	Diaphragmatic_hernia	Any expanded mCA	0.989341	0.75	0.93872	-0.0107161	0.0342682	28814	405125	952	10916	UK Biobank	digestive
	Diaphragmatic_hernia	Any expanded mCA	0.961735	0.061	0.20867	-0.0390166	0.0208119					Overall	digestive
	Diaphragmatic_hernia	Any expanded mCA	0.933507	0.013	0.0652944	-0.0688072	0.0278353	14707	560244	1666	64663	MVP	digestive
	Diaphragmatic_hernia	Any expanded mCA	1.22388	0.25	0.796754	0.202024	0.175628	686	20516	39	913	MGB Biobank	digestive
	Diaphragmatic_hernia	Any expanded mCA	1.00976	0.91	0.988337	0.00971666	0.0863539	2823	46785	150	2137	BioVU	digestive
	Diaphragmatic_hernia	Any mCA	1.02931	0.081	0.471336	0.0288904	0.0165362	28814	405125	4976	58419	UK Biobank	digestive
	Diaphragmatic_hernia	Any mCA	1.04428	0.68	0.997385	0.0433238	0.10373	686	20516	134	3348	MGB Biobank	digestive
	Diaphragmatic_hernia	Any mCA	0.94847	0.024	0.0860965	-0.0529047	0.0234168	14707	560244	2491	93673	MVP	digestive
	Diaphragmatic_hernia	Any mCA	0.936126	0.2	0.842408	-0.066005	0.0517132	2823	46785	482	7323	BioVU	digestive
	Diaphragmatic_hernia	Any mCA	0.998071	0.88	0.952939	-0.00193061	0.0129667					Overall	digestive
	Diaphragmatic_hernia	ASXL1	1.20229	0.0033	0.0640231	0.184225	0.0627812					Overall	digestive
	Diaphragmatic_hernia	ASXL1	1.17822	0.011	0.159343	0.164001	0.0648802	27300	385029	241	2329	UK Biobank	digestive
	Diaphragmatic_hernia	ASXL1	1.61884	0.053	0.450584	0.481712	0.248831	966	27928	17	245	MGB Biobank	digestive
	Diaphragmatic_hernia	Autosomal mCA	1.0341	0.67	0.912923	0.0335269	0.0774486	2823	46785	185	2686	BioVU	digestive
	Diaphragmatic_hernia	Autosomal mCA	0.952393	0.31	0.663028	-0.0487777	0.0481023	14707	560244	464	18175	MVP	digestive
	Diaphragmatic_hernia	Autosomal mCA	1.24216	0.19	0.774767	0.216852	0.163782	686	20516	42	903	MGB Biobank	digestive
	Diaphragmatic_hernia	Autosomal mCA	1.03343	0.17	0.447295	0.0328831	0.0240341					Overall	digestive
	Diaphragmatic_hernia	Autosomal mCA	1.06051	0.052	0.262117	0.0587521	0.0302197	28814	405125	1146	13602	UK Biobank	digestive
	Diaphragmatic_hernia	CHIP	1.01516	0.51	0.807431	0.0150493	0.0227386	29168	407758	2109	25058	UK Biobank	digestive
	Diaphragmatic_hernia	CHIP	1.0132	0.55	0.825783	0.0131135	0.0221676					Overall	digestive
	Diaphragmatic_hernia	CHIP	0.976301	0.81	0.981031	-0.0239845	0.099541	966	27928	125	2786	MGB Biobank	digestive
	Diaphragmatic_hernia	ChrX mCA	1.05375	0.69	0.992847	0.0523506	0.131315	1602	50789	62	1705	MVP	digestive
	Diaphragmatic_hernia	ChrX mCA	0.853188	0.06	0.709765	-0.158775	0.0843285	1646	26256	157	2784	BioVU	digestive
	Diaphragmatic_hernia	ChrX mCA	1.03342	0.86	0.979235	0.032876	0.180554	402	11056	35	710	MGB Biobank	digestive
	Diaphragmatic_hernia	ChrX mCA	1.00839	0.78	0.976342	0.00835188	0.0292908					Overall	digestive
	Diaphragmatic_hernia	ChrX mCA	1.03038	0.36	0.934958	0.0299241	0.0326811	16458	217359	1017	10691	UK Biobank	digestive
	Diaphragmatic_hernia	ChrY mCA	1.01439	0.52	0.910507	0.0142843	0.0221196	12356	187766	3052	36646	UK Biobank	digestive
	Diaphragmatic_hernia	ChrY mCA	1.03278	0.84	0.984441	0.0322516	0.15704	284	9460	68	1960	MGB Biobank	digestive
	Diaphragmatic_hernia	ChrY mCA	0.935196	0.0089	0.0322689	-0.0669995	0.0256188	13105	509455	2066	78044	MVP	digestive
	Diaphragmatic_hernia	ChrY mCA	1.00574	0.95	0.995507	0.00572109	0.0887011	1177	20529	178	2380	BioVU	digestive
	Diaphragmatic_hernia	ChrY mCA	0.981209	0.25	0.44693	-0.0189694	0.0163624					Overall	digestive
	Diaphragmatic_hernia	DDR	1.17057	0.064	0.247386	0.15749	0.0849518					Overall	digestive
	Diaphragmatic_hernia	DDR	1.15404	0.11	0.403699	0.143266	0.0900731	27183	383985	124	1285	UK Biobank	digestive
	Diaphragmatic_hernia	DDR	1.3126	0.29	0.665049	0.27201	0.255581	966	27928	16	262	MGB Biobank	digestive
	Diaphragmatic_hernia	DNMT3A	0.973482	0.37	0.836678	-0.0268755	0.0297539					Overall	digestive
	Diaphragmatic_hernia	DNMT3A	0.973216	0.37	0.88054	-0.0271488	0.0305047	28186	396545	1127	13845	UK Biobank	digestive
	Diaphragmatic_hernia	DNMT3A	0.978702	0.87	0.988099	-0.0215282	0.13494	966	27928	61	1333	MGB Biobank	digestive
	Diaphragmatic_hernia	Expanded ASXL1	1.35981	0.00019	0.00554871	0.307347	0.0824245					Overall	digestive
	Diaphragmatic_hernia	Expanded ASXL1	1.30964	0.0016	0.0322518	0.269756	0.0855568	27197	383847	138	1147	UK Biobank	digestive
	Diaphragmatic_hernia	Expanded ASXL1	2.20938	0.0099	0.153799	0.792711	0.307429	966	27928	11	120	MGB Biobank	digestive
	Diaphragmatic_hernia	Expanded Autosomal mCA	1.0776	0.52	0.882134	0.0747343	0.115688	2823	46785	78	1124	BioVU	digestive
	Diaphragmatic_hernia	Expanded Autosomal mCA	1.05228	0.24	0.524904	0.050958	0.0434082					Overall	digestive
	Diaphragmatic_hernia	Expanded Autosomal mCA	1.10289	0.14	0.376042	0.0979367	0.0659243	28814	405125	233	2635	UK Biobank	digestive
	Diaphragmatic_hernia	Expanded Autosomal mCA	2.01452	0.0024	0.0380991	0.70038	0.230825	686	20516	20	289	MGB Biobank	digestive
	Diaphragmatic_hernia	Expanded Autosomal mCA	0.933649	0.32	0.658177	-0.0686552	0.0694837	14707	560244	215	8788	MVP	digestive
	Diaphragmatic_hernia	Expanded CHIP	1.01424	0.67	0.830548	0.0141444	0.0327578	28033	393988	974	11288	UK Biobank	digestive
	Diaphragmatic_hernia	Expanded CHIP	1.01199	0.71	0.871491	0.0119197	0.0318907					Overall	digestive
	Diaphragmatic_hernia	Expanded CHIP	0.971959	0.84	0.989753	-0.0284415	0.139526	966	27928	58	1344	MGB Biobank	digestive
	Diaphragmatic_hernia	Expanded ChrX mCA	1.00192	0.99	0.99887	0.00191922	0.214881	1602	50789	22	690	MVP	digestive
	Diaphragmatic_hernia	Expanded ChrX mCA	1.02318	0.86	0.981325	0.0229177	0.12751					Overall	digestive
	Diaphragmatic_hernia	Expanded ChrX mCA	1.29796	0.44	0.980106	0.260796	0.334432	1646	26256	9	139	BioVU	digestive
	Diaphragmatic_hernia	Expanded ChrX mCA	0.955843	0.81	0.94505	-0.045162	0.185934	16458	217359	29	353	UK Biobank	digestive
	Diaphragmatic_hernia	Expanded ChrY mCA	0.93667	0.0054	0.0303877	-0.0654243	0.0235346					Overall	digestive
	Diaphragmatic_hernia	Expanded ChrY mCA	0.959332	0.31	0.873347	-0.0415179	0.0408938	12356	187766	707	8061	UK Biobank	digestive
	Diaphragmatic_hernia	Expanded ChrY mCA	0.96525	0.79	0.985312	-0.0353679	0.133895	1177	20529	64	933	BioVU	digestive
	Diaphragmatic_hernia	Expanded ChrY mCA	0.923724	0.0075	0.0333712	-0.0793415	0.02966	13105	509455	1465	56852	MVP	digestive
	Diaphragmatic_hernia	Expanded ChrY mCA	0.927213	0.77	0.956805	-0.075572	0.258541	284	9460	19	606	MGB Biobank	digestive
	Diaphragmatic_hernia	Expanded DDR	1.30331	0.044	0.142608	0.264908	0.131645					Overall	digestive
	Diaphragmatic_hernia	Expanded DDR	1.26114	0.1	0.294586	0.232016	0.141611	27109	383181	50	481	UK Biobank	digestive
	Diaphragmatic_hernia	Expanded DDR	1.60676	0.18	0.503222	0.474222	0.35723	966	27928	8	106	MGB Biobank	digestive
	Diaphragmatic_hernia	Expanded DNMT3A	0.890312	0.013	0.153197	-0.116184	0.0465833					Overall	digestive
	Diaphragmatic_hernia	Expanded DNMT3A	0.89361	0.019	0.219625	-0.112485	0.0478349	27505	388545	446	5845	UK Biobank	digestive
	Diaphragmatic_hernia	Expanded DNMT3A	0.831857	0.37	0.859632	-0.184095	0.204983	966	27928	25	661	MGB Biobank	digestive
	Diaphragmatic_hernia	Expanded JAK2	1.05312	0.83	0.863101	0.0517611	0.235871					Overall	digestive
	Diaphragmatic_hernia	Expanded JAK2	1.00528	0.98	0.98754	0.00526689	0.250111	27075	382915	16	215	UK Biobank	digestive
	Diaphragmatic_hernia	Expanded Splice	1.09394	0.61	0.698622	0.0897884	0.174299					Overall	digestive
	Diaphragmatic_hernia	Expanded Splice	1.09394	0.61	0.716617	0.0897884	0.174299	27092	383067	33	367	UK Biobank	digestive
	Diaphragmatic_hernia	Expanded TET2	1.04923	0.49	0.700933	0.0480595	0.0697353					Overall	digestive
	Diaphragmatic_hernia	Expanded TET2	1.04932	0.5	0.748246	0.0481416	0.0719649	27254	384830	195	2130	UK Biobank	digestive
	Diaphragmatic_hernia	Expanded TET2	1.04791	0.87	0.972991	0.0467947	0.282341	966	27928	13	258	MGB Biobank	digestive
	Diaphragmatic_hernia	JAK2	1.07435	0.75	0.835107	0.0717161	0.229576					Overall	digestive
	Diaphragmatic_hernia	JAK2	1.03608	0.88	0.920119	0.0354397	0.242647	27076	382921	17	221	UK Biobank	digestive
	Diaphragmatic_hernia	Splice	1.0559	0.71	0.791899	0.0543909	0.144605	27107	383243	48	543	UK Biobank	digestive
	Diaphragmatic_hernia	Splice	0.7407	0.55	0.804769	-0.30016	0.504176	966	27928	4	126	MGB Biobank	digestive
	Diaphragmatic_hernia	Splice	1.02782	0.84	0.892321	0.0274417	0.139001					Overall	digestive
	Diaphragmatic_hernia	TET2	1.01784	0.71	0.931894	0.0176837	0.0477671					Overall	digestive
	Diaphragmatic_hernia	TET2	1.08808	0.66	0.955411	0.084415	0.189554	966	27928	30	606	MGB Biobank	digestive
	Diaphragmatic_hernia	TET2	1.01325	0.79	0.987623	0.0131588	0.0493601	27477	387653	418	4953	UK Biobank	digestive
	Diarrhea	Any expanded mCA	0.945223	0.0012	0.00975645	-0.056334	0.0173959	40507	497682	4281	59085	MVP
	Diarrhea	Any expanded mCA	0.945223	0.0012	0.0103143	-0.056334	0.0173959					Overall
	Diarrhea	Any mCA	0.948873	0.00034	0.00339424	-0.0524807	0.014642					Overall
	Diarrhea	Any mCA	0.948873	0.00034	0.0028852	-0.0524807	0.014642	40507	497682	6362	85362	MVP
	Diarrhea	Autosomal mCA	1.04278	0.14	0.469331	0.0418863	0.0286114	40507	497682	1311	16197	MVP
	Diarrhea	Autosomal mCA	1.04278	0.14	0.397177	0.0418863	0.0286114					Overall
	Diarrhea	ChrX mCA	1.13595	0.1	0.793724	0.127467	0.0779126					Overall
	Diarrhea	ChrX mCA	1.13595	0.1	0.968975	0.127467	0.0779126	4606	41979	181	1396	MVP
	Diarrhea	ChrY mCA	0.923738	9.6e-07	1.14882e-05	-0.079327	0.0161902	35901	455703	5149	71627	MVP
	Diarrhea	ChrY mCA	0.923738	9.6e-07	1.29114e-05	-0.079327	0.0161902					Overall
	Diarrhea	Expanded Autosomal mCA	1.10171	0.016	0.119582	0.0968596	0.0400909	40507	497682	649	7821	MVP
	Diarrhea	Expanded Autosomal mCA	1.10171	0.016	0.0869503	0.0968596	0.0400909					Overall
	Diarrhea	Expanded ChrX mCA	1.2375	0.069	0.584555	0.213094	0.117336					Overall
	Diarrhea	Expanded ChrX mCA	1.2375	0.069	0.891118	0.213094	0.117336	4606	41979	78	555	MVP
	Diarrhea	Expanded ChrY mCA	0.917516	4.5e-06	7.02986e-05	-0.0860851	0.0187662					Overall
	Diarrhea	Expanded ChrY mCA	0.917516	4.5e-06	6.29629e-05	-0.0860851	0.0187662	35901	455703	3654	52233	MVP
	Difficulty_in_walking	Any expanded mCA	0.768326	0.26	0.689649	-0.263541	0.231561	542	447477	21	12362	UK Biobank	musculoskeletal
	Difficulty_in_walking	Any expanded mCA	0.940447	0.00031	0.00312695	-0.0614	0.017025	33368	552484	4635	63397	MVP	musculoskeletal
	Difficulty_in_walking	Any expanded mCA	1.18207	0.43	0.867652	0.167269	0.211379	377	20849	28	926	MGB Biobank	musculoskeletal
	Difficulty_in_walking	Any expanded mCA	1.12736	0.19	0.635965	0.119875	0.0919113	1957	48593	137	2213	BioVU	musculoskeletal
	Difficulty_in_walking	Any expanded mCA	0.946408	0.00094	0.00828867	-0.0550814	0.0166448					Overall	musculoskeletal
	Difficulty_in_walking	Any mCA	0.936375	2.8e-06	4.5753e-05	-0.0657392	0.014034					Overall	musculoskeletal
	Difficulty_in_walking	Any mCA	0.934369	3.6e-06	4.87427e-05	-0.0678834	0.0146493	33368	552484	6608	92039	MVP	musculoskeletal
	Difficulty_in_walking	Any mCA	1.01653	0.78	0.957576	0.0163929	0.0583881	1957	48593	399	7603	BioVU	musculoskeletal
	Difficulty_in_walking	Any mCA	0.759649	0.053	0.753528	-0.274899	0.141853	377	20849	70	3474	MGB Biobank	musculoskeletal
	Difficulty_in_walking	Any mCA	0.890975	0.32	0.764397	-0.115439	0.115808	542	447477	104	65866	UK Biobank	musculoskeletal
	Difficulty_in_walking	ASXL1	0.89625	0.69	0.883605	-0.109536	0.271469					Overall	musculoskeletal
	Difficulty_in_walking	ASXL1	0.85058	0.63	0.911676	-0.161837	0.340032	671	28156	9	258	MGB Biobank	musculoskeletal
	Difficulty_in_walking	ASXL1	0.982549	0.97	0.990644	-0.0176051	0.450814	500	425144	5	2668	UK Biobank	musculoskeletal
	Difficulty_in_walking	Autosomal mCA	1.0239	0.39	0.68194	0.0236178	0.0274652					Overall	musculoskeletal
	Difficulty_in_walking	Autosomal mCA	0.478507	0.016	0.129369	-0.737084	0.30495	542	447477	11	15323	UK Biobank	musculoskeletal
	Difficulty_in_walking	Autosomal mCA	1.00145	0.99	0.997858	0.0014515	0.0917081	1957	48593	133	2802	BioVU	musculoskeletal
	Difficulty_in_walking	Autosomal mCA	1.01329	0.95	0.988071	0.0132058	0.221768	377	20849	23	937	MGB Biobank	musculoskeletal
	Difficulty_in_walking	Autosomal mCA	1.03355	0.26	0.624088	0.0329973	0.0291645	33368	552484	1279	17726	MVP	musculoskeletal
	Difficulty_in_walking	CHIP	1.0697	0.44	0.754863	0.0673779	0.0879233					Overall	musculoskeletal
	Difficulty_in_walking	CHIP	1.09221	0.41	0.934892	0.0882075	0.106795	671	28156	115	2793	MGB Biobank	musculoskeletal
	Difficulty_in_walking	CHIP	1.02384	0.88	0.952459	0.0235579	0.154898	541	450623	46	28147	UK Biobank	musculoskeletal
	Difficulty_in_walking	ChrX mCA	0.93269	0.29	0.9186	-0.0696823	0.0656202					Overall	musculoskeletal
	Difficulty_in_walking	ChrX mCA	1.2129	0.38	0.934958	0.193014	0.21972	279	241405	23	12241	UK Biobank	musculoskeletal
	Difficulty_in_walking	ChrX mCA	0.951585	0.63	0.990204	-0.0496264	0.101921	2559	51194	103	1728	MVP	musculoskeletal
	Difficulty_in_walking	ChrX mCA	0.498266	0.021	0.627468	-0.69662	0.30128	213	11241	12	757	MGB Biobank	musculoskeletal
	Difficulty_in_walking	ChrX mCA	0.928537	0.45	0.928054	-0.0741455	0.0979463	1076	27387	119	2884	BioVU	musculoskeletal
	Difficulty_in_walking	ChrY mCA	1.11021	0.26	0.919058	0.104547	0.093591	881	21206	172	2471	BioVU	musculoskeletal
	Difficulty_in_walking	ChrY mCA	0.929424	0.61	0.92703	-0.0731904	0.144794	263	206072	73	41188	UK Biobank	musculoskeletal
	Difficulty_in_walking	ChrY mCA	0.921781	1.5e-07	2.3613e-06	-0.0814478	0.0154935					Overall	musculoskeletal
	Difficulty_in_walking	ChrY mCA	0.916939	4.5e-08	6.84459e-07	-0.0867149	0.0158531	30809	501290	5554	76732	MVP	musculoskeletal
	Difficulty_in_walking	ChrY mCA	0.897369	0.59	0.971288	-0.108288	0.200088	164	9608	41	2022	MGB Biobank	musculoskeletal
	Difficulty_in_walking	DDR	1.66044	0.037	0.176944	0.507084	0.242897					Overall	musculoskeletal
	Difficulty_in_walking	DDR	1.66044	0.037	0.258719	0.507084	0.242897	671	28156	18	256	MGB Biobank	musculoskeletal
	Difficulty_in_walking	DNMT3A	1.11741	0.34	0.815058	0.11101	0.116549					Overall	musculoskeletal
	Difficulty_in_walking	DNMT3A	1.09955	0.63	0.947643	0.0949049	0.198241	522	438018	27	15542	UK Biobank	musculoskeletal
	Difficulty_in_walking	DNMT3A	1.12695	0.41	0.972689	0.119517	0.144079	671	28156	55	1323	MGB Biobank	musculoskeletal
	Difficulty_in_walking	Expanded ASXL1	1.05871	0.92	0.967813	0.0570475	0.580849	498	423810	3	1334	UK Biobank	musculoskeletal
	Difficulty_in_walking	Expanded ASXL1	1.05179	0.88	0.970586	0.0504888	0.337583					Overall	musculoskeletal
	Difficulty_in_walking	Expanded ASXL1	1.04827	0.91	0.976835	0.0471433	0.41484	671	28156	6	136	MGB Biobank	musculoskeletal
	Difficulty_in_walking	Expanded Autosomal mCA	1.06974	0.078	0.267542	0.0674117	0.0382972					Overall	musculoskeletal
	Difficulty_in_walking	Expanded Autosomal mCA	1.08287	0.047	0.249467	0.0796119	0.0400204	33368	552484	657	8515	MVP	musculoskeletal
	Difficulty_in_walking	Expanded Autosomal mCA	0.862342	0.32	0.786805	-0.148103	0.148823	1957	48593	47	1176	BioVU	musculoskeletal
	Difficulty_in_walking	Expanded Autosomal mCA	1.5666	0.15	0.457988	0.44891	0.311362	377	20849	11	301	MGB Biobank	musculoskeletal
	Difficulty_in_walking	Expanded CHIP	1.06857	0.58	0.78688	0.0663245	0.120722					Overall	musculoskeletal
	Difficulty_in_walking	Expanded CHIP	1.07542	0.73	0.872178	0.0727112	0.214193	518	435219	23	12743	UK Biobank	musculoskeletal
	Difficulty_in_walking	Expanded CHIP	1.0654	0.66	0.957683	0.0633512	0.146145	671	28156	55	1345	MGB Biobank	musculoskeletal
	Difficulty_in_walking	Expanded ChrX mCA	1.21148	0.21	0.99887	0.19184	0.154008	2559	51194	44	674	MVP	musculoskeletal
	Difficulty_in_walking	Expanded ChrX mCA	1.01245	0.98	0.998427	0.0123728	0.448519	1076	27387	5	149	BioVU	musculoskeletal
	Difficulty_in_walking	Expanded ChrX mCA	1.18876	0.24	0.776078	0.172912	0.14566					Overall	musculoskeletal
	Difficulty_in_walking	Expanded ChrY mCA	0.920606	4.8e-06	6.70131e-05	-0.0827233	0.0180924	30809	501290	4065	55824	MVP	musculoskeletal
	Difficulty_in_walking	Expanded ChrY mCA	0.930931	5.8e-05	0.000711478	-0.0715696	0.0178078					Overall	musculoskeletal
	Difficulty_in_walking	Expanded ChrY mCA	1.23132	0.45	0.936102	0.208088	0.278115	164	9608	18	605	MGB Biobank	musculoskeletal
	Difficulty_in_walking	Expanded ChrY mCA	0.853897	0.53	0.928472	-0.157945	0.250907	263	206072	19	9142	UK Biobank	musculoskeletal
	Difficulty_in_walking	Expanded ChrY mCA	1.47066	0.0013	0.237313	0.385709	0.119858	881	21206	87	947	BioVU	musculoskeletal
	Difficulty_in_walking	Expanded DDR	0.932541	0.89	0.945295	-0.0698422	0.503232					Overall	musculoskeletal
	Difficulty_in_walking	Expanded DDR	0.932541	0.89	0.964579	-0.0698422	0.503232	671	28156	4	111	MGB Biobank	musculoskeletal
	Difficulty_in_walking	Expanded DNMT3A	1.11772	0.58	0.909721	0.111293	0.199841	671	28156	27	644	MGB Biobank	musculoskeletal
	Difficulty_in_walking	Expanded DNMT3A	1.05953	0.73	0.944455	0.0578215	0.169502					Overall	musculoskeletal
	Difficulty_in_walking	Expanded DNMT3A	0.923783	0.8	0.978178	-0.0792784	0.319994	505	429021	10	6545	UK Biobank	musculoskeletal
	Difficulty_in_walking	Expanded Splice	1.42197	0.44	0.543345	0.352041	0.453701					Overall	musculoskeletal
	Difficulty_in_walking	Expanded Splice	1.42197	0.44	0.650922	0.352041	0.453701	671	28156	5	78	MGB Biobank	musculoskeletal
	Difficulty_in_walking	Expanded TET2	1.19436	0.46	0.684772	0.177612	0.240603					Overall	musculoskeletal
	Difficulty_in_walking	Expanded TET2	1.19482	0.69	0.850495	0.177999	0.450136	500	424903	5	2427	UK Biobank	musculoskeletal
	Difficulty_in_walking	Expanded TET2	1.19418	0.53	0.910839	0.177457	0.284683	671	28156	13	257	MGB Biobank	musculoskeletal
	Difficulty_in_walking	Splice	1.24945	0.56	0.681746	0.222706	0.384746					Overall	musculoskeletal
	Difficulty_in_walking	Splice	1.24945	0.56	0.811298	0.222706	0.384746	671	28156	7	127	MGB Biobank	musculoskeletal
	Difficulty_in_walking	TET2	1.08961	0.62	0.90003	0.0858153	0.170843					Overall	musculoskeletal
	Difficulty_in_walking	TET2	1.08101	0.7	0.962223	0.0778928	0.202074	671	28156	27	610	MGB Biobank	musculoskeletal
	Difficulty_in_walking	TET2	1.11145	0.74	0.976944	0.10567	0.319894	505	428050	10	5574	UK Biobank	musculoskeletal
	Diffuse_diseases_of_connective_tissue	Any expanded mCA	0.801271	0.38	0.756359	-0.221556	0.250135	584	49689	17	2335	BioVU	dermatologic
	Diffuse_diseases_of_connective_tissue	Any expanded mCA	1.01542	0.88	0.959027	0.0153064	0.102253					Overall	dermatologic
	Diffuse_diseases_of_connective_tissue	Any expanded mCA	2.32398	0.051	0.595206	0.843283	0.431457	132	21695	6	1006	MGB Biobank	dermatologic
	Diffuse_diseases_of_connective_tissue	Any expanded mCA	1.00641	0.96	0.993866	0.00639443	0.116022	3258	443627	81	12270	UK Biobank	dermatologic
	Diffuse_diseases_of_connective_tissue	Any mCA	1.05259	0.67	0.941423	0.0512565	0.122133	584	49689	82	7903	BioVU	dermatologic
	Diffuse_diseases_of_connective_tissue	Any mCA	0.951049	0.31	0.5748	-0.0501893	0.0489372					Overall	dermatologic
	Diffuse_diseases_of_connective_tissue	Any mCA	1.37699	0.22	0.909761	0.319902	0.262511	132	21695	19	3679	MGB Biobank	dermatologic
	Diffuse_diseases_of_connective_tissue	Any mCA	0.917216	0.11	0.523234	-0.0864124	0.0545535	3258	443627	425	65353	UK Biobank	dermatologic
	Diffuse_diseases_of_connective_tissue	ASXL1	0.990416	0.97	0.989076	-0.00962985	0.224773					Overall	dermatologic
	Diffuse_diseases_of_connective_tissue	ASXL1	0.990416	0.97	0.990644	-0.00962985	0.224773	3104	421482	20	2646	UK Biobank	dermatologic
	Diffuse_diseases_of_connective_tissue	Autosomal mCA	0.982826	0.86	0.959526	-0.0173233	0.0959584	3258	443627	113	15175	UK Biobank	dermatologic
	Diffuse_diseases_of_connective_tissue	Autosomal mCA	1.3479	0.48	0.949971	0.298547	0.424406	132	21695	6	999	MGB Biobank	dermatologic
	Diffuse_diseases_of_connective_tissue	Autosomal mCA	1.06586	0.44	0.7271	0.0637829	0.0820242					Overall	dermatologic
	Diffuse_diseases_of_connective_tissue	Autosomal mCA	1.32503	0.098	0.581929	0.281438	0.1703	584	49689	38	2891	BioVU	dermatologic
	Diffuse_diseases_of_connective_tissue	CHIP	0.887431	0.63	0.971189	-0.119425	0.248362	239	29424	19	3082	MGB Biobank	dermatologic
	Diffuse_diseases_of_connective_tissue	CHIP	1.00584	0.93	0.971734	0.00582083	0.069153	3311	446710	227	27874	UK Biobank	dermatologic
	Diffuse_diseases_of_connective_tissue	CHIP	0.996815	0.96	0.981936	-0.00319049	0.0666188					Overall	dermatologic
	Diffuse_diseases_of_connective_tissue	ChrX mCA	1.34785	0.43	0.932256	0.298508	0.377238	109	11548	8	771	MGB Biobank	dermatologic
	Diffuse_diseases_of_connective_tissue	ChrX mCA	0.794339	0.029	0.45027	-0.230245	0.105182	2192	238696	96	12102	UK Biobank	dermatologic
	Diffuse_diseases_of_connective_tissue	ChrX mCA	0.837511	0.28	0.870189	-0.17732	0.165782	475	27642	40	2936	BioVU	dermatologic
	Diffuse_diseases_of_connective_tissue	ChrX mCA	0.828545	0.03	0.586992	-0.188084	0.0864507					Overall	dermatologic
	Diffuse_diseases_of_connective_tissue	ChrY mCA	0.644996	0.33	0.952083	-0.438511	0.44798	109	22047	6	2654	BioVU	dermatologic
	Diffuse_diseases_of_connective_tissue	ChrY mCA	1.06594	0.9	0.99925	0.0638615	0.531404	23	10147	6	2164	MGB Biobank	dermatologic
	Diffuse_diseases_of_connective_tissue	ChrY mCA	0.91881	0.28	0.795677	-0.0846762	0.0780352	1066	204931	234	40942	UK Biobank	dermatologic
	Diffuse_diseases_of_connective_tissue	ChrY mCA	0.912253	0.23	0.425577	-0.0918378	0.0760855					Overall	dermatologic
	Diffuse_diseases_of_connective_tissue	DDR	1.17087	0.57	0.799751	0.15775	0.278107					Overall	dermatologic
	Diffuse_diseases_of_connective_tissue	DDR	1.17087	0.57	0.849966	0.15775	0.278107	3097	420275	13	1439	UK Biobank	dermatologic
	Diffuse_diseases_of_connective_tissue	DNMT3A	0.631401	0.24	0.965557	-0.459815	0.389537	239	29424	7	1459	MGB Biobank	dermatologic
	Diffuse_diseases_of_connective_tissue	DNMT3A	1.02049	0.82	0.978007	0.0202874	0.0895202	3215	434214	131	15378	UK Biobank	dermatologic
	Diffuse_diseases_of_connective_tissue	DNMT3A	0.996211	0.97	0.994664	-0.00379651	0.087246					Overall	dermatologic
	Diffuse_diseases_of_connective_tissue	Expanded ASXL1	0.588022	0.19	0.460886	-0.53099	0.409041					Overall	dermatologic
	Diffuse_diseases_of_connective_tissue	Expanded ASXL1	0.588022	0.19	0.529409	-0.53099	0.409041	3090	420164	6	1328	UK Biobank	dermatologic
	Diffuse_diseases_of_connective_tissue	Expanded Autosomal mCA	1.21977	0.45	0.850362	0.198664	0.263009	584	49689	15	1202	BioVU	dermatologic
	Diffuse_diseases_of_connective_tissue	Expanded Autosomal mCA	1.14187	0.41	0.682275	0.132664	0.16006					Overall	dermatologic
	Diffuse_diseases_of_connective_tissue	Expanded Autosomal mCA	0.934196	0.76	0.889352	-0.0680686	0.219241	3258	443627	21	2944	UK Biobank	dermatologic
	Diffuse_diseases_of_connective_tissue	Expanded Autosomal mCA	2.68247	0.055	0.239616	0.986739	0.514854	132	21695	4	327	MGB Biobank	dermatologic
	Diffuse_diseases_of_connective_tissue	Expanded CHIP	1.01939	0.95	0.993172	0.0192068	0.332728	239	29424	10	1491	MGB Biobank	dermatologic
	Diffuse_diseases_of_connective_tissue	Expanded CHIP	1.00094	0.99	0.997384	0.00094169	0.0962792					Overall	dermatologic
	Diffuse_diseases_of_connective_tissue	Expanded CHIP	0.999273	0.99	0.999733	-0.000727425	0.100582	3187	431466	103	12630	UK Biobank	dermatologic
	Diffuse_diseases_of_connective_tissue	Expanded ChrX mCA	4.53802	0.035	0.430813	1.51249	0.717384					Overall	dermatologic
	Diffuse_diseases_of_connective_tissue	Expanded ChrY mCA	0.963218	0.8	0.911269	-0.0374759	0.144248					Overall	dermatologic
	Diffuse_diseases_of_connective_tissue	Expanded ChrY mCA	0.963218	0.8	0.978249	-0.0374759	0.144248	1066	204931	56	9086	UK Biobank	dermatologic
	Diffuse_diseases_of_connective_tissue	Expanded DDR	0.979122	0.97	0.981451	-0.0210994	0.50046					Overall	dermatologic
	Diffuse_diseases_of_connective_tissue	Expanded DDR	0.979122	0.97	0.983684	-0.0210994	0.50046	3088	419381	4	545	UK Biobank	dermatologic
	Diffuse_diseases_of_connective_tissue	Expanded DNMT3A	1.08265	0.53	0.859865	0.0794113	0.125644					Overall	dermatologic
	Diffuse_diseases_of_connective_tissue	Expanded DNMT3A	1.09343	0.49	0.879489	0.0893157	0.130659	3144	425312	60	6476	UK Biobank	dermatologic
	Diffuse_diseases_of_connective_tissue	Expanded DNMT3A	0.958636	0.93	0.97509	-0.0422442	0.457921	239	29424	5	715	MGB Biobank	dermatologic
	Diffuse_diseases_of_connective_tissue	Expanded Splice	2.68779	0.0056	0.016402	0.988721	0.356767					Overall	dermatologic
	Diffuse_diseases_of_connective_tissue	Expanded Splice	2.1679	0.059	0.114041	0.773757	0.409069	3090	419249	6	413	UK Biobank	dermatologic
	Diffuse_diseases_of_connective_tissue	Expanded TET2	0.759114	0.29	0.546078	-0.275604	0.259097					Overall	dermatologic
	Diffuse_diseases_of_connective_tissue	Expanded TET2	0.759114	0.29	0.567976	-0.275604	0.259097	3099	421242	15	2406	UK Biobank	dermatologic
	Diffuse_diseases_of_connective_tissue	Splice	1.91911	0.052	0.110864	0.651864	0.335856					Overall	dermatologic
	Diffuse_diseases_of_connective_tissue	Splice	1.68818	0.17	0.279455	0.52365	0.378844	3091	419443	7	607	UK Biobank	dermatologic
	Diffuse_diseases_of_connective_tissue	TET2	0.933512	0.89	0.991908	-0.068802	0.512348	239	29424	4	675	MGB Biobank	dermatologic
	Diffuse_diseases_of_connective_tissue	TET2	0.985012	0.92	0.99206	-0.0151011	0.145771					Overall	dermatologic
	Diffuse_diseases_of_connective_tissue	TET2	0.989682	0.95	0.992276	-0.0103712	0.152055	3128	424359	44	5523	UK Biobank	dermatologic
	Digestive_congenital_anomalies	Any expanded mCA	1.01555	0.93	0.990598	0.0154341	0.184968	864	446890	33	12338	UK Biobank	congenital anomalies
	Digestive_congenital_anomalies	Any expanded mCA	0.911311	0.62	0.908881	-0.0928713	0.184874	766	49872	32	2326	BioVU	congenital anomalies
	Digestive_congenital_anomalies	Any expanded mCA	0.982842	0.72	0.856252	-0.017307	0.0481473	4652	602467	561	70114	MVP	congenital anomalies
	Digestive_congenital_anomalies	Any expanded mCA	0.804018	0.62	0.93866	-0.218134	0.436993	149	22034	6	1007	MGB Biobank	congenital anomalies
	Digestive_congenital_anomalies	Any expanded mCA	0.978276	0.63	0.83164	-0.0219638	0.0449422					Overall	congenital anomalies
	Digestive_congenital_anomalies	Any mCA	1.0093	0.79	0.914832	0.00925889	0.0344107					Overall	congenital anomalies
	Digestive_congenital_anomalies	Any mCA	0.967253	0.88	0.997385	-0.0332955	0.229695	149	22034	27	3693	MGB Biobank	congenital anomalies
	Digestive_congenital_anomalies	Any mCA	1.00978	0.81	0.895412	0.00973544	0.0403679	4652	602467	849	101539	MVP	congenital anomalies
	Digestive_congenital_anomalies	Any mCA	0.956859	0.67	0.941423	-0.0440992	0.103746	766	49872	117	7919	BioVU	congenital anomalies
	Digestive_congenital_anomalies	Any mCA	1.05679	0.55	0.862904	0.0552357	0.0916673	864	446890	166	65744	UK Biobank	congenital anomalies
	Digestive_congenital_anomalies	ASXL1	2.49303	0.00032	0.0107881	0.913499	0.253969	816	424576	16	2657	UK Biobank	congenital anomalies
	Digestive_congenital_anomalies	ASXL1	2.27365	0.00043	0.0161646	0.821385	0.233255					Overall	congenital anomalies
	Digestive_congenital_anomalies	ASXL1	1.38372	0.58	0.901038	0.324772	0.589691	222	30025	3	288	MGB Biobank	congenital anomalies
	Digestive_congenital_anomalies	Autosomal mCA	1.11732	0.081	0.278201	0.110937	0.0635176					Overall	congenital anomalies
	Digestive_congenital_anomalies	Autosomal mCA	1.20265	0.26	0.578797	0.184528	0.162341	864	446890	40	15279	UK Biobank	congenital anomalies
	Digestive_congenital_anomalies	Autosomal mCA	1.13333	0.11	0.415755	0.12516	0.0782404	4652	602467	175	19626	MVP	congenital anomalies
	Digestive_congenital_anomalies	Autosomal mCA	1.0097	0.95	0.990985	0.00965309	0.157711	766	49872	44	2903	BioVU	congenital anomalies
	Digestive_congenital_anomalies	Autosomal mCA	0.948161	0.89	0.974972	-0.0532313	0.396601	149	22034	7	993	MGB Biobank	congenital anomalies
	Digestive_congenital_anomalies	CHIP	1.22223	0.051	0.266557	0.200678	0.102692					Overall	congenital anomalies
	Digestive_congenital_anomalies	CHIP	1.21206	0.11	0.434216	0.192323	0.1208	876	450019	76	28100	UK Biobank	congenital anomalies
	Digestive_congenital_anomalies	CHIP	1.24913	0.25	0.848657	0.222448	0.194999	222	30025	34	3110	MGB Biobank	congenital anomalies
	Digestive_congenital_anomalies	ChrX mCA	0.822211	0.23	0.85139	-0.195759	0.162258	482	28076	42	2973	BioVU	congenital anomalies
	Digestive_congenital_anomalies	ChrX mCA	0.79852	0.39	0.968975	-0.224995	0.263482	492	55180	15	1885	MVP	congenital anomalies
	Digestive_congenital_anomalies	ChrX mCA	1.14126	0.73	0.944979	0.132134	0.379306	88	11918	8	795	MGB Biobank	congenital anomalies
	Digestive_congenital_anomalies	ChrX mCA	1.0886	0.66	0.974093	0.0848922	0.190861	440	241124	30	12227	UK Biobank	congenital anomalies
	Digestive_congenital_anomalies	ChrX mCA	0.917978	0.43	0.929305	-0.0855818	0.107341					Overall	congenital anomalies
	Digestive_congenital_anomalies	ChrY mCA	1.02189	0.85	0.985426	0.0216497	0.118453	424	205766	106	41115	UK Biobank	congenital anomalies
	Digestive_congenital_anomalies	ChrY mCA	0.989191	0.81	0.878152	-0.0108683	0.0442392	4160	547287	701	84634	MVP	congenital anomalies
	Digestive_congenital_anomalies	ChrY mCA	1.11422	0.59	0.971723	0.108157	0.198056	284	21796	36	2620	BioVU	congenital anomalies
	Digestive_congenital_anomalies	ChrY mCA	0.996297	0.93	0.959344	-0.00371006	0.0402983					Overall	congenital anomalies
	Digestive_congenital_anomalies	ChrY mCA	0.879851	0.72	0.971288	-0.128003	0.35226	61	10116	13	2159	MGB Biobank	congenital anomalies
	Digestive_congenital_anomalies	DDR	1.51962	0.35	0.657896	0.418459	0.449009					Overall	congenital anomalies
	Digestive_congenital_anomalies	DDR	1.51962	0.35	0.685593	0.418459	0.449009	805	423369	5	1450	UK Biobank	congenital anomalies
	Digestive_congenital_anomalies	DNMT3A	1.27705	0.067	0.487928	0.244557	0.133732					Overall	congenital anomalies
	Digestive_congenital_anomalies	DNMT3A	1.19301	0.27	0.791515	0.176475	0.160735	841	437435	41	15516	UK Biobank	congenital anomalies
	Digestive_congenital_anomalies	DNMT3A	1.48836	0.099	0.885497	0.397677	0.241054	222	30025	20	1466	MGB Biobank	congenital anomalies
	Digestive_congenital_anomalies	Expanded ASXL1	2.0141	0.038	0.200715	0.700175	0.33679					Overall	congenital anomalies
	Digestive_congenital_anomalies	Expanded ASXL1	2.06885	0.057	0.270516	0.726992	0.381193	807	423249	7	1330	UK Biobank	congenital anomalies
	Digestive_congenital_anomalies	Expanded Autosomal mCA	1.07175	0.54	0.816039	0.0692925	0.113946	4652	602467	80	9513	MVP	congenital anomalies
	Digestive_congenital_anomalies	Expanded Autosomal mCA	1.27766	0.68	0.869596	0.245028	0.590555	149	22034	3	324	MGB Biobank	congenital anomalies
	Digestive_congenital_anomalies	Expanded Autosomal mCA	1.12046	0.24	0.519988	0.113741	0.0961921					Overall	congenital anomalies
	Digestive_congenital_anomalies	Expanded Autosomal mCA	0.948824	0.83	0.971602	-0.0525316	0.246574	766	49872	17	1209	BioVU	congenital anomalies
	Digestive_congenital_anomalies	Expanded Autosomal mCA	1.83352	0.038	0.165822	0.606237	0.291858	864	446890	12	2963	UK Biobank	congenital anomalies
	Digestive_congenital_anomalies	Expanded CHIP	1.24877	0.12	0.350198	0.222157	0.144368					Overall	congenital anomalies
	Digestive_congenital_anomalies	Expanded CHIP	1.27465	0.15	0.39267	0.242672	0.16903	837	434643	37	12724	UK Biobank	congenital anomalies
	Digestive_congenital_anomalies	Expanded CHIP	1.18156	0.55	0.933334	0.166835	0.277572	222	30025	15	1502	MGB Biobank	congenital anomalies
	Digestive_congenital_anomalies	Expanded ChrX mCA	1.33482	0.39	0.99887	0.288798	0.336765	492	55180	9	744	MVP	congenital anomalies
	Digestive_congenital_anomalies	Expanded ChrX mCA	1.52467	0.47	0.980106	0.421777	0.57954	482	28076	3	152	BioVU	congenital anomalies
	Digestive_congenital_anomalies	Expanded ChrX mCA	1.38039	0.27	0.807836	0.322366	0.291175					Overall	congenital anomalies
	Digestive_congenital_anomalies	Expanded ChrY mCA	0.970656	0.56	0.736225	-0.0297829	0.0513791	4160	547287	491	61668	MVP	congenital anomalies
	Digestive_congenital_anomalies	Expanded ChrY mCA	0.964997	0.47	0.684277	-0.0356299	0.0492868					Overall	congenital anomalies
	Digestive_congenital_anomalies	Expanded ChrY mCA	0.924606	0.73	0.96153	-0.0783877	0.225225	424	205766	23	9127	UK Biobank	congenital anomalies
	Digestive_congenital_anomalies	Expanded ChrY mCA	0.939652	0.84	0.987092	-0.0622455	0.307018	284	21796	12	1027	BioVU	congenital anomalies
	Digestive_congenital_anomalies	Expanded ChrY mCA	0.626506	0.46	0.936102	-0.467597	0.629616	61	10116	3	663	MGB Biobank	congenital anomalies
	Digestive_congenital_anomalies	Expanded DDR	2.44739	0.12	0.306456	0.895022	0.578872					Overall	congenital anomalies
	Digestive_congenital_anomalies	Expanded DDR	2.44739	0.12	0.334619	0.895022	0.578872	803	422465	3	546	UK Biobank	congenital anomalies
	Digestive_congenital_anomalies	Expanded DNMT3A	1.28786	0.28	0.75505	0.252979	0.232734	819	428452	19	6533	UK Biobank	congenital anomalies
	Digestive_congenital_anomalies	Expanded DNMT3A	1.20152	0.37	0.760719	0.183587	0.203512					Overall	congenital anomalies
	Digestive_congenital_anomalies	Expanded DNMT3A	0.959001	0.92	0.973371	-0.0418632	0.419497	222	30025	6	720	MGB Biobank	congenital anomalies
	Digestive_congenital_anomalies	Expanded TET2	1.57262	0.11	0.321252	0.452742	0.281798					Overall	congenital anomalies
	Digestive_congenital_anomalies	Expanded TET2	1.41203	0.33	0.604872	0.345031	0.355923	808	424340	8	2421	UK Biobank	congenital anomalies
	Digestive_congenital_anomalies	Expanded TET2	1.88454	0.17	0.646795	0.633684	0.461314	222	30025	5	290	MGB Biobank	congenital anomalies
	Digestive_congenital_anomalies	TET2	1.19992	0.49	0.858106	0.182256	0.261043	815	427483	15	5564	UK Biobank	congenital anomalies
	Digestive_congenital_anomalies	TET2	1.10055	0.67	0.915555	0.0958137	0.227118					Overall	congenital anomalies
	Digestive_congenital_anomalies	TET2	0.840778	0.71	0.964013	-0.173427	0.460701	222	30025	5	685	MGB Biobank	congenital anomalies
	Diplopia_and_disorders_of_binocular_vision	Any expanded mCA	0.931693	0.026	0.106986	-0.0707521	0.0318161	10291	589616	1321	68210	MVP	sense organs
	Diplopia_and_disorders_of_binocular_vision	Any expanded mCA	1.11987	0.49	0.838716	0.113217	0.163366	971	446771	43	12324	UK Biobank	sense organs
	Diplopia_and_disorders_of_binocular_vision	Any expanded mCA	0.812999	0.53	0.912127	-0.207025	0.328117	212	21844	11	993	MGB Biobank	sense organs
	Diplopia_and_disorders_of_binocular_vision	Any expanded mCA	0.948052	0.082	0.256391	-0.053346	0.0306404					Overall	sense organs
	Diplopia_and_disorders_of_binocular_vision	Any expanded mCA	1.42261	0.052	0.339466	0.352492	0.181045	544	50029	35	2311	BioVU	sense organs
	Diplopia_and_disorders_of_binocular_vision	Any mCA	0.930164	0.0041	0.0258667	-0.0723943	0.0251924					Overall	sense organs
	Diplopia_and_disorders_of_binocular_vision	Any mCA	1.13551	0.27	0.856706	0.127084	0.114392	544	50029	101	7911	BioVU	sense organs
	Diplopia_and_disorders_of_binocular_vision	Any mCA	0.916146	0.33	0.764397	-0.08758	0.0890652	971	446771	172	65748	UK Biobank	sense organs
	Diplopia_and_disorders_of_binocular_vision	Any mCA	0.921755	0.0028	0.0163582	-0.0814753	0.0272868	10291	589616	1882	98917	MVP	sense organs
	Diplopia_and_disorders_of_binocular_vision	Any mCA	0.895809	0.55	0.984777	-0.110029	0.18222	212	21844	45	3661	MGB Biobank	sense organs
	Diplopia_and_disorders_of_binocular_vision	ASXL1	1.61432	0.1	0.470871	0.478911	0.291787	906	424474	12	2659	UK Biobank	sense organs
	Diplopia_and_disorders_of_binocular_vision	ASXL1	1.38235	0.23	0.585791	0.323788	0.27013					Overall	sense organs
	Diplopia_and_disorders_of_binocular_vision	Autosomal mCA	0.932841	0.17	0.442694	-0.0695205	0.0504921					Overall	sense organs
	Diplopia_and_disorders_of_binocular_vision	Autosomal mCA	0.94121	0.75	0.929409	-0.0605889	0.193981	544	50029	29	2913	BioVU	sense organs
	Diplopia_and_disorders_of_binocular_vision	Autosomal mCA	0.856083	0.63	0.960637	-0.155388	0.319106	212	21844	11	994	MGB Biobank	sense organs
	Diplopia_and_disorders_of_binocular_vision	Autosomal mCA	0.938698	0.26	0.623833	-0.0632617	0.0556262	10291	589616	351	19145	MVP	sense organs
	Diplopia_and_disorders_of_binocular_vision	Autosomal mCA	0.893247	0.52	0.77358	-0.112892	0.174962	971	446771	34	15290	UK Biobank	sense organs
	Diplopia_and_disorders_of_binocular_vision	CHIP	1.17063	0.098	0.391825	0.157543	0.0952747					Overall	sense organs
	Diplopia_and_disorders_of_binocular_vision	CHIP	1.17444	0.16	0.533919	0.160794	0.115501	977	449899	83	28084	UK Biobank	sense organs
	Diplopia_and_disorders_of_binocular_vision	CHIP	1.16256	0.37	0.934553	0.150621	0.168537	296	29805	46	3085	MGB Biobank	sense organs
	Diplopia_and_disorders_of_binocular_vision	ChrX mCA	1.12669	0.7	0.944286	0.119283	0.312542	113	11812	12	790	MGB Biobank	sense organs
	Diplopia_and_disorders_of_binocular_vision	ChrX mCA	0.591403	0.03	0.457006	-0.525258	0.241631	475	241081	18	12235	UK Biobank	sense organs
	Diplopia_and_disorders_of_binocular_vision	ChrX mCA	0.949014	0.62	0.953918	-0.0523319	0.10451					Overall	sense organs
	Diplopia_and_disorders_of_binocular_vision	ChrX mCA	1.23662	0.23	0.85139	0.212383	0.176824	295	28218	37	2975	BioVU	sense organs
	Diplopia_and_disorders_of_binocular_vision	ChrX mCA	0.888474	0.5	0.978769	-0.11825	0.176203	958	54153	35	1851	MVP	sense organs
	Diplopia_and_disorders_of_binocular_vision	ChrY mCA	0.933973	0.015	0.056907	-0.0683074	0.0280598					Overall	sense organs
	Diplopia_and_disorders_of_binocular_vision	ChrY mCA	1.28015	0.19	0.874467	0.246976	0.187957	249	21811	42	2597	BioVU	sense organs
	Diplopia_and_disorders_of_binocular_vision	ChrY mCA	0.924392	0.0079	0.0293903	-0.0786192	0.0295734	9333	535463	1587	82369	MVP	sense organs
	Diplopia_and_disorders_of_binocular_vision	ChrY mCA	0.988272	0.91	0.990525	-0.0117977	0.109799	496	205690	124	41105	UK Biobank	sense organs
	Diplopia_and_disorders_of_binocular_vision	ChrY mCA	0.829948	0.46	0.971288	-0.186392	0.254621	99	10032	26	2132	MGB Biobank	sense organs
	Diplopia_and_disorders_of_binocular_vision	DDR	1.3459	0.51	0.810095	0.297061	0.448835	899	423263	5	1448	UK Biobank	sense organs
	Diplopia_and_disorders_of_binocular_vision	DDR	1.15604	0.67	0.857852	0.144998	0.336852					Overall	sense organs
	Diplopia_and_disorders_of_binocular_vision	DDR	0.950171	0.92	0.97541	-0.0511131	0.509713	296	29805	4	302	MGB Biobank	sense organs
	Diplopia_and_disorders_of_binocular_vision	DNMT3A	1.10543	0.44	0.877788	0.100238	0.130382					Overall	sense organs
	Diplopia_and_disorders_of_binocular_vision	DNMT3A	1.26959	0.28	0.965557	0.238698	0.219253	296	29805	24	1454	MGB Biobank	sense organs
	Diplopia_and_disorders_of_binocular_vision	DNMT3A	1.02479	0.88	0.985465	0.0244863	0.162173	934	437331	40	15516	UK Biobank	sense organs
	Diplopia_and_disorders_of_binocular_vision	Expanded ASXL1	1.50843	0.32	0.610792	0.411068	0.410942					Overall	sense organs
	Diplopia_and_disorders_of_binocular_vision	Expanded ASXL1	1.50843	0.32	0.681334	0.411068	0.410942	900	423144	6	1329	UK Biobank	sense organs
	Diplopia_and_disorders_of_binocular_vision	Expanded Autosomal mCA	1.03857	0.89	0.980584	0.0378435	0.282596	544	50029	13	1208	BioVU	sense organs
	Diplopia_and_disorders_of_binocular_vision	Expanded Autosomal mCA	1.51334	0.33	0.653378	0.414319	0.421503	212	21844	6	320	MGB Biobank	sense organs
	Diplopia_and_disorders_of_binocular_vision	Expanded Autosomal mCA	1.57802	0.12	0.336588	0.456174	0.291486	971	446771	12	2960	UK Biobank	sense organs
	Diplopia_and_disorders_of_binocular_vision	Expanded Autosomal mCA	0.965993	0.64	0.827807	-0.0345983	0.0731396					Overall	sense organs
	Diplopia_and_disorders_of_binocular_vision	Expanded Autosomal mCA	0.910961	0.24	0.584252	-0.0932551	0.0798044	10291	589616	169	9265	MVP	sense organs
	Diplopia_and_disorders_of_binocular_vision	Expanded CHIP	1.32891	0.067	0.244771	0.284357	0.155307	938	434522	44	12707	UK Biobank	sense organs
	Diplopia_and_disorders_of_binocular_vision	Expanded CHIP	1.15306	0.3	0.575701	0.142422	0.136028					Overall	sense organs
	Diplopia_and_disorders_of_binocular_vision	Expanded CHIP	0.722392	0.25	0.813434	-0.325187	0.281895	296	29805	14	1494	MGB Biobank	sense organs
	Diplopia_and_disorders_of_binocular_vision	Expanded ChrX mCA	1.03858	0.89	0.981325	0.0378541	0.26906					Overall	sense organs
	Diplopia_and_disorders_of_binocular_vision	Expanded ChrX mCA	0.818009	0.51	0.99887	-0.200882	0.303569	958	54153	12	731	MVP	sense organs
	Diplopia_and_disorders_of_binocular_vision	Expanded ChrX mCA	2.49042	0.12	0.855634	0.912453	0.581035	295	28218	3	152	BioVU	sense organs
	Diplopia_and_disorders_of_binocular_vision	Expanded ChrY mCA	1.65394	0.043	0.766842	0.503161	0.248611	249	21811	20	1012	BioVU	sense organs
	Diplopia_and_disorders_of_binocular_vision	Expanded ChrY mCA	0.925555	0.7	0.96153	-0.0773621	0.201766	496	205690	29	9120	UK Biobank	sense organs
	Diplopia_and_disorders_of_binocular_vision	Expanded ChrY mCA	0.938	0.057	0.160184	-0.0640052	0.0336463	9333	535463	1175	59961	MVP	sense organs
	Diplopia_and_disorders_of_binocular_vision	Expanded ChrY mCA	0.944688	0.083	0.240122	-0.0569007	0.0328217					Overall	sense organs
	Diplopia_and_disorders_of_binocular_vision	Expanded ChrY mCA	0.548492	0.22	0.935628	-0.600583	0.48798	99	10032	5	653	MGB Biobank	sense organs
	Diplopia_and_disorders_of_binocular_vision	Expanded DDR	2.14755	0.19	0.390713	0.764326	0.578728					Overall	sense organs
	Diplopia_and_disorders_of_binocular_vision	Expanded DDR	2.14755	0.19	0.438444	0.764326	0.578728	897	422360	3	545	UK Biobank	sense organs
	Diplopia_and_disorders_of_binocular_vision	Expanded DNMT3A	0.961525	0.85	0.96591	-0.0392346	0.203663					Overall	sense organs
	Diplopia_and_disorders_of_binocular_vision	Expanded DNMT3A	0.948479	0.83	0.978178	-0.0528952	0.252749	910	428347	16	6532	UK Biobank	sense organs
	Diplopia_and_disorders_of_binocular_vision	Expanded DNMT3A	0.986154	0.97	0.996923	-0.0139432	0.343908	296	29805	9	712	MGB Biobank	sense organs
	Diplopia_and_disorders_of_binocular_vision	Expanded TET2	1.83354	0.037	0.171189	0.606248	0.291266					Overall	sense organs
	Diplopia_and_disorders_of_binocular_vision	Expanded TET2	1.83354	0.037	0.174104	0.606248	0.291266	906	424232	12	2417	UK Biobank	sense organs
	Diplopia_and_disorders_of_binocular_vision	Splice	1.75814	0.33	0.455745	0.564257	0.579256					Overall	sense organs
	Diplopia_and_disorders_of_binocular_vision	Splice	1.75814	0.33	0.461624	0.564257	0.579256	897	422427	3	612	UK Biobank	sense organs
	Diplopia_and_disorders_of_binocular_vision	TET2	1.31796	0.13	0.457831	0.276088	0.184644					Overall	sense organs
	Diplopia_and_disorders_of_binocular_vision	TET2	1.32989	0.22	0.644523	0.285099	0.232278	913	427373	19	5558	UK Biobank	sense organs
	Diplopia_and_disorders_of_binocular_vision	TET2	1.29773	0.39	0.814948	0.260618	0.304339	296	29805	12	680	MGB Biobank	sense organs
	Disease_of_capillaries	Any expanded mCA	2.32526	0.0092	0.103656	0.843833	0.324124	124	447898	13	12368	UK Biobank	circulatory system
	Disease_of_capillaries	Any expanded mCA	1.01043	0.92	0.973734	0.0103744	0.105767					Overall	circulatory system
	Disease_of_capillaries	Any expanded mCA	0.910246	0.41	0.657103	-0.0940404	0.113101	859	609966	102	71121	MVP	circulatory system
	Disease_of_capillaries	Any mCA	0.930324	0.87	0.997385	-0.0722228	0.442591	40	22040	7	3683	MGB Biobank	circulatory system
	Disease_of_capillaries	Any mCA	0.983503	0.84	0.938673	-0.0166342	0.0825921					Overall	circulatory system
	Disease_of_capillaries	Any mCA	0.739999	0.34	0.88402	-0.301107	0.315788	99	50886	12	8079	BioVU	circulatory system
	Disease_of_capillaries	Any mCA	1.04786	0.84	0.953166	0.0467514	0.236672	124	447898	26	65942	UK Biobank	circulatory system
	Disease_of_capillaries	Any mCA	1.00101	0.99	0.995214	0.00101224	0.0938189	859	609966	159	102977	MVP	circulatory system
	Disease_of_capillaries	Autosomal mCA	1.43845	0.35	0.670692	0.363566	0.390361	124	447898	7	15326	UK Biobank	circulatory system
	Disease_of_capillaries	Autosomal mCA	0.881446	0.79	0.933782	-0.126192	0.464184	99	50886	5	2962	BioVU	circulatory system
	Disease_of_capillaries	Autosomal mCA	1.17356	0.37	0.709628	0.160041	0.177896	859	609966	35	19922	MVP	circulatory system
	Disease_of_capillaries	Autosomal mCA	1.17376	0.29	0.589461	0.160209	0.152851					Overall	circulatory system
	Disease_of_capillaries	CHIP	1.28551	0.41	0.736026	0.251154	0.305852	124	451043	12	28181	UK Biobank	circulatory system
	Disease_of_capillaries	CHIP	0.599682	0.29	0.884829	-0.511356	0.478886	60	30042	5	3104	MGB Biobank	circulatory system
	Disease_of_capillaries	CHIP	1.0307	0.91	0.967125	0.030236	0.257766					Overall	circulatory system
	Disease_of_capillaries	ChrX mCA	1.20808	0.71	0.992847	0.189031	0.513681	96	55919	4	1919	MVP	circulatory system
	Disease_of_capillaries	ChrX mCA	0.376581	0.098	0.756343	-0.976621	0.591072	72	28641	3	3036	BioVU	circulatory system
	Disease_of_capillaries	ChrX mCA	0.741085	0.38	0.919245	-0.29964	0.343995					Overall	circulatory system
	Disease_of_capillaries	ChrY mCA	1.16004	0.62	0.92703	0.148453	0.298272	62	206278	18	41242	UK Biobank	circulatory system
	Disease_of_capillaries	ChrY mCA	2.62853	0.13	0.922534	0.966423	0.634247	15	10160	5	2159	MGB Biobank	circulatory system
	Disease_of_capillaries	ChrY mCA	0.993988	0.95	0.973442	-0.00603032	0.0962535					Overall	circulatory system
	Disease_of_capillaries	ChrY mCA	0.937501	0.54	0.685336	-0.0645375	0.104538	763	554047	125	85816	MVP	circulatory system
	Disease_of_capillaries	ChrY mCA	1.54942	0.47	0.971723	0.43788	0.608225	27	22245	4	2668	BioVU	circulatory system
	Disease_of_capillaries	DDR	6.01725	0.0022	0.0288208	1.79463	0.587354					Overall	circulatory system
	Disease_of_capillaries	DDR	6.01725	0.0022	0.0295301	1.79463	0.587354	115	424315	3	1453	UK Biobank	circulatory system
	Disease_of_capillaries	DNMT3A	0.706633	0.41	0.857857	-0.347244	0.423734					Overall	circulatory system
	Disease_of_capillaries	DNMT3A	0.976405	0.96	0.989089	-0.0238777	0.526348	60	30042	4	1471	MGB Biobank	circulatory system
	Disease_of_capillaries	Expanded Autosomal mCA	1.21915	0.42	0.729695	0.198157	0.247992	859	609966	17	9663	MVP	circulatory system
	Disease_of_capillaries	Expanded Autosomal mCA	1.28881	0.28	0.565697	0.25372	0.234354					Overall	circulatory system
	Disease_of_capillaries	Expanded CHIP	1.35588	0.47	0.713395	0.304448	0.421443	118	435623	6	12761	UK Biobank	circulatory system
	Disease_of_capillaries	Expanded CHIP	1.35588	0.47	0.714452	0.304448	0.421443					Overall	circulatory system
	Disease_of_capillaries	Expanded ChrY mCA	0.969619	0.79	0.909577	-0.0308516	0.116573					Overall	circulatory system
	Disease_of_capillaries	Expanded ChrY mCA	0.865036	0.24	0.427536	-0.144984	0.122586	763	554047	86	62546	MVP	circulatory system
	Disease_of_capillaries	Expanded ChrY mCA	2.85081	0.0054	0.169652	1.0476	0.376823	62	206278	11	9149	UK Biobank	circulatory system
	Disease_of_capillaries	Expanded DNMT3A	0.90222	0.89	0.981703	-0.102896	0.714665					Overall	circulatory system
	Disease_of_capillaries	TET2	2.23871	0.11	0.432329	0.805898	0.510351					Overall	circulatory system
	Disease_of_capillaries	TET2	2.23871	0.11	0.487607	0.805898	0.510351	116	428440	4	5578	UK Biobank	circulatory system
	Disease_of_tricuspid_valve	Any expanded mCA	1.03487	0.58	0.77021	0.0342774	0.0615202	2213	603762	373	70008	MVP	circulatory system
	Disease_of_tricuspid_valve	Any expanded mCA	1.08722	0.045	0.17186	0.083622	0.041794					Overall	circulatory system
	Disease_of_tricuspid_valve	Any expanded mCA	0.709082	0.27	0.801405	-0.343784	0.30938	194	20865	13	933	MGB Biobank	circulatory system
	Disease_of_tricuspid_valve	Any expanded mCA	1.04297	0.62	0.889104	0.0420754	0.0847855	3107	444767	163	12217	UK Biobank	circulatory system
	Disease_of_tricuspid_valve	Any expanded mCA	1.25899	0.0037	0.0627638	0.230312	0.0793751	2267	48048	188	2143	BioVU	circulatory system
	Disease_of_tricuspid_valve	Any mCA	1.04907	0.36	0.88402	0.0479032	0.0522611	2267	48048	511	7437	BioVU	circulatory system
	Disease_of_tricuspid_valve	Any mCA	1.06882	0.14	0.585151	0.0665525	0.0452056	3107	444767	727	65218	UK Biobank	circulatory system
	Disease_of_tricuspid_valve	Any mCA	1.04221	0.15	0.372672	0.0413471	0.0285051					Overall	circulatory system
	Disease_of_tricuspid_valve	Any mCA	0.893526	0.53	0.979492	-0.112579	0.179569	194	20865	51	3445	MGB Biobank	circulatory system
	Disease_of_tricuspid_valve	Any mCA	1.01249	0.82	0.900988	0.0124085	0.0539001	2213	603762	512	101484	MVP	circulatory system
	Disease_of_tricuspid_valve	ASXL1	0.825622	0.29	0.645272	-0.191618	0.181588					Overall	circulatory system
	Disease_of_tricuspid_valve	ASXL1	0.815529	0.32	0.738866	-0.203918	0.205451	2898	422603	24	2645	UK Biobank	circulatory system
	Disease_of_tricuspid_valve	ASXL1	0.862687	0.7	0.928626	-0.147703	0.388205	387	28139	7	254	MGB Biobank	circulatory system
	Disease_of_tricuspid_valve	Autosomal mCA	1.2013	0.026	0.168746	0.183403	0.0821118	3107	444767	157	15173	UK Biobank	circulatory system
	Disease_of_tricuspid_valve	Autosomal mCA	1.1124	0.32	0.665376	0.106519	0.106137	2213	603762	97	19627	MVP	circulatory system
	Disease_of_tricuspid_valve	Autosomal mCA	1.15731	0.0029	0.0263553	0.146097	0.0490058					Overall	circulatory system
	Disease_of_tricuspid_valve	Autosomal mCA	1.14755	0.61	0.960637	0.137632	0.269904	194	20865	17	925	MGB Biobank	circulatory system
	Disease_of_tricuspid_valve	Autosomal mCA	1.14408	0.083	0.548094	0.1346	0.0777133	2267	48048	190	2722	BioVU	circulatory system
	Disease_of_tricuspid_valve	CHIP	1.04577	0.44	0.754702	0.0447523	0.0580913					Overall	circulatory system
	Disease_of_tricuspid_valve	CHIP	1.04133	0.53	0.817901	0.0405023	0.0642899	3141	447870	267	27912	UK Biobank	circulatory system
	Disease_of_tricuspid_valve	CHIP	1.06573	0.64	0.971189	0.0636582	0.135597	387	28139	74	2811	MGB Biobank	circulatory system
	Disease_of_tricuspid_valve	ChrX mCA	0.357688	0.079	0.968975	-1.02809	0.585191	178	55562	3	1906	MVP	circulatory system
	Disease_of_tricuspid_valve	ChrX mCA	1.00455	0.96	0.998947	0.00453716	0.0889657	1190	27186	146	2848	BioVU	circulatory system
	Disease_of_tricuspid_valve	ChrX mCA	1.00412	0.97	0.999371	0.0041081	0.105082	1383	240249	99	12159	UK Biobank	circulatory system
	Disease_of_tricuspid_valve	ChrX mCA	0.989876	0.88	0.987833	-0.0101758	0.0663222					Overall	circulatory system
	Disease_of_tricuspid_valve	ChrX mCA	0.966463	0.93	0.987729	-0.0341127	0.364691	87	11314	9	737	MGB Biobank	circulatory system
	Disease_of_tricuspid_valve	ChrY mCA	0.80717	0.37	0.971288	-0.214221	0.236982	107	9551	30	2014	MGB Biobank	circulatory system
	Disease_of_tricuspid_valve	ChrY mCA	1.02984	0.72	0.971723	0.0294045	0.082964	1077	20862	216	2395	BioVU	circulatory system
	Disease_of_tricuspid_valve	ChrY mCA	1.02064	0.72	0.823898	0.0204327	0.0576629	2035	548200	443	84518	MVP	circulatory system
	Disease_of_tricuspid_valve	ChrY mCA	1.0459	0.42	0.881383	0.0448807	0.0555081	1724	204518	509	40738	UK Biobank	circulatory system
	Disease_of_tricuspid_valve	ChrY mCA	1.02721	0.45	0.649117	0.0268506	0.0356146					Overall	circulatory system
	Disease_of_tricuspid_valve	DDR	1.3752	0.086	0.297882	0.318596	0.185358					Overall	circulatory system
	Disease_of_tricuspid_valve	DDR	1.36412	0.18	0.488482	0.310511	0.23039	2893	421394	19	1436	UK Biobank	circulatory system
	Disease_of_tricuspid_valve	DDR	1.39575	0.29	0.665049	0.333435	0.312105	387	28139	11	266	MGB Biobank	circulatory system
	Disease_of_tricuspid_valve	DNMT3A	1.04832	0.58	0.932873	0.0471916	0.0850738	3020	435373	146	15415	UK Biobank	circulatory system
	Disease_of_tricuspid_valve	DNMT3A	1.03467	0.66	0.934931	0.0340868	0.0779675					Overall	circulatory system
	Disease_of_tricuspid_valve	DNMT3A	0.965923	0.86	0.982247	-0.034671	0.194868	387	28139	30	1352	MGB Biobank	circulatory system
	Disease_of_tricuspid_valve	Expanded ASXL1	0.771304	0.3	0.591957	-0.259673	0.251955					Overall	circulatory system
	Disease_of_tricuspid_valve	Expanded ASXL1	0.737527	0.29	0.66091	-0.304453	0.289813	2886	421279	12	1321	UK Biobank	circulatory system
	Disease_of_tricuspid_valve	Expanded ASXL1	0.885968	0.81	0.944768	-0.121075	0.509865	387	28139	4	127	MGB Biobank	circulatory system
	Disease_of_tricuspid_valve	Expanded Autosomal mCA	1.49421	0.31	0.645257	0.401595	0.3966	194	20865	7	300	MGB Biobank	circulatory system
	Disease_of_tricuspid_valve	Expanded Autosomal mCA	1.35368	0.024	0.157424	0.30283	0.134374	2213	603762	59	9484	MVP	circulatory system
	Disease_of_tricuspid_valve	Expanded Autosomal mCA	1.23369	0.24	0.517607	0.210006	0.178283	3107	444767	32	2943	UK Biobank	circulatory system
	Disease_of_tricuspid_valve	Expanded Autosomal mCA	1.21601	0.09	0.550171	0.195578	0.115225	2267	48048	80	1134	BioVU	circulatory system
	Disease_of_tricuspid_valve	Expanded Autosomal mCA	1.27289	0.0017	0.0139891	0.241291	0.0770324					Overall	circulatory system
	Disease_of_tricuspid_valve	Expanded CHIP	1.21708	0.02	0.100196	0.196456	0.0843927	3023	432568	149	12610	UK Biobank	circulatory system
	Disease_of_tricuspid_valve	Expanded CHIP	1.14429	0.083	0.267939	0.134789	0.077802					Overall	circulatory system
	Disease_of_tricuspid_valve	Expanded CHIP	0.80702	0.29	0.832742	-0.214407	0.200822	387	28139	29	1366	MGB Biobank	circulatory system
	Disease_of_tricuspid_valve	Expanded ChrX mCA	1.31974	0.46	0.980106	0.277436	0.379419	1190	27186	7	149	BioVU	circulatory system
	Disease_of_tricuspid_valve	Expanded ChrX mCA	1.31974	0.46	0.909676	0.277436	0.379419					Overall	circulatory system
	Disease_of_tricuspid_valve	Expanded ChrY mCA	1.02001	0.84	0.981912	0.0198159	0.0968806	1724	204518	130	9029	UK Biobank	circulatory system
	Disease_of_tricuspid_valve	Expanded ChrY mCA	0.582535	0.19	0.935628	-0.540366	0.415713	107	9551	7	615	MGB Biobank	circulatory system
	Disease_of_tricuspid_valve	Expanded ChrY mCA	1.31327	0.012	0.546687	0.272522	0.108796	1077	20862	104	918	BioVU	circulatory system
	Disease_of_tricuspid_valve	Expanded ChrY mCA	1.05402	0.27	0.521951	0.0526159	0.0481818					Overall	circulatory system
	Disease_of_tricuspid_valve	Expanded ChrY mCA	1.00281	0.97	0.980648	0.00280733	0.0653797	2035	548200	326	61568	MVP	circulatory system
	Disease_of_tricuspid_valve	Expanded DDR	1.666	0.067	0.19553	0.510426	0.278764					Overall	circulatory system
	Disease_of_tricuspid_valve	Expanded DDR	1.73154	0.1	0.292855	0.54901	0.334044	2883	420498	9	540	UK Biobank	circulatory system
	Disease_of_tricuspid_valve	Expanded DDR	1.52488	0.4	0.720488	0.421915	0.505938	387	28139	4	110	MGB Biobank	circulatory system
	Disease_of_tricuspid_valve	Expanded DNMT3A	1.24782	0.057	0.387174	0.221398	0.116466	2950	426435	76	6477	UK Biobank	circulatory system
	Disease_of_tricuspid_valve	Expanded DNMT3A	1.17355	0.14	0.525031	0.160036	0.107892					Overall	circulatory system
	Disease_of_tricuspid_valve	Expanded DNMT3A	0.809544	0.46	0.868017	-0.211284	0.2865	387	28139	13	667	MGB Biobank	circulatory system
	Disease_of_tricuspid_valve	Expanded JAK2	2.6933	0.027	0.066833	0.990769	0.44783					Overall	circulatory system
	Disease_of_tricuspid_valve	Expanded JAK2	2.6933	0.027	0.0716836	0.990769	0.44783	2879	420188	5	230	UK Biobank	circulatory system
	Disease_of_tricuspid_valve	Expanded Splice	2.44903	0.0031	0.0100845	0.89569	0.302517	2885	420367	11	409	UK Biobank	circulatory system
	Disease_of_tricuspid_valve	Expanded Splice	2.01221	0.012	0.0306664	0.699236	0.278656					Overall	circulatory system
	Disease_of_tricuspid_valve	Expanded TET2	0.502734	0.18	0.646795	-0.687695	0.5075	387	28139	4	261	MGB Biobank	circulatory system
	Disease_of_tricuspid_valve	Expanded TET2	1.15293	0.45	0.719834	0.142304	0.190136	2902	422359	28	2401	UK Biobank	circulatory system
	Disease_of_tricuspid_valve	Expanded TET2	1.04096	0.82	0.908674	0.0401414	0.17805					Overall	circulatory system
	Disease_of_tricuspid_valve	JAK2	2.62215	0.031	0.0772716	0.963995	0.447818					Overall	circulatory system
	Disease_of_tricuspid_valve	JAK2	2.62215	0.031	0.0828042	0.963995	0.447818	2879	420195	5	237	UK Biobank	circulatory system
	Disease_of_tricuspid_valve	Splice	2.16607	0.0029	0.0105464	0.772913	0.259444	2889	420560	15	602	UK Biobank	circulatory system
	Disease_of_tricuspid_valve	Splice	1.78921	0.014	0.0398388	0.581775	0.237229					Overall	circulatory system
	Disease_of_tricuspid_valve	Splice	0.674918	0.5	0.780537	-0.393164	0.585947	387	28139	3	126	MGB Biobank	circulatory system
	Disease_of_tricuspid_valve	TET2	1.16287	0.53	0.88917	0.150893	0.237695	387	28139	20	599	MGB Biobank	circulatory system
	Disease_of_tricuspid_valve	TET2	1.04477	0.72	0.931894	0.0437949	0.120692					Overall	circulatory system
	Disease_of_tricuspid_valve	TET2	1.00661	0.96	0.992868	0.00659126	0.140095	2926	425487	52	5529	UK Biobank	circulatory system
	Diseases_and_other_conditions_of_the_tongue	Any expanded mCA	1.03622	0.57	0.766917	0.0355833	0.0629538	2909	605455	323	70672	MVP	digestive
	Diseases_and_other_conditions_of_the_tongue	Any expanded mCA	1.53365	0.24	0.791068	0.42765	0.366044	145	22086	9	1000	MGB Biobank	digestive
	Diseases_and_other_conditions_of_the_tongue	Any expanded mCA	0.817209	0.49	0.838329	-0.201861	0.289538	338	50498	13	2356	BioVU	digestive
	Diseases_and_other_conditions_of_the_tongue	Any expanded mCA	1.04484	0.44	0.712508	0.0438636	0.0566164					Overall	digestive
	Diseases_and_other_conditions_of_the_tongue	Any expanded mCA	1.10232	0.54	0.862849	0.097421	0.157606	1357	446182	45	12317	UK Biobank	digestive
	Diseases_and_other_conditions_of_the_tongue	Any mCA	1.11862	0.62	0.985936	0.1121	0.227526	145	22086	28	3698	MGB Biobank	digestive
	Diseases_and_other_conditions_of_the_tongue	Any mCA	0.989484	0.84	0.912328	-0.0105714	0.0535159	2909	605455	470	102282	MVP	digestive
	Diseases_and_other_conditions_of_the_tongue	Any mCA	1.15596	0.32	0.88402	0.144932	0.145159	338	50498	63	7993	BioVU	digestive
	Diseases_and_other_conditions_of_the_tongue	Any mCA	1.00298	0.94	0.976554	0.00297177	0.0417083					Overall	digestive
	Diseases_and_other_conditions_of_the_tongue	Any mCA	0.977328	0.77	0.943285	-0.0229329	0.0793286	1357	446182	210	65675	UK Biobank	digestive
	Diseases_and_other_conditions_of_the_tongue	ASXL1	0.957895	0.89	0.967282	-0.0430174	0.303731					Overall	digestive
	Diseases_and_other_conditions_of_the_tongue	ASXL1	0.991642	0.98	0.991002	-0.00839322	0.335286	1283	423895	9	2660	UK Biobank	digestive
	Diseases_and_other_conditions_of_the_tongue	Autosomal mCA	1.2116	0.38	0.797853	0.191943	0.22035	338	50498	23	2928	BioVU	digestive
	Diseases_and_other_conditions_of_the_tongue	Autosomal mCA	1.16008	0.71	0.960637	0.148486	0.396523	145	22086	7	1001	MGB Biobank	digestive
	Diseases_and_other_conditions_of_the_tongue	Autosomal mCA	0.933606	0.41	0.703506	-0.0687008	0.083708					Overall	digestive
	Diseases_and_other_conditions_of_the_tongue	Autosomal mCA	0.902333	0.37	0.711597	-0.102772	0.114593	2909	605455	81	19785	MVP	digestive
	Diseases_and_other_conditions_of_the_tongue	Autosomal mCA	0.840628	0.27	0.600212	-0.173606	0.158898	1357	446182	41	15268	UK Biobank	digestive
	Diseases_and_other_conditions_of_the_tongue	CHIP	1.1123	0.3	0.661554	0.106431	0.103558	1376	449283	102	28048	UK Biobank	digestive
	Diseases_and_other_conditions_of_the_tongue	CHIP	1.08936	0.36	0.703912	0.0855892	0.09351					Overall	digestive
	Diseases_and_other_conditions_of_the_tongue	CHIP	0.993571	0.98	0.991697	-0.00644958	0.217622	214	30103	26	3120	MGB Biobank	digestive
	Diseases_and_other_conditions_of_the_tongue	ChrX mCA	1.07261	0.81	0.992847	0.0700989	0.295158	324	55410	12	1901	MVP	digestive
	Diseases_and_other_conditions_of_the_tongue	ChrX mCA	1.07013	0.77	0.965503	0.0677805	0.227869	195	28440	22	3002	BioVU	digestive
	Diseases_and_other_conditions_of_the_tongue	ChrX mCA	1.1051	0.51	0.963912	0.099932	0.152058	766	240663	47	12202	UK Biobank	digestive
	Diseases_and_other_conditions_of_the_tongue	ChrX mCA	1.06663	0.57	0.949528	0.0645068	0.114116					Overall	digestive
	Diseases_and_other_conditions_of_the_tongue	ChrX mCA	0.59023	0.38	0.932256	-0.527243	0.597173	74	11941	3	804	MGB Biobank	digestive
	Diseases_and_other_conditions_of_the_tongue	ChrY mCA	1.24157	0.47	0.971288	0.216379	0.300057	71	10145	20	2146	MGB Biobank	digestive
	Diseases_and_other_conditions_of_the_tongue	ChrY mCA	1.02343	0.64	0.792684	0.0231618	0.0494307					Overall	digestive
	Diseases_and_other_conditions_of_the_tongue	ChrY mCA	0.982496	0.87	0.988175	-0.0176588	0.106248	591	205519	128	41084	UK Biobank	digestive
	Diseases_and_other_conditions_of_the_tongue	ChrY mCA	1.007	0.9	0.940647	0.00697189	0.0582648	2585	550045	397	85240	MVP	digestive
	Diseases_and_other_conditions_of_the_tongue	ChrY mCA	1.55106	0.089	0.81834	0.43894	0.258149	143	22058	23	2642	BioVU	digestive
	Diseases_and_other_conditions_of_the_tongue	DDR	1.68498	0.14	0.447901	0.521753	0.355028	1282	422682	8	1447	UK Biobank	digestive
	Diseases_and_other_conditions_of_the_tongue	DDR	1.48396	0.19	0.467827	0.394715	0.303943					Overall	digestive
	Diseases_and_other_conditions_of_the_tongue	DDR	1.04717	0.94	0.982758	0.0460895	0.588133	214	30103	3	308	MGB Biobank	digestive
	Diseases_and_other_conditions_of_the_tongue	DNMT3A	1.19395	0.14	0.628499	0.177271	0.118645					Overall	digestive
	Diseases_and_other_conditions_of_the_tongue	DNMT3A	1.20178	0.16	0.693839	0.183806	0.131616	1335	436719	61	15484	UK Biobank	digestive
	Diseases_and_other_conditions_of_the_tongue	DNMT3A	1.16059	0.59	0.979613	0.14893	0.274082	214	30103	15	1466	MGB Biobank	digestive
	Diseases_and_other_conditions_of_the_tongue	Expanded ASXL1	1.50187	0.28	0.574401	0.406711	0.380118					Overall	digestive
	Diseases_and_other_conditions_of_the_tongue	Expanded ASXL1	1.50187	0.28	0.650447	0.406711	0.380118	1281	422563	7	1328	UK Biobank	digestive
	Diseases_and_other_conditions_of_the_tongue	Expanded Autosomal mCA	1.11511	0.39	0.665878	0.108957	0.125806					Overall	digestive
	Diseases_and_other_conditions_of_the_tongue	Expanded Autosomal mCA	1.49613	0.13	0.370786	0.402881	0.269384	1357	446182	14	2956	UK Biobank	digestive
	Diseases_and_other_conditions_of_the_tongue	Expanded Autosomal mCA	0.506467	0.18	0.637606	-0.680297	0.504694	338	50498	4	1226	BioVU	digestive
	Diseases_and_other_conditions_of_the_tongue	Expanded Autosomal mCA	1.09226	0.56	0.830289	0.0882514	0.15155	2909	605455	45	9590	MVP	digestive
	Diseases_and_other_conditions_of_the_tongue	Expanded CHIP	1.12971	0.41	0.67611	0.121957	0.149269	1321	433934	47	12699	UK Biobank	digestive
	Diseases_and_other_conditions_of_the_tongue	Expanded CHIP	1.107	0.45	0.697181	0.10165	0.133222					Overall	digestive
	Diseases_and_other_conditions_of_the_tongue	Expanded CHIP	1.0224	0.94	0.993172	0.0221496	0.295353	214	30103	13	1508	MGB Biobank	digestive
	Diseases_and_other_conditions_of_the_tongue	Expanded ChrX mCA	1.61151	0.18	0.744164	0.477172	0.356795					Overall	digestive
	Diseases_and_other_conditions_of_the_tongue	Expanded ChrX mCA	1.38583	0.43	0.99887	0.326296	0.412372	324	55410	6	748	MVP	digestive
	Diseases_and_other_conditions_of_the_tongue	Expanded ChrY mCA	1.01383	0.84	0.914464	0.013732	0.0675892	2585	550045	280	62158	MVP	digestive
	Diseases_and_other_conditions_of_the_tongue	Expanded ChrY mCA	1.0292	0.64	0.817728	0.0287811	0.0623772					Overall	digestive
	Diseases_and_other_conditions_of_the_tongue	Expanded ChrY mCA	1.67698	0.25	0.935628	0.516996	0.445334	71	10145	7	653	MGB Biobank	digestive
	Diseases_and_other_conditions_of_the_tongue	Expanded ChrY mCA	1.04802	0.81	0.978249	0.0469057	0.192486	591	205519	32	9113	UK Biobank	digestive
	Diseases_and_other_conditions_of_the_tongue	Expanded ChrY mCA	1.08902	0.83	0.987092	0.0852826	0.405666	143	22058	7	1039	BioVU	digestive
	Diseases_and_other_conditions_of_the_tongue	Expanded DDR	1.88524	0.16	0.354556	0.634056	0.451805					Overall	digestive
	Diseases_and_other_conditions_of_the_tongue	Expanded DDR	2.64237	0.098	0.364527	0.971676	0.586867	214	30103	3	126	MGB Biobank	digestive
	Diseases_and_other_conditions_of_the_tongue	Expanded DNMT3A	1.10759	0.79	0.966783	0.102187	0.390238	214	30103	7	721	MGB Biobank	digestive
	Diseases_and_other_conditions_of_the_tongue	Expanded DNMT3A	0.979007	0.92	0.984309	-0.0212168	0.220486	1295	427758	21	6523	UK Biobank	digestive
	Diseases_and_other_conditions_of_the_tongue	Expanded DNMT3A	1.00868	0.96	0.988961	0.00864463	0.191964					Overall	digestive
	Diseases_and_other_conditions_of_the_tongue	Expanded JAK2	2.95329	0.13	0.214	1.08292	0.707904					Overall	digestive
	Diseases_and_other_conditions_of_the_tongue	Expanded TET2	1.15261	0.67	0.833509	0.14203	0.334996					Overall	digestive
	Diseases_and_other_conditions_of_the_tongue	Expanded TET2	1.15261	0.67	0.843855	0.14203	0.334996	1283	423652	9	2417	UK Biobank	digestive
	Diseases_and_other_conditions_of_the_tongue	JAK2	2.84504	0.14	0.235739	1.04558	0.707885					Overall	digestive
	Diseases_and_other_conditions_of_the_tongue	Splice	1.07345	0.92	0.944482	0.070874	0.708275					Overall	digestive
	Diseases_and_other_conditions_of_the_tongue	TET2	0.924116	0.71	0.931894	-0.0789179	0.215958					Overall	digestive
	Diseases_and_other_conditions_of_the_tongue	TET2	0.848024	0.72	0.964013	-0.164846	0.460735	214	30103	5	685	MGB Biobank	digestive
	Diseases_and_other_conditions_of_the_tongue	TET2	0.946747	0.82	0.989705	-0.0547238	0.244477	1291	426791	17	5556	UK Biobank	digestive
	Diseases_due_to_other_mycobacteria	Any expanded mCA	1.10207	0.39	0.647128	0.0971921	0.114255	676	611700	106	71331	MVP
	Diseases_due_to_other_mycobacteria	Any expanded mCA	3.55135	0.035	0.255723	1.26733	0.601838	35	448046	4	12380	UK Biobank
	Diseases_due_to_other_mycobacteria	Any expanded mCA	1.14786	0.22	0.478397	0.137897	0.11225					Overall
	Diseases_due_to_other_mycobacteria	Any mCA	1.55925	0.31	0.764397	0.444206	0.438744	35	448046	8	65964	UK Biobank
	Diseases_due_to_other_mycobacteria	Any mCA	1.09755	0.33	0.603127	0.0930813	0.0962106					Overall
	Diseases_due_to_other_mycobacteria	Any mCA	1.07825	0.44	0.664275	0.075344	0.0986107	676	611700	150	103302	MVP
	Diseases_due_to_other_mycobacteria	Autosomal mCA	1.12368	0.56	0.834577	0.116613	0.199908	676	611700	27	19988	MVP
	Diseases_due_to_other_mycobacteria	Autosomal mCA	1.12368	0.56	0.814105	0.116613	0.199908					Overall
	Diseases_due_to_other_mycobacteria	CHIP	1.6664	0.34	0.687774	0.510665	0.537503					Overall
	Diseases_due_to_other_mycobacteria	CHIP	1.6664	0.34	0.702365	0.510665	0.537503	35	451192	4	28191	UK Biobank
	Diseases_due_to_other_mycobacteria	ChrY mCA	1.11304	0.31	0.486326	0.107091	0.105353	634	555474	130	86073	MVP
	Diseases_due_to_other_mycobacteria	ChrY mCA	1.10815	0.32	0.524858	0.102692	0.103657					Overall
	Diseases_due_to_other_mycobacteria	ChrY mCA	0.969779	0.96	0.994652	-0.0306875	0.580126	14	206348	5	41260	UK Biobank
	Diseases_due_to_other_mycobacteria	Expanded Autosomal mCA	1.20144	0.5	0.793229	0.183521	0.273604	676	611700	14	9689	MVP
	Diseases_due_to_other_mycobacteria	Expanded Autosomal mCA	1.20144	0.5	0.747432	0.183521	0.273604					Overall
	Diseases_due_to_other_mycobacteria	Expanded CHIP	1.80975	0.42	0.681115	0.593187	0.736634					Overall
	Diseases_due_to_other_mycobacteria	Expanded ChrY mCA	1.10704	0.4	0.633898	0.101688	0.120747					Overall
	Diseases_due_to_other_mycobacteria	Expanded ChrY mCA	1.10704	0.4	0.599748	0.101688	0.120747	634	555474	94	62732	MVP
	Diseases_of_esophagus	Any expanded mCA	1.26365	0.018	0.433083	0.234005	0.0986996	2301	13451	123	540	MGB Biobank	digestive
	Diseases_of_esophagus	Any expanded mCA	1.01983	0.5	0.844692	0.0196315	0.0289785	39547	390326	1334	10357	UK Biobank	digestive
	Diseases_of_esophagus	Any expanded mCA	1.08753	0.097	0.444535	0.0839087	0.0505747	8687	33033	437	1458	BioVU	digestive
	Diseases_of_esophagus	Any expanded mCA	0.994511	0.66	0.851134	-0.00550374	0.0124216					Overall	digestive
	Diseases_of_esophagus	Any expanded mCA	0.976132	0.094	0.258729	-0.0241574	0.0144388	59873	318319	6169	36288	MVP	digestive
	Diseases_of_esophagus	Any mCA	0.983845	0.18	0.369778	-0.0162865	0.0120987	59873	318319	9251	52224	MVP	digestive
	Diseases_of_esophagus	Any mCA	1.067	0.27	0.916203	0.0648521	0.0589232	2301	13451	414	2037	MGB Biobank	digestive
	Diseases_of_esophagus	Any mCA	1.02628	0.39	0.888405	0.0259441	0.0298815	8687	33033	1444	5042	BioVU	digestive
	Diseases_of_esophagus	Any mCA	1.03512	0.015	0.179604	0.0345182	0.0141392	39547	390326	6815	55873	UK Biobank	digestive
	Diseases_of_esophagus	Any mCA	1.00828	0.34	0.615615	0.00824178	0.00869021					Overall	digestive
	Diseases_of_esophagus	ASXL1	1.10542	0.066	0.322663	0.100221	0.054493					Overall	digestive
	Diseases_of_esophagus	ASXL1	1.11581	0.054	0.342669	0.109579	0.0569203	37433	371029	313	2230	UK Biobank	digestive
	Diseases_of_esophagus	ASXL1	0.997475	0.99	0.996786	-0.00252824	0.188614	3068	18284	29	136	MGB Biobank	digestive
	Diseases_of_esophagus	Autosomal mCA	1.052	0.0018	0.0184992	0.0506895	0.0162477					Overall	digestive
	Diseases_of_esophagus	Autosomal mCA	1.0945	0.045	0.414529	0.0902973	0.0450393	8687	33033	546	1851	BioVU	digestive
	Diseases_of_esophagus	Autosomal mCA	1.06413	0.009	0.0899694	0.0621605	0.0237883	59873	318319	1888	10003	MVP	digestive
	Diseases_of_esophagus	Autosomal mCA	1.02427	0.36	0.677139	0.0239793	0.026415	39547	390326	1497	13156	UK Biobank	digestive
	Diseases_of_esophagus	Autosomal mCA	1.0353	0.74	0.960637	0.0346899	0.102731	2301	13451	104	550	MGB Biobank	digestive
	Diseases_of_esophagus	CHIP	1.03162	0.093	0.377928	0.0311297	0.0185345					Overall	digestive
	Diseases_of_esophagus	CHIP	1.03324	0.093	0.391345	0.032695	0.0194783	39995	392803	2875	24004	UK Biobank	digestive
	Diseases_of_esophagus	CHIP	1.01627	0.79	0.981031	0.0161426	0.0602721	3068	18284	338	1612	MGB Biobank	digestive
	Diseases_of_esophagus	ChrX mCA	1.08192	0.0058	0.276016	0.0787402	0.0285148	21608	211228	1338	10358	UK Biobank	digestive
	Diseases_of_esophagus	ChrX mCA	0.94884	0.64	0.943571	-0.0525152	0.11233	1287	7130	89	417	MGB Biobank	digestive
	Diseases_of_esophagus	ChrX mCA	1.03458	0.47	0.928054	0.0339919	0.0467452	4854	18658	518	1923	BioVU	digestive
	Diseases_of_esophagus	ChrX mCA	1.05764	0.43	0.969343	0.0560378	0.0714642	6029	28120	207	867	MVP	digestive
	Diseases_of_esophagus	ChrX mCA	1.06262	0.0071	0.352576	0.0607402	0.0225729					Overall	digestive
	Diseases_of_esophagus	ChrY mCA	1.16415	0.066	0.922534	0.15199	0.0825895	1014	6321	253	1199	MGB Biobank	digestive
	Diseases_of_esophagus	ChrY mCA	1.00877	0.64	0.935023	0.00873644	0.0186004	17939	179098	4285	34787	UK Biobank	digestive
	Diseases_of_esophagus	ChrY mCA	0.979923	0.054	0.159905	-0.0202813	0.0105447					Overall	digestive
	Diseases_of_esophagus	ChrY mCA	0.960531	0.0026	0.0113857	-0.0402693	0.0133521	53844	290199	7533	43697	MVP	digestive
	Diseases_of_esophagus	ChrY mCA	0.988387	0.83	0.974885	-0.011681	0.0536482	3833	14375	480	1631	BioVU	digestive
	Diseases_of_esophagus	DDR	1.12824	0.12	0.424198	0.12066	0.0783164	37284	370028	164	1229	UK Biobank	digestive
	Diseases_of_esophagus	DDR	1.09719	0.2	0.472902	0.0927526	0.0721591					Overall	digestive
	Diseases_of_esophagus	DDR	0.937925	0.73	0.937261	-0.0640848	0.185658	3068	18284	30	145	MGB Biobank	digestive
	Diseases_of_esophagus	DNMT3A	0.993761	0.81	0.978007	-0.00625824	0.0261323	38656	382108	1536	13309	UK Biobank	digestive
	Diseases_of_esophagus	DNMT3A	0.99662	0.89	0.978264	-0.00338613	0.024871					Overall	digestive
	Diseases_of_esophagus	DNMT3A	1.02453	0.76	0.979613	0.0242303	0.0810327	3068	18284	169	776	MGB Biobank	digestive
	Diseases_of_esophagus	Expanded ASXL1	1.21304	0.0075	0.0776352	0.193133	0.0721846					Overall	digestive
	Diseases_of_esophagus	Expanded ASXL1	1.229	0.0062	0.0781159	0.206199	0.0753241	37298	369894	178	1095	UK Biobank	digestive
	Diseases_of_esophagus	Expanded ASXL1	1.0472	0.86	0.951867	0.0461241	0.252662	3068	18284	16	70	MGB Biobank	digestive
	Diseases_of_esophagus	Expanded Autosomal mCA	1.09672	0.11	0.327531	0.0923205	0.0573303	39547	390326	308	2519	UK Biobank	digestive
	Diseases_of_esophagus	Expanded Autosomal mCA	1.06504	0.067	0.310444	0.0630149	0.0344106	59873	318319	881	4828	MVP	digestive
	Diseases_of_esophagus	Expanded Autosomal mCA	1.45027	0.018	0.127873	0.371748	0.157527	2301	13451	42	171	MGB Biobank	digestive
	Diseases_of_esophagus	Expanded Autosomal mCA	1.09287	0.00084	0.00764641	0.088804	0.0265909					Overall	digestive
	Diseases_of_esophagus	Expanded Autosomal mCA	1.13898	0.051	0.444034	0.130136	0.0666382	8687	33033	235	769	BioVU	digestive
	Diseases_of_esophagus	Expanded CHIP	1.04388	0.1	0.307659	0.0429446	0.0264743					Overall	digestive
	Diseases_of_esophagus	Expanded CHIP	1.04458	0.12	0.339546	0.0436139	0.0279483	38459	379624	1339	10825	UK Biobank	digestive
	Diseases_of_esophagus	Expanded CHIP	1.03779	0.65	0.957683	0.0370967	0.0826111	3068	18284	166	779	MGB Biobank	digestive
	Diseases_of_esophagus	Expanded ChrX mCA	1.12625	0.13	0.688032	0.118892	0.079252					Overall	digestive
	Diseases_of_esophagus	Expanded ChrX mCA	1.08513	0.46	0.99887	0.0817028	0.109374	6029	28120	86	356	MVP	digestive
	Diseases_of_esophagus	Expanded ChrX mCA	1.16614	0.3	0.663407	0.153696	0.149291	21608	211228	45	336	UK Biobank	digestive
	Diseases_of_esophagus	Expanded ChrX mCA	1.10944	0.61	0.998427	0.103857	0.204804	4854	18658	24	100	BioVU	digestive
	Diseases_of_esophagus	Expanded ChrX mCA	1.48381	0.3	0.626663	0.394616	0.380379	1287	7130	7	22	MGB Biobank	digestive
	Diseases_of_esophagus	Expanded ChrY mCA	0.976418	0.49	0.928472	-0.0238649	0.0343855	17939	179098	1000	7627	UK Biobank	digestive
	Diseases_of_esophagus	Expanded ChrY mCA	0.963067	0.015	0.0582658	-0.0376318	0.0154608	53844	290199	5361	32031	MVP	digestive
	Diseases_of_esophagus	Expanded ChrY mCA	0.969954	0.027	0.105244	-0.0305063	0.0138012					Overall	digestive
	Diseases_of_esophagus	Expanded ChrY mCA	1.04872	0.55	0.985312	0.0475748	0.0788938	3833	14375	184	632	BioVU	digestive
	Diseases_of_esophagus	Expanded ChrY mCA	1.1771	0.21	0.935628	0.163054	0.12891	1014	6321	78	361	MGB Biobank	digestive
	Diseases_of_esophagus	Expanded DDR	1.18537	0.18	0.420501	0.170056	0.126143	37183	369257	63	458	UK Biobank	digestive
	Diseases_of_esophagus	Expanded DDR	1.12917	0.3	0.527933	0.12148	0.117241					Overall	digestive
	Diseases_of_esophagus	Expanded DDR	0.829675	0.56	0.811147	-0.186721	0.317739	3068	18284	10	60	MGB Biobank	digestive
	Diseases_of_esophagus	Expanded DNMT3A	0.973528	0.5	0.881433	-0.0268287	0.0398034	37765	374419	645	5620	UK Biobank	digestive
	Diseases_of_esophagus	Expanded DNMT3A	0.98236	0.64	0.906396	-0.0177976	0.0374968					Overall	digestive
	Diseases_of_esophagus	Expanded DNMT3A	1.05487	0.63	0.930368	0.0534154	0.111771	3068	18284	85	379	MGB Biobank	digestive
	Diseases_of_esophagus	Expanded JAK2	1.4318	0.037	0.0838969	0.358936	0.171714					Overall	digestive
	Diseases_of_esophagus	Expanded JAK2	2.08339	0.053	0.139836	0.733996	0.379465	3068	18284	7	16	MGB Biobank	digestive
	Diseases_of_esophagus	Expanded JAK2	1.29999	0.17	0.289466	0.262357	0.192557	37147	368994	27	195	UK Biobank	digestive
	Diseases_of_esophagus	Expanded Splice	1.30649	0.034	0.0717356	0.267343	0.126283					Overall	digestive
	Diseases_of_esophagus	Expanded Splice	1.31521	0.044	0.0928883	0.273997	0.136288	37174	369144	54	345	UK Biobank	digestive
	Diseases_of_esophagus	Expanded Splice	1.25477	0.5	0.684549	0.226949	0.335796	3068	18284	9	36	MGB Biobank	digestive
	Diseases_of_esophagus	Expanded TET2	1.02947	0.65	0.826017	0.0290394	0.0631699	37373	370852	253	2053	UK Biobank	digestive
	Diseases_of_esophagus	Expanded TET2	1.02151	0.72	0.846455	0.0212788	0.0600078					Overall	digestive
	Diseases_of_esophagus	Expanded TET2	0.950786	0.79	0.963144	-0.0504662	0.19207	3068	18284	28	136	MGB Biobank	digestive
	Diseases_of_esophagus	JAK2	2.26877	0.021	0.0791653	0.819239	0.355067	3068	18284	8	18	MGB Biobank	digestive
	Diseases_of_esophagus	JAK2	1.43434	0.033	0.079358	0.360704	0.169267					Overall	digestive
	Diseases_of_esophagus	JAK2	1.25339	0.24	0.383483	0.22585	0.192555	37147	369001	27	202	UK Biobank	digestive
	Diseases_of_esophagus	Splice	1.21213	0.069	0.137569	0.19238	0.105805					Overall	digestive
	Diseases_of_esophagus	Splice	1.1927	0.13	0.239513	0.176217	0.117278	37193	369307	73	508	UK Biobank	digestive
	Diseases_of_esophagus	Splice	1.30092	0.28	0.57429	0.263074	0.24527	3068	18284	17	60	MGB Biobank	digestive
	Diseases_of_esophagus	TET2	1.05646	0.19	0.608244	0.0549223	0.0418407	37702	373541	582	4742	UK Biobank	digestive
	Diseases_of_esophagus	TET2	1.0419	0.3	0.675715	0.041044	0.0398281					Overall	digestive
	Diseases_of_esophagus	TET2	0.911288	0.47	0.869094	-0.0928958	0.129983	3068	18284	63	345	MGB Biobank	digestive
	Diseases_of_hair_and_hair_follicles	Any expanded mCA	1.0487	0.12	0.29759	0.0475501	0.0303011	15953	559676	1381	66797	MVP	dermatologic
	Diseases_of_hair_and_hair_follicles	Any expanded mCA	1.03902	0.18	0.423049	0.0382803	0.0283508					Overall	dermatologic
	Diseases_of_hair_and_hair_follicles	Any expanded mCA	1.09515	0.41	0.798638	0.0908908	0.110805	2843	441155	91	12161	UK Biobank	dermatologic
	Diseases_of_hair_and_hair_follicles	Any expanded mCA	0.6581	0.0082	0.115468	-0.418398	0.158335	1685	48137	42	2294	BioVU	dermatologic
	Diseases_of_hair_and_hair_follicles	Any expanded mCA	1.16439	0.38	0.839814	0.152197	0.17235	922	19875	39	918	MGB Biobank	dermatologic
	Diseases_of_hair_and_hair_follicles	Any mCA	1.0188	0.38	0.655687	0.0186264	0.0213812					Overall	dermatologic
	Diseases_of_hair_and_hair_follicles	Any mCA	0.880337	0.094	0.759871	-0.127451	0.0760773	1685	48137	207	7704	BioVU	dermatologic
	Diseases_of_hair_and_hair_follicles	Any mCA	1.02479	0.33	0.566764	0.0244912	0.0251927	15953	559676	2084	96447	MVP	dermatologic
	Diseases_of_hair_and_hair_follicles	Any mCA	1.06406	0.53	0.979492	0.062089	0.098733	922	19875	142	3382	MGB Biobank	dermatologic
	Diseases_of_hair_and_hair_follicles	Any mCA	1.05435	0.33	0.764397	0.0529244	0.0545174	2843	441155	452	64849	UK Biobank	dermatologic
	Diseases_of_hair_and_hair_follicles	ASXL1	0.717443	0.23	0.644877	-0.332062	0.278515	2696	419134	13	2637	UK Biobank	dermatologic
	Diseases_of_hair_and_hair_follicles	ASXL1	0.883678	0.54	0.825965	-0.123663	0.201868					Overall	dermatologic
	Diseases_of_hair_and_hair_follicles	ASXL1	1.11292	0.72	0.934696	0.106986	0.293006	1398	26693	12	253	MGB Biobank	dermatologic
	Diseases_of_hair_and_hair_follicles	Autosomal mCA	0.996556	0.95	0.981785	-0.00345031	0.0500844	15953	559676	424	18584	MVP	dermatologic
	Diseases_of_hair_and_hair_follicles	Autosomal mCA	0.808647	0.087	0.55335	-0.212392	0.124103	1685	48137	69	2846	BioVU	dermatologic
	Diseases_of_hair_and_hair_follicles	Autosomal mCA	0.975209	0.81	0.944468	-0.0251035	0.104626	2843	441155	95	15076	UK Biobank	dermatologic
	Diseases_of_hair_and_hair_follicles	Autosomal mCA	0.975897	0.55	0.808083	-0.0243986	0.0411221					Overall	dermatologic
	Diseases_of_hair_and_hair_follicles	Autosomal mCA	1.08677	0.62	0.960637	0.0832075	0.165696	922	19875	40	902	MGB Biobank	dermatologic
	Diseases_of_hair_and_hair_follicles	CHIP	1.12584	0.11	0.419393	0.11853	0.0731635	2887	444194	204	27697	UK Biobank	dermatologic
	Diseases_of_hair_and_hair_follicles	CHIP	1.0476	0.43	0.750259	0.0464973	0.0584227					Overall	dermatologic
	Diseases_of_hair_and_hair_follicles	CHIP	0.922878	0.41	0.934892	-0.0802578	0.0970534	1398	26693	127	2794	MGB Biobank	dermatologic
	Diseases_of_hair_and_hair_follicles	ChrX mCA	1.02153	0.72	0.966558	0.0213043	0.0597413					Overall	dermatologic
	Diseases_of_hair_and_hair_follicles	ChrX mCA	1.17381	0.14	0.968975	0.160251	0.109147	2424	48603	91	1652	MVP	dermatologic
	Diseases_of_hair_and_hair_follicles	ChrX mCA	0.934149	0.7	0.944286	-0.0681189	0.176254	575	10524	36	715	MGB Biobank	dermatologic
	Diseases_of_hair_and_hair_follicles	ChrX mCA	0.977803	0.85	0.998934	-0.0224468	0.122067	1479	238198	72	12063	UK Biobank	dermatologic
	Diseases_of_hair_and_hair_follicles	ChrX mCA	0.961727	0.7	0.96165	-0.0390246	0.101564	1150	26774	108	2827	BioVU	dermatologic
	Diseases_of_hair_and_hair_follicles	ChrY mCA	1.02663	0.31	0.510196	0.0262851	0.0256326					Overall	dermatologic
	Diseases_of_hair_and_hair_follicles	ChrY mCA	1.06644	0.36	0.856934	0.0643232	0.0701096	1364	202957	300	40541	UK Biobank	dermatologic
	Diseases_of_hair_and_hair_follicles	ChrY mCA	0.872008	0.44	0.967803	-0.136956	0.176118	535	21363	41	2596	BioVU	dermatologic
	Diseases_of_hair_and_hair_follicles	ChrY mCA	1.02215	0.44	0.607094	0.0219035	0.0283664	13529	511073	1652	80644	MVP	dermatologic
	Diseases_of_hair_and_hair_follicles	ChrY mCA	1.09909	0.53	0.971288	0.0944869	0.15155	347	9351	73	2001	MGB Biobank	dermatologic
	Diseases_of_hair_and_hair_follicles	DDR	0.854902	0.66	0.910334	-0.156768	0.354276	2691	417934	8	1437	UK Biobank	dermatologic
	Diseases_of_hair_and_hair_follicles	DDR	0.951467	0.82	0.924149	-0.04975	0.220464					Overall	dermatologic
	Diseases_of_hair_and_hair_follicles	DDR	1.01805	0.95	0.982758	0.0178843	0.281641	1398	26693	13	275	MGB Biobank	dermatologic
	Diseases_of_hair_and_hair_follicles	DNMT3A	1.19898	0.053	0.469313	0.181472	0.093761	2803	431774	120	15277	UK Biobank	dermatologic
	Diseases_of_hair_and_hair_follicles	DNMT3A	1.08235	0.3	0.800184	0.0791371	0.0769738					Overall	dermatologic
	Diseases_of_hair_and_hair_follicles	DNMT3A	0.87598	0.33	0.972689	-0.132412	0.134808	1398	26693	60	1323	MGB Biobank	dermatologic
	Diseases_of_hair_and_hair_follicles	Expanded ASXL1	0.565926	0.33	0.688475	-0.569292	0.579838	1398	26693	3	134	MGB Biobank	dermatologic
	Diseases_of_hair_and_hair_follicles	Expanded ASXL1	0.781551	0.42	0.714228	-0.246474	0.302572					Overall	dermatologic
	Diseases_of_hair_and_hair_follicles	Expanded ASXL1	0.881897	0.72	0.94228	-0.12568	0.354693	2691	417811	8	1314	UK Biobank	dermatologic
	Diseases_of_hair_and_hair_follicles	Expanded Autosomal mCA	1.24384	0.3	0.570858	0.218201	0.20986	2843	441155	23	2917	UK Biobank	dermatologic
	Diseases_of_hair_and_hair_follicles	Expanded Autosomal mCA	1.06517	0.38	0.692835	0.0631319	0.0711979	15953	559676	208	9015	MVP	dermatologic
	Diseases_of_hair_and_hair_follicles	Expanded Autosomal mCA	0.656989	0.042	0.39662	-0.420088	0.206137	1685	48137	24	1190	BioVU	dermatologic
	Diseases_of_hair_and_hair_follicles	Expanded Autosomal mCA	1.04138	0.89	0.975251	0.0405422	0.293426	922	19875	12	292	MGB Biobank	dermatologic
	Diseases_of_hair_and_hair_follicles	Expanded Autosomal mCA	1.03183	0.62	0.815878	0.031331	0.0626069					Overall	dermatologic
	Diseases_of_hair_and_hair_follicles	Expanded CHIP	1.17397	0.12	0.346267	0.160388	0.10447	2779	429022	96	12525	UK Biobank	dermatologic
	Diseases_of_hair_and_hair_follicles	Expanded CHIP	0.769887	0.074	0.544471	-0.261512	0.146562	1398	26693	51	1373	MGB Biobank	dermatologic
	Diseases_of_hair_and_hair_follicles	Expanded CHIP	1.01841	0.83	0.934029	0.0182456	0.0850705					Overall	dermatologic
	Diseases_of_hair_and_hair_follicles	Expanded ChrX mCA	2.41301	0.032	0.222609	0.880875	0.41189	575	10524	6	36	MGB Biobank	dermatologic
	Diseases_of_hair_and_hair_follicles	Expanded ChrX mCA	1.16695	0.32	0.83614	0.15439	0.153674					Overall	dermatologic
	Diseases_of_hair_and_hair_follicles	Expanded ChrX mCA	1.08576	0.63	0.99887	0.08228	0.172877	2424	48603	34	661	MVP	dermatologic
	Diseases_of_hair_and_hair_follicles	Expanded ChrX mCA	0.62454	0.42	0.966719	-0.47074	0.578283	1150	26774	3	146	BioVU	dermatologic
	Diseases_of_hair_and_hair_follicles	Expanded ChrY mCA	1.08145	0.74	0.956805	0.0783021	0.236901	347	9351	23	612	MGB Biobank	dermatologic
	Diseases_of_hair_and_hair_follicles	Expanded ChrY mCA	1.04538	0.18	0.352501	0.0443803	0.0329222	13529	511073	1176	58860	MVP	dermatologic
	Diseases_of_hair_and_hair_follicles	Expanded ChrY mCA	1.04327	0.18	0.399175	0.0423639	0.0314405					Overall	dermatologic
	Diseases_of_hair_and_hair_follicles	Expanded ChrY mCA	0.949506	0.85	0.987092	-0.0518136	0.271111	535	21363	15	1018	BioVU	dermatologic
	Diseases_of_hair_and_hair_follicles	Expanded ChrY mCA	1.02142	0.87	0.981912	0.0211898	0.131774	1364	202957	68	8997	UK Biobank	dermatologic
	Diseases_of_hair_and_hair_follicles	Expanded DDR	0.920036	0.81	0.901961	-0.0833421	0.35484					Overall	dermatologic
	Diseases_of_hair_and_hair_follicles	Expanded DDR	0.877638	0.82	0.918461	-0.130521	0.577844	2686	417041	3	544	UK Biobank	dermatologic
	Diseases_of_hair_and_hair_follicles	Expanded DDR	0.946692	0.9	0.968517	-0.0547815	0.449593	1398	26693	5	114	MGB Biobank	dermatologic
	Diseases_of_hair_and_hair_follicles	Expanded DNMT3A	0.632242	0.039	0.639515	-0.458483	0.222118	1398	26693	21	664	MGB Biobank	dermatologic
	Diseases_of_hair_and_hair_follicles	Expanded DNMT3A	1.18801	0.23	0.702293	0.172279	0.14315	2733	422925	50	6428	UK Biobank	dermatologic
	Diseases_of_hair_and_hair_follicles	Expanded DNMT3A	0.987256	0.92	0.98315	-0.0128263	0.120326					Overall	dermatologic
	Diseases_of_hair_and_hair_follicles	Expanded JAK2	2.15432	0.061	0.124246	0.767475	0.409138					Overall	dermatologic
	Diseases_of_hair_and_hair_follicles	Expanded JAK2	2.12164	0.19	0.318182	0.752189	0.577837	2686	416728	3	231	UK Biobank	dermatologic
	Diseases_of_hair_and_hair_follicles	Expanded JAK2	2.18768	0.18	0.324313	0.782843	0.579384	1398	26693	3	30	MGB Biobank	dermatologic
	Diseases_of_hair_and_hair_follicles	Expanded Splice	1.21785	0.7	0.77381	0.197086	0.504803					Overall	dermatologic
	Diseases_of_hair_and_hair_follicles	Expanded Splice	1.21785	0.7	0.817476	0.197086	0.504803	1398	26693	4	83	MGB Biobank	dermatologic
	Diseases_of_hair_and_hair_follicles	Expanded TET2	1.12032	0.64	0.82374	0.113612	0.243685	2700	418876	17	2379	UK Biobank	dermatologic
	Diseases_of_hair_and_hair_follicles	Expanded TET2	0.854037	0.61	0.930203	-0.157781	0.305453	1398	26693	11	259	MGB Biobank	dermatologic
	Diseases_of_hair_and_hair_follicles	Expanded TET2	1.00809	0.97	0.98207	0.00806151	0.190492					Overall	dermatologic
	Diseases_of_hair_and_hair_follicles	JAK2	2.03929	0.082	0.158892	0.7126	0.409118					Overall	dermatologic
	Diseases_of_hair_and_hair_follicles	JAK2	2.05253	0.21	0.343509	0.719075	0.577828	2686	416735	3	238	UK Biobank	dermatologic
	Diseases_of_hair_and_hair_follicles	JAK2	2.02606	0.22	0.379328	0.706091	0.579336	1398	26693	3	34	MGB Biobank	dermatologic
	Diseases_of_hair_and_hair_follicles	Splice	1.2052	0.54	0.664215	0.186649	0.304369					Overall	dermatologic
	Diseases_of_hair_and_hair_follicles	Splice	1.30325	0.49	0.773306	0.264858	0.383261	1398	26693	7	132	MGB Biobank	dermatologic
	Diseases_of_hair_and_hair_follicles	Splice	1.05452	0.92	0.95231	0.0530894	0.500843	2687	417107	4	610	UK Biobank	dermatologic
	Diseases_of_hair_and_hair_follicles	TET2	0.711657	0.13	0.609869	-0.34016	0.223365	1398	26693	21	620	MGB Biobank	dermatologic
	Diseases_of_hair_and_hair_follicles	TET2	1.09876	0.56	0.900699	0.0941853	0.161565	2722	421975	39	5478	UK Biobank	dermatologic
	Diseases_of_hair_and_hair_follicles	TET2	0.94648	0.67	0.915555	-0.0550057	0.130909					Overall	dermatologic
	Diseases_of_hard_tissues_of_teeth	Any expanded mCA	1.05169	0.74	0.950309	0.0504031	0.148913	1224	48816	49	2294	BioVU	digestive
	Diseases_of_hard_tissues_of_teeth	Any expanded mCA	0.923293	1.1e-05	0.000169198	-0.0798085	0.0181434					Overall	digestive
	Diseases_of_hard_tissues_of_teeth	Any expanded mCA	0.638979	0.3	0.80881	-0.447884	0.432294	186	21675	6	997	MGB Biobank	digestive
	Diseases_of_hard_tissues_of_teeth	Any expanded mCA	1.03617	0.73	0.930684	0.0355297	0.104947	3374	442936	101	12230	UK Biobank	digestive
	Diseases_of_hard_tissues_of_teeth	Any expanded mCA	0.918723	5.1e-06	8.43e-05	-0.0847711	0.0185805	43481	443655	3598	56853	MVP	digestive
	Diseases_of_hard_tissues_of_teeth	Any mCA	0.828838	0.41	0.949948	-0.18773	0.225973	186	21675	27	3651	MGB Biobank	digestive
	Diseases_of_hard_tissues_of_teeth	Any mCA	0.923704	0.37	0.888112	-0.0793638	0.0885195	1224	48816	154	7798	BioVU	digestive
	Diseases_of_hard_tissues_of_teeth	Any mCA	0.941564	2.9e-05	0.000389121	-0.0602124	0.0143985					Overall	digestive
	Diseases_of_hard_tissues_of_teeth	Any mCA	0.995502	0.93	0.971919	-0.00450859	0.0518336	3374	442936	492	65257	UK Biobank	digestive
	Diseases_of_hard_tissues_of_teeth	Any mCA	0.938116	2.8e-05	0.000307664	-0.0638814	0.0152425	43481	443655	5630	81178	MVP	digestive
	Diseases_of_hard_tissues_of_teeth	ASXL1	1.62479	0.29	0.77336	0.485376	0.460868	272	29455	5	280	MGB Biobank	digestive
	Diseases_of_hard_tissues_of_teeth	ASXL1	1.12607	0.54	0.825965	0.118735	0.194495					Overall	digestive
	Diseases_of_hard_tissues_of_teeth	ASXL1	1.04007	0.85	0.965673	0.0392861	0.214536	3186	420828	22	2637	UK Biobank	digestive
	Diseases_of_hard_tissues_of_teeth	Autosomal mCA	0.987848	0.68	0.882849	-0.012226	0.0300985	43481	443655	1173	15186	MVP	digestive
	Diseases_of_hard_tissues_of_teeth	Autosomal mCA	0.926663	0.58	0.876191	-0.0761652	0.138518	1224	48816	56	2859	BioVU	digestive
	Diseases_of_hard_tissues_of_teeth	Autosomal mCA	0.556546	0.21	0.778374	-0.586005	0.462533	186	21675	5	987	MGB Biobank	digestive
	Diseases_of_hard_tissues_of_teeth	Autosomal mCA	0.988215	0.9	0.969742	-0.0118551	0.0972094	3374	442936	110	15172	UK Biobank	digestive
	Diseases_of_hard_tissues_of_teeth	Autosomal mCA	0.983199	0.55	0.802374	-0.016944	0.0280998					Overall	digestive
	Diseases_of_hard_tissues_of_teeth	CHIP	1.06653	0.33	0.67144	0.0644084	0.0658156					Overall	digestive
	Diseases_of_hard_tissues_of_teeth	CHIP	1.27839	0.17	0.786563	0.2456	0.180474	272	29455	40	3071	MGB Biobank	digestive
	Diseases_of_hard_tissues_of_teeth	CHIP	1.03729	0.6	0.841786	0.0366148	0.0706835	3381	446062	217	27871	UK Biobank	digestive
	Diseases_of_hard_tissues_of_teeth	ChrX mCA	1.32751	0.43	0.932256	0.283306	0.362279	101	11732	9	782	MGB Biobank	digestive
	Diseases_of_hard_tissues_of_teeth	ChrX mCA	0.790686	0.11	0.756343	-0.234854	0.144931	664	27545	52	2921	BioVU	digestive
	Diseases_of_hard_tissues_of_teeth	ChrX mCA	0.932264	0.44	0.969343	-0.0701396	0.0907824	4210	38335	128	1375	MVP	digestive
	Diseases_of_hard_tissues_of_teeth	ChrX mCA	0.957707	0.49	0.935311	-0.0432138	0.0624566					Overall	digestive
	Diseases_of_hard_tissues_of_teeth	ChrX mCA	1.08426	0.47	0.953802	0.0808956	0.11195	1743	239060	86	12145	UK Biobank	digestive
	Diseases_of_hard_tissues_of_teeth	ChrY mCA	0.76248	0.41	0.971288	-0.271179	0.326235	85	9943	14	2138	MGB Biobank	digestive
	Diseases_of_hard_tissues_of_teeth	ChrY mCA	0.918588	5.5e-07	6.92358e-06	-0.0849181	0.0169579	39271	405320	4518	68427	MVP	digestive
	Diseases_of_hard_tissues_of_teeth	ChrY mCA	0.921617	5.8e-07	8.1921e-06	-0.0816254	0.0163291					Overall	digestive
	Diseases_of_hard_tissues_of_teeth	ChrY mCA	1.14479	0.39	0.961561	0.13522	0.158696	560	21271	55	2584	BioVU	digestive
	Diseases_of_hard_tissues_of_teeth	ChrY mCA	0.940838	0.36	0.856934	-0.060984	0.066837	1631	203876	319	40797	UK Biobank	digestive
	Diseases_of_hard_tissues_of_teeth	DDR	0.877442	0.65	0.850497	-0.130745	0.289747					Overall	digestive
	Diseases_of_hard_tissues_of_teeth	DDR	0.951676	0.88	0.974017	-0.0495307	0.316944	3174	419629	10	1438	UK Biobank	digestive
	Diseases_of_hard_tissues_of_teeth	DNMT3A	1.08649	0.34	0.815058	0.0829566	0.0866881					Overall	digestive
	Diseases_of_hard_tissues_of_teeth	DNMT3A	1.05754	0.55	0.917858	0.0559409	0.0926882	3286	433591	122	15400	UK Biobank	digestive
	Diseases_of_hard_tissues_of_teeth	DNMT3A	1.31204	0.27	0.965557	0.271586	0.244918	272	29455	19	1454	MGB Biobank	digestive
	Diseases_of_hard_tissues_of_teeth	Expanded ASXL1	2.61664	0.061	0.334035	0.961893	0.513747	272	29455	4	141	MGB Biobank	digestive
	Diseases_of_hard_tissues_of_teeth	Expanded ASXL1	1.38056	0.2	0.473339	0.32249	0.252503					Overall	digestive
	Diseases_of_hard_tissues_of_teeth	Expanded ASXL1	1.12619	0.68	0.925549	0.118838	0.289939	3176	419510	12	1319	UK Biobank	digestive
	Diseases_of_hard_tissues_of_teeth	Expanded Autosomal mCA	0.997627	0.96	0.984283	-0.00237588	0.0438144	43481	443655	542	7449	MVP	digestive
	Diseases_of_hard_tissues_of_teeth	Expanded Autosomal mCA	1.02667	0.9	0.952208	0.0263228	0.21433	3374	442936	22	2940	UK Biobank	digestive
	Diseases_of_hard_tissues_of_teeth	Expanded Autosomal mCA	1.11859	0.55	0.898528	0.112069	0.185841	1224	48816	30	1188	BioVU	digestive
	Diseases_of_hard_tissues_of_teeth	Expanded Autosomal mCA	1.00365	0.93	0.973078	0.00364818	0.0417543					Overall	digestive
	Diseases_of_hard_tissues_of_teeth	Expanded CHIP	1.54845	0.056	0.522082	0.437255	0.228376	272	29455	23	1477	MGB Biobank	digestive
	Diseases_of_hard_tissues_of_teeth	Expanded CHIP	1.07412	0.46	0.704565	0.071499	0.0959656					Overall	digestive
	Diseases_of_hard_tissues_of_teeth	Expanded CHIP	0.99309	0.95	0.982501	-0.00693418	0.105756	3257	430805	93	12614	UK Biobank	digestive
	Diseases_of_hard_tissues_of_teeth	Expanded ChrX mCA	0.893434	0.4	0.87068	-0.112683	0.134433					Overall	digestive
	Diseases_of_hard_tissues_of_teeth	Expanded ChrX mCA	0.843418	0.24	0.99887	-0.170293	0.143796	4210	38335	50	554	MVP	digestive
	Diseases_of_hard_tissues_of_teeth	Expanded ChrX mCA	1.81645	0.18	0.528744	0.596882	0.448162	1743	239060	5	394	UK Biobank	digestive
	Diseases_of_hard_tissues_of_teeth	Expanded ChrY mCA	0.916638	0.49	0.928472	-0.0870429	0.125583	1631	203876	74	9049	UK Biobank	digestive
	Diseases_of_hard_tissues_of_teeth	Expanded ChrY mCA	0.902596	2.1e-07	4.45347e-06	-0.10248	0.019739					Overall	digestive
	Diseases_of_hard_tissues_of_teeth	Expanded ChrY mCA	0.903077	3.7e-07	6.72206e-06	-0.101947	0.0200594	39271	405320	3076	50373	MVP	digestive
	Diseases_of_hard_tissues_of_teeth	Expanded ChrY mCA	0.474478	0.23	0.935628	-0.74554	0.616769	85	9943	3	656	MGB Biobank	digestive
	Diseases_of_hard_tissues_of_teeth	Expanded ChrY mCA	0.867116	0.58	0.985312	-0.142583	0.255758	560	21271	17	1016	BioVU	digestive
	Diseases_of_hard_tissues_of_teeth	Expanded DDR	0.783617	0.67	0.822571	-0.243835	0.577789					Overall	digestive
	Diseases_of_hard_tissues_of_teeth	Expanded DDR	0.783617	0.67	0.834592	-0.243835	0.577789	3167	418735	3	544	UK Biobank	digestive
	Diseases_of_hard_tissues_of_teeth	Expanded DNMT3A	1.46956	0.24	0.826269	0.384966	0.32876	272	29455	10	712	MGB Biobank	digestive
	Diseases_of_hard_tissues_of_teeth	Expanded DNMT3A	1.0966	0.48	0.831536	0.0922158	0.131075					Overall	digestive
	Diseases_of_hard_tissues_of_teeth	Expanded DNMT3A	1.03757	0.8	0.978178	0.0368862	0.142926	3214	424668	50	6477	UK Biobank	digestive
	Diseases_of_hard_tissues_of_teeth	Expanded JAK2	1.20759	0.79	0.845042	0.188623	0.707441					Overall	digestive
	Diseases_of_hard_tissues_of_teeth	Expanded Splice	6.41147	7.2e-05	0.00203166	1.85809	0.46805	272	29455	5	86	MGB Biobank	digestive
	Diseases_of_hard_tissues_of_teeth	Expanded Splice	3.32578	0.0021	0.00714173	1.20171	0.390386					Overall	digestive
	Diseases_of_hard_tissues_of_teeth	Expanded TET2	0.703941	0.19	0.446007	-0.351061	0.268387					Overall	digestive
	Diseases_of_hard_tissues_of_teeth	Expanded TET2	0.710666	0.24	0.533233	-0.341552	0.289523	3176	420598	12	2407	UK Biobank	digestive
	Diseases_of_hard_tissues_of_teeth	JAK2	1.75989	0.33	0.467163	0.565251	0.577752					Overall	digestive
	Diseases_of_hard_tissues_of_teeth	JAK2	1.75989	0.33	0.474203	0.565251	0.577752	3167	418428	3	237	UK Biobank	digestive
	Diseases_of_hard_tissues_of_teeth	Splice	3.67106	0.0052	0.0552903	1.30048	0.465122	272	29455	5	140	MGB Biobank	digestive
	Diseases_of_hard_tissues_of_teeth	Splice	1.97223	0.046	0.101393	0.679163	0.340788					Overall	digestive
	Diseases_of_hard_tissues_of_teeth	Splice	0.959868	0.93	0.965392	-0.0409592	0.500741	3168	418801	4	610	UK Biobank	digestive
	Diseases_of_hard_tissues_of_teeth	TET2	0.775195	0.58	0.918476	-0.254641	0.459612	272	29455	5	683	MGB Biobank	digestive
	Diseases_of_hard_tissues_of_teeth	TET2	0.941772	0.69	0.921	-0.0599916	0.152254					Overall	digestive
	Diseases_of_hard_tissues_of_teeth	TET2	0.964642	0.82	0.989705	-0.0359983	0.161365	3203	423715	39	5524	UK Biobank	digestive
	Diseases_of_lips	Any expanded mCA	0.73305	0.37	0.753691	-0.310541	0.34486	282	50635	9	2361	BioVU	digestive
	Diseases_of_lips	Any expanded mCA	1.24661	0.31	0.730845	0.220426	0.217237	662	447076	24	12351	UK Biobank	digestive
	Diseases_of_lips	Any expanded mCA	1.09906	0.27	0.520019	0.0944526	0.0861821	1383	608437	180	70917	MVP	digestive
	Diseases_of_lips	Any expanded mCA	1.09414	0.25	0.515168	0.0899713	0.0780308					Overall	digestive
	Diseases_of_lips	Any mCA	0.971398	0.92	0.997385	-0.0290191	0.272311	129	22170	18	3742	MGB Biobank	digestive
	Diseases_of_lips	Any mCA	1.01079	0.85	0.940911	0.0107338	0.057558					Overall	digestive
	Diseases_of_lips	Any mCA	0.83229	0.31	0.88402	-0.183574	0.181714	282	50635	37	8029	BioVU	digestive
	Diseases_of_lips	Any mCA	1.00199	0.98	0.987563	0.00199271	0.0755735	1383	608437	243	102730	MVP	digestive
	Diseases_of_lips	Any mCA	1.11243	0.33	0.764397	0.106545	0.109772	662	447076	113	65801	UK Biobank	digestive
	Diseases_of_lips	ASXL1	0.456748	0.27	0.623775	-0.783623	0.708993					Overall	digestive
	Diseases_of_lips	Autosomal mCA	1.45421	0.034	0.201684	0.37446	0.176686	662	447076	34	15287	UK Biobank	digestive
	Diseases_of_lips	Autosomal mCA	1.17822	0.11	0.345076	0.164004	0.102897					Overall	digestive
	Diseases_of_lips	Autosomal mCA	0.583393	0.11	0.618476	-0.538894	0.341849	282	50635	9	2949	BioVU	digestive
	Diseases_of_lips	Autosomal mCA	0.582693	0.36	0.876363	-0.540095	0.591108	129	22170	3	1016	MGB Biobank	digestive
	Diseases_of_lips	Autosomal mCA	1.20837	0.18	0.524349	0.189269	0.140033	1383	608437	55	19879	MVP	digestive
	Diseases_of_lips	CHIP	1.06753	0.66	0.876307	0.0653438	0.150725	674	450218	48	28130	UK Biobank	digestive
	Diseases_of_lips	CHIP	0.864483	0.58	0.967384	-0.145624	0.263864	193	30215	17	3143	MGB Biobank	digestive
	Diseases_of_lips	CHIP	1.01353	0.92	0.96995	0.0134418	0.130877					Overall	digestive
	Diseases_of_lips	ChrX mCA	1.01447	0.92	0.995057	0.0143638	0.148252					Overall	digestive
	Diseases_of_lips	ChrX mCA	0.770021	0.35	0.88605	-0.261338	0.279138	184	28495	14	3014	BioVU	digestive
	Diseases_of_lips	ChrX mCA	0.901164	0.82	0.992847	-0.104068	0.456053	159	55777	5	1920	MVP	digestive
	Diseases_of_lips	ChrX mCA	1.51205	0.26	0.917524	0.413464	0.363725	90	11961	9	801	MGB Biobank	digestive
	Diseases_of_lips	ChrX mCA	1.07049	0.76	0.987369	0.0681165	0.22196	376	241153	22	12227	UK Biobank	digestive
	Diseases_of_lips	ChrY mCA	0.98413	0.85	0.901847	-0.0159976	0.0832399	1224	552660	199	85600	MVP	digestive
	Diseases_of_lips	ChrY mCA	0.988323	0.87	0.924274	-0.0117456	0.0700972					Overall	digestive
	Diseases_of_lips	ChrY mCA	1.03672	0.91	0.987366	0.0360604	0.320079	98	22140	14	2653	BioVU	digestive
	Diseases_of_lips	ChrY mCA	1.03514	0.82	0.968644	0.0345362	0.148809	286	205923	67	41166	UK Biobank	digestive
	Diseases_of_lips	ChrY mCA	0.62722	0.33	0.968313	-0.466458	0.483762	39	10209	6	2185	MGB Biobank	digestive
	Diseases_of_lips	DDR	1.02238	0.98	0.990893	0.0221308	0.718869					Overall	digestive
	Diseases_of_lips	DNMT3A	1.10933	0.53	0.900888	0.103752	0.16557					Overall	digestive
	Diseases_of_lips	DNMT3A	1.11413	0.58	0.932873	0.108073	0.193957	654	437618	28	15530	UK Biobank	digestive
	Diseases_of_lips	DNMT3A	1.09652	0.77	0.979613	0.092146	0.31788	193	30215	11	1489	MGB Biobank	digestive
	Diseases_of_lips	Expanded Autosomal mCA	1.34101	0.12	0.440359	0.293424	0.190241	1383	608437	29	9638	MVP	digestive
	Diseases_of_lips	Expanded Autosomal mCA	1.35433	0.049	0.195538	0.30331	0.153941					Overall	digestive
	Diseases_of_lips	Expanded Autosomal mCA	1.55705	0.25	0.527398	0.442793	0.381133	662	447076	7	2965	UK Biobank	digestive
	Diseases_of_lips	Expanded Autosomal mCA	1.23848	0.55	0.899917	0.213886	0.360775	282	50635	8	1222	BioVU	digestive
	Diseases_of_lips	Expanded CHIP	1.21555	0.34	0.62106	0.195196	0.20508	651	434828	25	12740	UK Biobank	digestive
	Diseases_of_lips	Expanded CHIP	1.12043	0.53	0.755028	0.113708	0.179492					Overall	digestive
	Diseases_of_lips	Expanded CHIP	0.858056	0.68	0.96101	-0.153086	0.371078	193	30215	8	1520	MGB Biobank	digestive
	Diseases_of_lips	Expanded ChrX mCA	0.916359	0.9	0.981325	-0.0873473	0.711985					Overall	digestive
	Diseases_of_lips	Expanded ChrY mCA	1.10821	0.7	0.96153	0.102745	0.265559	286	205923	17	9140	UK Biobank	digestive
	Diseases_of_lips	Expanded ChrY mCA	1.06772	0.48	0.665501	0.0655275	0.0926608	1224	552660	155	62359	MVP	digestive
	Diseases_of_lips	Expanded ChrY mCA	1.07204	0.43	0.652035	0.069567	0.0874879					Overall	digestive
	Diseases_of_lips	Expanded DDR	2.5875	0.19	0.38957	0.950691	0.717318					Overall	digestive
	Diseases_of_lips	Expanded DNMT3A	1.12225	0.69	0.952012	0.115335	0.292175	638	428629	12	6541	UK Biobank	digestive
	Diseases_of_lips	Expanded DNMT3A	0.839566	0.73	0.955759	-0.174871	0.511204	193	30215	4	730	MGB Biobank	digestive
	Diseases_of_lips	Expanded DNMT3A	1.04485	0.86	0.974008	0.043878	0.253667					Overall	digestive
	Diseases_of_lips	Expanded TET2	1.54422	0.29	0.54811	0.434516	0.411069					Overall	digestive
	Diseases_of_lips	Expanded TET2	1.54422	0.29	0.569049	0.434516	0.411069	632	424514	6	2426	UK Biobank	digestive
	Diseases_of_lips	TET2	0.886401	0.69	0.921	-0.120585	0.304512					Overall	digestive
	Diseases_of_lips	TET2	1.01873	0.96	0.992276	0.0185547	0.336247	635	427659	9	5571	UK Biobank	digestive
	Diseases_of_nail_NOS	Any expanded mCA	0.926631	1.7e-06	3.33296e-05	-0.0762003	0.0159366					Overall	dermatologic
	Diseases_of_nail_NOS	Any expanded mCA	1.21126	0.52	0.855532	0.191664	0.295874	352	447555	13	12364	UK Biobank	dermatologic
	Diseases_of_nail_NOS	Any expanded mCA	1.03284	0.88	0.985849	0.032311	0.216164	433	21141	26	946	MGB Biobank	dermatologic
	Diseases_of_nail_NOS	Any expanded mCA	0.80888	0.26	0.69575	-0.212104	0.190269	752	49896	30	2325	BioVU	dermatologic
	Diseases_of_nail_NOS	Any expanded mCA	0.926242	1.8e-06	3.38663e-05	-0.0766202	0.0160604	38913	523578	5136	59067	MVP	dermatologic
	Diseases_of_nail_NOS	Any mCA	0.988515	0.93	0.997385	-0.0115518	0.128266	433	21141	92	3485	MGB Biobank	dermatologic
	Diseases_of_nail_NOS	Any mCA	0.919131	9.1e-10	2.61977e-08	-0.0843269	0.0137672	38913	523578	7362	85985	MVP	dermatologic
	Diseases_of_nail_NOS	Any mCA	0.857897	0.15	0.796634	-0.153271	0.105186	752	49896	113	7905	BioVU	dermatologic
	Diseases_of_nail_NOS	Any mCA	0.920803	1e-09	2.98404e-08	-0.0825086	0.0135162					Overall	dermatologic
	Diseases_of_nail_NOS	Any mCA	1.18277	0.25	0.729545	0.167857	0.146432	352	447555	65	65879	UK Biobank	dermatologic
	Diseases_of_nail_NOS	ASXL1	1.71887	0.042	0.246902	0.541668	0.266734					Overall	dermatologic
	Diseases_of_nail_NOS	ASXL1	1.71887	0.042	0.421037	0.541668	0.266734	730	28552	15	266	MGB Biobank	dermatologic
	Diseases_of_nail_NOS	Autosomal mCA	1.00113	0.97	0.987036	0.00113055	0.0269231					Overall	dermatologic
	Diseases_of_nail_NOS	Autosomal mCA	1.00826	0.77	0.913294	0.0082263	0.0275806	38913	523578	1417	16536	MVP	dermatologic
	Diseases_of_nail_NOS	Autosomal mCA	0.735342	0.23	0.801418	-0.30742	0.253771	433	21141	17	953	MGB Biobank	dermatologic
	Diseases_of_nail_NOS	Autosomal mCA	1.17492	0.54	0.789146	0.161202	0.264632	352	447555	15	15310	UK Biobank	dermatologic
	Diseases_of_nail_NOS	Autosomal mCA	0.824647	0.25	0.766049	-0.1928	0.168596	752	49896	38	2908	BioVU	dermatologic
	Diseases_of_nail_NOS	CHIP	0.822002	0.4	0.73386	-0.196013	0.231468	348	450702	20	28162	UK Biobank	dermatologic
	Diseases_of_nail_NOS	CHIP	1.08394	0.41	0.738503	0.0806063	0.0982564					Overall	dermatologic
	Diseases_of_nail_NOS	CHIP	1.15189	0.19	0.788497	0.141407	0.108519	730	28552	110	2881	MGB Biobank	dermatologic
	Diseases_of_nail_NOS	ChrX mCA	0.862546	0.34	0.883692	-0.147866	0.155767	488	28014	46	2959	BioVU	dermatologic
	Diseases_of_nail_NOS	ChrX mCA	1.03701	0.63	0.953918	0.0363376	0.0758567					Overall	dermatologic
	Diseases_of_nail_NOS	ChrX mCA	1.35067	0.17	0.873702	0.300602	0.219232	218	11448	25	746	MGB Biobank	dermatologic
	Diseases_of_nail_NOS	ChrX mCA	1.03944	0.7	0.992847	0.0386844	0.100046	2526	50388	109	1670	MVP	dermatologic
	Diseases_of_nail_NOS	ChrX mCA	1.21305	0.51	0.963912	0.193135	0.290416	197	241431	13	12245	UK Biobank	dermatologic
	Diseases_of_nail_NOS	ChrY mCA	0.908258	0.58	0.971288	-0.0962269	0.175102	215	9693	55	2028	MGB Biobank	dermatologic
	Diseases_of_nail_NOS	ChrY mCA	0.899504	1.1e-12	4.22536e-11	-0.105912	0.014891	36387	473190	6185	71642	MVP	dermatologic
	Diseases_of_nail_NOS	ChrY mCA	0.901457	2e-12	6.83759e-11	-0.103743	0.0147515					Overall	dermatologic
	Diseases_of_nail_NOS	ChrY mCA	0.928585	0.71	0.971723	-0.0740937	0.196576	264	21882	35	2610	BioVU	dermatologic
	Diseases_of_nail_NOS	ChrY mCA	1.24411	0.25	0.789466	0.218417	0.191657	155	206124	43	41207	UK Biobank	dermatologic
	Diseases_of_nail_NOS	DDR	1.51569	0.12	0.358137	0.415868	0.265008					Overall	dermatologic
	Diseases_of_nail_NOS	DDR	1.51569	0.12	0.421417	0.415868	0.265008	730	28552	15	277	MGB Biobank	dermatologic
	Diseases_of_nail_NOS	DNMT3A	0.668005	0.23	0.768021	-0.403459	0.3387	337	438093	9	15553	UK Biobank	dermatologic
	Diseases_of_nail_NOS	DNMT3A	1.07154	0.61	0.92166	0.0690953	0.133602					Overall	dermatologic
	Diseases_of_nail_NOS	DNMT3A	1.16903	0.28	0.965557	0.156171	0.145391	730	28552	54	1371	MGB Biobank	dermatologic
	Diseases_of_nail_NOS	Expanded ASXL1	1.91264	0.072	0.288827	0.648483	0.360806					Overall	dermatologic
	Diseases_of_nail_NOS	Expanded ASXL1	1.91264	0.072	0.369622	0.648483	0.360806	730	28552	8	137	MGB Biobank	dermatologic
	Diseases_of_nail_NOS	Expanded Autosomal mCA	0.988142	0.76	0.92036	-0.0119285	0.0391438	38913	523578	683	7977	MVP	dermatologic
	Diseases_of_nail_NOS	Expanded Autosomal mCA	2.05182	0.11	0.33218	0.718729	0.452281	352	447555	5	2970	UK Biobank	dermatologic
	Diseases_of_nail_NOS	Expanded Autosomal mCA	0.984966	0.97	0.991735	-0.0151478	0.385841	433	21141	7	315	MGB Biobank	dermatologic
	Diseases_of_nail_NOS	Expanded Autosomal mCA	0.990226	0.8	0.912164	-0.00982175	0.0383551					Overall	dermatologic
	Diseases_of_nail_NOS	Expanded Autosomal mCA	0.862	0.56	0.900004	-0.148501	0.253922	752	49896	16	1209	BioVU	dermatologic
	Diseases_of_nail_NOS	Expanded CHIP	1.17707	0.22	0.476961	0.163031	0.132					Overall	dermatologic
	Diseases_of_nail_NOS	Expanded CHIP	1.22474	0.17	0.727529	0.202725	0.146108	730	28552	55	1377	MGB Biobank	dermatologic
	Diseases_of_nail_NOS	Expanded CHIP	0.986839	0.97	0.987239	-0.0132481	0.307901	339	435289	11	12749	UK Biobank	dermatologic
	Diseases_of_nail_NOS	Expanded ChrX mCA	3.02927	0.059	0.258538	1.10832	0.586432	218	11448	3	41	MGB Biobank	dermatologic
	Diseases_of_nail_NOS	Expanded ChrX mCA	1.09943	0.56	0.99887	0.0947921	0.163659	2526	50388	40	669	MVP	dermatologic
	Diseases_of_nail_NOS	Expanded ChrX mCA	1.18297	0.29	0.820013	0.168026	0.157635					Overall	dermatologic
	Diseases_of_nail_NOS	Expanded ChrY mCA	1.15998	0.59	0.985312	0.148407	0.278153	264	21882	15	1020	BioVU	dermatologic
	Diseases_of_nail_NOS	Expanded ChrY mCA	0.938158	0.87	0.981912	-0.0638368	0.382566	155	206124	8	9148	UK Biobank	dermatologic
	Diseases_of_nail_NOS	Expanded ChrY mCA	0.915303	1.9e-07	3.90085e-06	-0.0885003	0.0170006	36387	473190	4539	51946	MVP	dermatologic
	Diseases_of_nail_NOS	Expanded ChrY mCA	0.916034	2.2e-07	4.60621e-06	-0.0877013	0.0169202					Overall	dermatologic
	Diseases_of_nail_NOS	Expanded ChrY mCA	0.885263	0.66	0.951525	-0.121871	0.275533	215	9693	17	612	MGB Biobank	dermatologic
	Diseases_of_nail_NOS	Expanded DDR	1.58522	0.26	0.490479	0.460722	0.412347					Overall	dermatologic
	Diseases_of_nail_NOS	Expanded DDR	1.58522	0.26	0.600452	0.460722	0.412347	730	28552	6	115	MGB Biobank	dermatologic
	Diseases_of_nail_NOS	Expanded DNMT3A	1.18905	0.34	0.738971	0.173158	0.180252					Overall	dermatologic
	Diseases_of_nail_NOS	Expanded DNMT3A	1.26157	0.24	0.826269	0.232358	0.1966	730	28552	28	669	MGB Biobank	dermatologic
	Diseases_of_nail_NOS	Expanded DNMT3A	0.870176	0.76	0.974182	-0.13906	0.451494	333	429085	5	6545	UK Biobank	dermatologic
	Diseases_of_nail_NOS	Expanded Splice	0.866287	0.84	0.879675	-0.143539	0.711945					Overall	dermatologic
	Diseases_of_nail_NOS	Expanded TET2	1.35009	0.24	0.502783	0.300172	0.25534					Overall	dermatologic
	Diseases_of_nail_NOS	Expanded TET2	1.34556	0.3	0.778024	0.296811	0.284254	730	28552	13	259	MGB Biobank	dermatologic
	Diseases_of_nail_NOS	Expanded TET2	1.36918	0.59	0.790982	0.314214	0.581084	331	424968	3	2428	UK Biobank	dermatologic
	Diseases_of_nail_NOS	Splice	0.979426	0.97	0.976287	-0.020789	0.505478					Overall	dermatologic
	Diseases_of_nail_NOS	Splice	0.979426	0.97	0.983434	-0.020789	0.505478	730	28552	4	130	MGB Biobank	dermatologic
	Diseases_of_nail_NOS	TET2	1.43305	0.35	0.76479	0.359805	0.382819	335	428115	7	5575	UK Biobank	dermatologic
	Diseases_of_nail_NOS	TET2	1.08427	0.68	0.915996	0.0809103	0.194951					Overall	dermatologic
	Diseases_of_nail_NOS	TET2	0.983397	0.94	0.994159	-0.0167427	0.226525	730	28552	21	623	MGB Biobank	dermatologic
	Diseases_of_pancreas	Any expanded mCA	1.01853	0.86	0.96672	0.0183594	0.107551	2184	444575	100	12232	UK Biobank	digestive
	Diseases_of_pancreas	Any expanded mCA	1.17427	0.23	0.662297	0.160649	0.13472	980	49232	63	2268	BioVU	digestive
	Diseases_of_pancreas	Any expanded mCA	0.948313	0.11	0.290156	-0.0530701	0.0335095	9781	587477	1157	68534	MVP	digestive
	Diseases_of_pancreas	Any expanded mCA	1.10435	0.68	0.949473	0.0992613	0.242513	310	21306	21	947	MGB Biobank	digestive
	Diseases_of_pancreas	Any expanded mCA	0.967064	0.28	0.547385	-0.0334909	0.0308737					Overall	digestive
	Diseases_of_pancreas	Any mCA	1.14646	0.33	0.916203	0.136676	0.140364	310	21306	80	3508	MGB Biobank	digestive
	Diseases_of_pancreas	Any mCA	0.960045	0.15	0.328532	-0.0407752	0.0282714	9781	587477	1717	99163	MVP	digestive
	Diseases_of_pancreas	Any mCA	0.847603	0.069	0.712391	-0.165343	0.0907784	980	49232	154	7797	BioVU	digestive
	Diseases_of_pancreas	Any mCA	0.983423	0.77	0.943285	-0.0167156	0.057343	2184	444575	430	65311	UK Biobank	digestive
	Diseases_of_pancreas	Any mCA	0.960716	0.096	0.285126	-0.0400761	0.0240607					Overall	digestive
	Diseases_of_pancreas	ASXL1	1.78618	0.063	0.450584	0.580077	0.31244	431	29088	11	269	MGB Biobank	digestive
	Diseases_of_pancreas	ASXL1	1.12577	0.55	0.827305	0.11847	0.195976					Overall	digestive
	Diseases_of_pancreas	ASXL1	0.834484	0.47	0.84724	-0.180942	0.251631	2049	422436	16	2646	UK Biobank	digestive
	Diseases_of_pancreas	Autosomal mCA	1.04235	0.7	0.893595	0.0414768	0.107338	2184	444575	91	15200	UK Biobank	digestive
	Diseases_of_pancreas	Autosomal mCA	1.49057	0.066	0.509167	0.399157	0.216901	310	21306	25	937	MGB Biobank	digestive
	Diseases_of_pancreas	Autosomal mCA	1.12108	0.037	0.226972	0.114292	0.0546637	9781	587477	366	19107	MVP	digestive
	Diseases_of_pancreas	Autosomal mCA	1.02544	0.85	0.951809	0.025118	0.130833	980	49232	65	2851	BioVU	digestive
	Diseases_of_pancreas	Autosomal mCA	1.1089	0.021	0.110283	0.103368	0.044671					Overall	digestive
	Diseases_of_pancreas	CHIP	0.984363	0.82	0.939356	-0.0157607	0.0702949					Overall	digestive
	Diseases_of_pancreas	CHIP	0.990579	0.91	0.958704	-0.00946525	0.0809509	2200	447716	167	27926	UK Biobank	digestive
	Diseases_of_pancreas	CHIP	0.965545	0.8	0.981031	-0.0350623	0.141745	431	29088	63	2956	MGB Biobank	digestive
	Diseases_of_pancreas	ChrX mCA	0.970932	0.92	0.987729	-0.0294989	0.285754	152	11561	14	773	MGB Biobank	digestive
	Diseases_of_pancreas	ChrX mCA	0.988188	0.92	0.999371	-0.0118823	0.123779	1088	239960	71	12158	UK Biobank	digestive
	Diseases_of_pancreas	ChrX mCA	0.965217	0.86	0.992847	-0.0354024	0.201391	687	54458	26	1861	MVP	digestive
	Diseases_of_pancreas	ChrX mCA	0.672584	0.018	0.651848	-0.396628	0.167533	500	27811	39	2950	BioVU	digestive
	Diseases_of_pancreas	ChrX mCA	0.889467	0.17	0.851436	-0.117133	0.0851874					Overall	digestive
	Diseases_of_pancreas	ChrY mCA	0.868051	0.34	0.952083	-0.141504	0.149129	480	21421	61	2560	BioVU	digestive
	Diseases_of_pancreas	ChrY mCA	0.923291	0.01	0.0361931	-0.0798112	0.031054	9094	533019	1390	82711	MVP	digestive
	Diseases_of_pancreas	ChrY mCA	1.16996	0.42	0.971288	0.156966	0.194653	158	9745	47	2040	MGB Biobank	digestive
	Diseases_of_pancreas	ChrY mCA	0.930276	0.0093	0.0382177	-0.0722741	0.0277692					Overall	digestive
	Diseases_of_pancreas	ChrY mCA	0.95467	0.52	0.914053	-0.0463894	0.0728404	1096	204615	285	40820	UK Biobank	digestive
	Diseases_of_pancreas	DDR	0.667271	0.32	0.663598	-0.404559	0.409039	2039	421234	6	1444	UK Biobank	digestive
	Diseases_of_pancreas	DDR	0.853382	0.57	0.799751	-0.158548	0.280691					Overall	digestive
	Diseases_of_pancreas	DDR	1.06226	0.88	0.966438	0.0604005	0.385885	431	29088	7	284	MGB Biobank	digestive
	Diseases_of_pancreas	DNMT3A	0.912585	0.35	0.820264	-0.0914738	0.0973696					Overall	digestive
	Diseases_of_pancreas	DNMT3A	0.923517	0.47	0.899409	-0.0795655	0.11105	2118	435217	85	15427	UK Biobank	digestive
	Diseases_of_pancreas	DNMT3A	0.877157	0.52	0.978831	-0.131069	0.202496	431	29088	27	1400	MGB Biobank	digestive
	Diseases_of_pancreas	Expanded ASXL1	0.669587	0.29	0.655449	-0.401095	0.379292	2040	421115	7	1325	UK Biobank	digestive
	Diseases_of_pancreas	Expanded ASXL1	1.53095	0.35	0.724635	0.42589	0.455794	431	29088	5	141	MGB Biobank	digestive
	Diseases_of_pancreas	Expanded ASXL1	0.939196	0.83	0.960798	-0.0627315	0.291549					Overall	digestive
	Diseases_of_pancreas	Expanded Autosomal mCA	0.893915	0.6	0.912033	-0.112144	0.212473	980	49232	23	1189	BioVU	digestive
	Diseases_of_pancreas	Expanded Autosomal mCA	0.911373	0.71	0.868559	-0.0928035	0.251475	2184	444575	16	2957	UK Biobank	digestive
	Diseases_of_pancreas	Expanded Autosomal mCA	1.11616	0.11	0.326956	0.109891	0.0682618					Overall	digestive
	Diseases_of_pancreas	Expanded Autosomal mCA	1.1553	0.06	0.29377	0.144356	0.0769007	9781	587477	181	9232	MVP	digestive
	Diseases_of_pancreas	Expanded Autosomal mCA	1.51304	0.26	0.594308	0.414118	0.364052	310	21306	8	305	MGB Biobank	digestive
	Diseases_of_pancreas	Expanded CHIP	1.04766	0.68	0.839477	0.0465616	0.112496	2116	432426	83	12636	UK Biobank	digestive
	Diseases_of_pancreas	Expanded CHIP	1.03906	0.69	0.863082	0.0383161	0.0968169					Overall	digestive
	Diseases_of_pancreas	Expanded CHIP	1.01487	0.94	0.993172	0.0147653	0.190122	431	29088	32	1422	MGB Biobank	digestive
	Diseases_of_pancreas	Expanded ChrX mCA	1.14675	0.65	0.99887	0.136934	0.304362	687	54458	11	736	MVP	digestive
	Diseases_of_pancreas	Expanded ChrX mCA	2.11825	0.095	0.813152	0.750592	0.449957	500	27811	5	149	BioVU	digestive
	Diseases_of_pancreas	Expanded ChrX mCA	1.39037	0.19	0.758613	0.329572	0.252103					Overall	digestive
	Diseases_of_pancreas	Expanded ChrY mCA	0.921547	0.023	0.0809782	-0.0817017	0.0358863	9094	533019	994	60336	MVP	digestive
	Diseases_of_pancreas	Expanded ChrY mCA	0.943921	0.087	0.248169	-0.0577131	0.0336835					Overall	digestive
	Diseases_of_pancreas	Expanded ChrY mCA	1.44724	0.047	0.786193	0.369655	0.186218	480	21421	35	990	BioVU	digestive
	Diseases_of_pancreas	Expanded ChrY mCA	1.04006	0.9	0.970046	0.0392759	0.318094	158	9745	13	622	MGB Biobank	digestive
	Diseases_of_pancreas	Expanded ChrY mCA	1.02333	0.85	0.981912	0.0230603	0.122937	1096	204615	81	9033	UK Biobank	digestive
	Diseases_of_pancreas	Expanded DDR	0.824958	0.67	0.818843	-0.192423	0.448456					Overall	digestive
	Diseases_of_pancreas	Expanded DDR	0.899927	0.86	0.932842	-0.105442	0.577958	2036	420332	3	542	UK Biobank	digestive
	Diseases_of_pancreas	Expanded DNMT3A	1.19983	0.46	0.868017	0.182179	0.244816	431	29088	18	685	MGB Biobank	digestive
	Diseases_of_pancreas	Expanded DNMT3A	1.07697	0.58	0.880968	0.0741557	0.132801					Overall	digestive
	Diseases_of_pancreas	Expanded DNMT3A	1.02954	0.85	0.980672	0.0291161	0.158081	2074	426277	41	6487	UK Biobank	digestive
	Diseases_of_pancreas	Expanded Splice	1.83146	0.18	0.277923	0.605113	0.448278	2038	420204	5	414	UK Biobank	digestive
	Diseases_of_pancreas	Expanded Splice	1.55142	0.25	0.346342	0.439168	0.379877					Overall	digestive
	Diseases_of_pancreas	Expanded TET2	1.46636	0.075	0.267075	0.382786	0.214726	2055	422192	22	2402	UK Biobank	digestive
	Diseases_of_pancreas	Expanded TET2	1.30571	0.17	0.413958	0.266749	0.194105					Overall	digestive
	Diseases_of_pancreas	Expanded TET2	0.777391	0.58	0.919103	-0.251812	0.453929	431	29088	5	273	MGB Biobank	digestive
	Diseases_of_pancreas	Splice	1.69857	0.16	0.272964	0.529789	0.379244	2040	420397	7	607	UK Biobank	digestive
	Diseases_of_pancreas	Splice	1.40886	0.28	0.405038	0.342781	0.318287					Overall	digestive
	Diseases_of_pancreas	Splice	0.902323	0.86	0.945098	-0.102783	0.585388	431	29088	3	137	MGB Biobank	digestive
	Diseases_of_pancreas	TET2	1.39908	0.025	0.205948	0.335818	0.149374	2079	425309	46	5519	UK Biobank	digestive
	Diseases_of_pancreas	TET2	1.22986	0.13	0.448071	0.206899	0.135748					Overall	digestive
	Diseases_of_pancreas	TET2	0.667271	0.21	0.72793	-0.404559	0.325313	431	29088	10	654	MGB Biobank	digestive
	Diseases_of_pulp_and_periapical_tissues	Any expanded mCA	1.14554	0.4	0.792162	0.135878	0.161078	1387	445539	43	12304	UK Biobank	digestive
	Diseases_of_pulp_and_periapical_tissues	Any expanded mCA	0.940984	0.034	0.130762	-0.0608294	0.0287459	18963	554891	1483	66431	MVP	digestive
	Diseases_of_pulp_and_periapical_tissues	Any expanded mCA	1.07887	0.78	0.960645	0.0759157	0.277844	355	50415	14	2348	BioVU	digestive
	Diseases_of_pulp_and_periapical_tissues	Any expanded mCA	1.13816	0.74	0.963945	0.12941	0.383289	171	22008	8	1005	MGB Biobank	digestive
	Diseases_of_pulp_and_periapical_tissues	Any expanded mCA	0.948916	0.062	0.210572	-0.0524354	0.0280775					Overall	digestive
	Diseases_of_pulp_and_periapical_tissues	Any mCA	1.43526	0.074	0.80326	0.361349	0.201939	171	22008	38	3699	MGB Biobank	digestive
	Diseases_of_pulp_and_periapical_tissues	Any mCA	1.06078	0.71	0.941423	0.0590072	0.156339	355	50415	50	8011	BioVU	digestive
	Diseases_of_pulp_and_periapical_tissues	Any mCA	0.928473	0.0017	0.0114132	-0.0742136	0.0236663	18963	554891	2285	95874	MVP	digestive
	Diseases_of_pulp_and_periapical_tissues	Any mCA	0.94758	0.016	0.0760184	-0.0538438	0.0222943					Overall	digestive
	Diseases_of_pulp_and_periapical_tissues	Any mCA	1.08336	0.31	0.764397	0.0800644	0.0787918	1387	445539	215	65604	UK Biobank	digestive
	Diseases_of_pulp_and_periapical_tissues	ASXL1	2.06054	0.12	0.561171	0.72297	0.463462	230	29944	5	288	MGB Biobank	digestive
	Diseases_of_pulp_and_periapical_tissues	ASXL1	1.17765	0.58	0.833391	0.163519	0.293724					Overall	digestive
	Diseases_of_pulp_and_periapical_tissues	ASXL1	0.808945	0.58	0.878908	-0.212024	0.379719	1318	423286	7	2662	UK Biobank	digestive
	Diseases_of_pulp_and_periapical_tissues	Autosomal mCA	1.20428	0.42	0.8126	0.185881	0.228174	355	50415	21	2935	BioVU	digestive
	Diseases_of_pulp_and_periapical_tissues	Autosomal mCA	1.04761	0.75	0.913523	0.0465103	0.145854	1387	445539	49	15246	UK Biobank	digestive
	Diseases_of_pulp_and_periapical_tissues	Autosomal mCA	1.02377	0.6	0.846137	0.02349	0.0453781	18963	554891	514	18334	MVP	digestive
	Diseases_of_pulp_and_periapical_tissues	Autosomal mCA	1.02697	0.53	0.794956	0.0266119	0.042424					Overall	digestive
	Diseases_of_pulp_and_periapical_tissues	Autosomal mCA	0.532308	0.22	0.796539	-0.630534	0.514928	171	22008	4	1007	MGB Biobank	digestive
	Diseases_of_pulp_and_periapical_tissues	CHIP	0.922893	0.48	0.799571	-0.0802425	0.114537	1393	448665	82	28041	UK Biobank	digestive
	Diseases_of_pulp_and_periapical_tissues	CHIP	0.973201	0.79	0.923276	-0.0271647	0.100053					Overall	digestive
	Diseases_of_pulp_and_periapical_tissues	CHIP	1.15465	0.48	0.943379	0.143797	0.205559	230	29944	30	3120	MGB Biobank	digestive
	Diseases_of_pulp_and_periapical_tissues	ChrX mCA	1.07223	0.43	0.929305	0.0697381	0.0887285					Overall	digestive
	Diseases_of_pulp_and_periapical_tissues	ChrX mCA	0.873961	0.45	0.953802	-0.134719	0.179657	761	240242	33	12203	UK Biobank	digestive
	Diseases_of_pulp_and_periapical_tissues	ChrX mCA	0.971445	0.82	0.992847	-0.0289703	0.127301	2123	49738	66	1721	MVP	digestive
	Diseases_of_pulp_and_periapical_tissues	ChrX mCA	2.38795	0.0022	0.313542	0.870436	0.284295	99	11897	16	794	MGB Biobank	digestive
	Diseases_of_pulp_and_periapical_tissues	ChrX mCA	1.20256	0.39	0.90996	0.18445	0.213403	218	28374	25	2997	BioVU	digestive
	Diseases_of_pulp_and_periapical_tissues	ChrY mCA	0.497826	0.089	0.81834	-0.697505	0.410027	137	22041	7	2660	BioVU	digestive
	Diseases_of_pulp_and_periapical_tissues	ChrY mCA	1.10019	0.36	0.856934	0.0954833	0.103945	626	205297	137	41032	UK Biobank	digestive
	Diseases_of_pulp_and_periapical_tissues	ChrY mCA	1.44722	0.22	0.922534	0.369643	0.302707	72	10111	20	2157	MGB Biobank	digestive
	Diseases_of_pulp_and_periapical_tissues	ChrY mCA	0.906561	0.00013	0.00100029	-0.0980965	0.0256889					Overall	digestive
	Diseases_of_pulp_and_periapical_tissues	ChrY mCA	0.894102	2.7e-05	0.000218613	-0.111935	0.0266698	16840	505153	1787	80226	MVP	digestive
	Diseases_of_pulp_and_periapical_tissues	DDR	0.67721	0.5	0.752634	-0.389773	0.578268					Overall	digestive
	Diseases_of_pulp_and_periapical_tissues	DDR	0.67721	0.5	0.809121	-0.389773	0.578268	1314	422073	3	1449	UK Biobank	digestive
	Diseases_of_pulp_and_periapical_tissues	DNMT3A	0.934433	0.65	0.948336	-0.0678153	0.150589	1357	436103	46	15479	UK Biobank	digestive
	Diseases_of_pulp_and_periapical_tissues	DNMT3A	1.21266	0.48	0.972689	0.192814	0.274432	230	29944	15	1479	MGB Biobank	digestive
	Diseases_of_pulp_and_periapical_tissues	DNMT3A	0.992528	0.95	0.994664	-0.00750005	0.132019					Overall	digestive
	Diseases_of_pulp_and_periapical_tissues	Expanded ASXL1	0.885152	0.81	0.952183	-0.121996	0.50465					Overall	digestive
	Diseases_of_pulp_and_periapical_tissues	Expanded Autosomal mCA	1.12586	0.71	0.866898	0.118547	0.318057	1387	445539	10	2955	UK Biobank	digestive
	Diseases_of_pulp_and_periapical_tissues	Expanded Autosomal mCA	1.53176	0.15	0.617952	0.426416	0.295708	355	50415	12	1213	BioVU	digestive
	Diseases_of_pulp_and_periapical_tissues	Expanded Autosomal mCA	1.05817	0.39	0.700995	0.056542	0.0656553	18963	554891	242	8904	MVP	digestive
	Diseases_of_pulp_and_periapical_tissues	Expanded Autosomal mCA	1.0786	0.23	0.508211	0.0756604	0.0628314					Overall	digestive
	Diseases_of_pulp_and_periapical_tissues	Expanded CHIP	1.25984	0.41	0.869056	0.230986	0.278036	230	29944	15	1504	MGB Biobank	digestive
	Diseases_of_pulp_and_periapical_tissues	Expanded CHIP	1.04723	0.74	0.889233	0.0461445	0.140797					Overall	digestive
	Diseases_of_pulp_and_periapical_tissues	Expanded CHIP	0.98255	0.91	0.973734	-0.017604	0.163281	1350	433317	39	12693	UK Biobank	digestive
	Diseases_of_pulp_and_periapical_tissues	Expanded ChrX mCA	1.13108	0.49	0.931942	0.123169	0.178168					Overall	digestive
	Diseases_of_pulp_and_periapical_tissues	Expanded ChrX mCA	1.09015	0.64	0.99887	0.0863165	0.184027	2123	49738	30	672	MVP	digestive
	Diseases_of_pulp_and_periapical_tissues	Expanded ChrY mCA	0.908587	0.0022	0.0125223	-0.0958642	0.0313555	16840	505153	1242	58601	MVP	digestive
	Diseases_of_pulp_and_periapical_tissues	Expanded ChrY mCA	1.1487	0.47	0.927369	0.138628	0.190932	626	205297	33	9103	UK Biobank	digestive
	Diseases_of_pulp_and_periapical_tissues	Expanded ChrY mCA	1.63531	0.27	0.935628	0.49183	0.44372	72	10111	7	655	MGB Biobank	digestive
	Diseases_of_pulp_and_periapical_tissues	Expanded ChrY mCA	0.916776	0.0049	0.0280234	-0.0868922	0.0308661					Overall	digestive
	Diseases_of_pulp_and_periapical_tissues	Expanded DNMT3A	1.54492	0.21	0.807561	0.434971	0.347595	230	29944	9	719	MGB Biobank	digestive
	Diseases_of_pulp_and_periapical_tissues	Expanded DNMT3A	1.1145	0.57	0.880711	0.108404	0.189385					Overall	digestive
	Diseases_of_pulp_and_periapical_tissues	Expanded DNMT3A	0.970963	0.9	0.984309	-0.0294669	0.225852	1331	427137	20	6513	UK Biobank	digestive
	Diseases_of_pulp_and_periapical_tissues	Expanded TET2	0.414212	0.13	0.355414	-0.881378	0.578351					Overall	digestive
	Diseases_of_pulp_and_periapical_tissues	Expanded TET2	0.414212	0.13	0.370204	-0.881378	0.578351	1314	423045	3	2421	UK Biobank	digestive
	Diseases_of_pulp_and_periapical_tissues	Splice	1.9917	0.13	0.232145	0.688987	0.455676					Overall	digestive
	Diseases_of_pulp_and_periapical_tissues	Splice	2.93015	0.071	0.251245	1.07505	0.595181	230	29944	3	144	MGB Biobank	digestive
	Diseases_of_pulp_and_periapical_tissues	TET2	0.763237	0.27	0.637047	-0.270187	0.244678					Overall	digestive
	Diseases_of_pulp_and_periapical_tissues	TET2	0.560635	0.33	0.805252	-0.578686	0.588485	230	29944	3	690	MGB Biobank	digestive
	Diseases_of_pulp_and_periapical_tissues	TET2	0.814068	0.44	0.828696	-0.205711	0.269035	1325	426182	14	5558	UK Biobank	digestive
	Diseases_of_sebaceous_glands	Any expanded mCA	1.13771	0.38	0.845357	0.129017	0.148199	1193	17534	53	786	MGB Biobank	dermatologic
	Diseases_of_sebaceous_glands	Any expanded mCA	1.11212	0.28	0.700875	0.10627	0.0981275	2499	45883	115	2145	BioVU	dermatologic
	Diseases_of_sebaceous_glands	Any expanded mCA	1.10527	0.091	0.272501	0.100089	0.0591646					Overall	dermatologic
	Diseases_of_sebaceous_glands	Any expanded mCA	1.08949	0.32	0.734302	0.0857139	0.0856569	4528	437297	153	12018	UK Biobank	dermatologic
	Diseases_of_sebaceous_glands	Any mCA	1.02195	0.5	0.739305	0.0217165	0.031875					Overall	dermatologic
	Diseases_of_sebaceous_glands	Any mCA	1.02636	0.65	0.941423	0.0260149	0.0571394	2499	45883	387	7302	BioVU	dermatologic
	Diseases_of_sebaceous_glands	Any mCA	0.999047	0.98	0.990377	-0.000953323	0.0431508	4528	437297	720	64224	UK Biobank	dermatologic
	Diseases_of_sebaceous_glands	Any mCA	1.10383	0.24	0.916203	0.0987889	0.084249	1193	17534	201	2865	MGB Biobank	dermatologic
	Diseases_of_sebaceous_glands	ASXL1	0.740629	0.16	0.553806	-0.300256	0.214158	4239	415550	22	2607	UK Biobank	dermatologic
	Diseases_of_sebaceous_glands	ASXL1	1.20513	0.4	0.836989	0.186591	0.222556	1856	23232	21	216	MGB Biobank	dermatologic
	Diseases_of_sebaceous_glands	ASXL1	0.935952	0.67	0.872298	-0.0661906	0.154316					Overall	dermatologic
	Diseases_of_sebaceous_glands	Autosomal mCA	0.923314	0.34	0.668238	-0.0797859	0.084052	4528	437297	147	14933	UK Biobank	dermatologic
	Diseases_of_sebaceous_glands	Autosomal mCA	1.06681	0.46	0.826375	0.0646722	0.0880799	2499	45883	141	2703	BioVU	dermatologic
	Diseases_of_sebaceous_glands	Autosomal mCA	1.02605	0.86	0.974972	0.0257179	0.149325	1193	17534	49	769	MGB Biobank	dermatologic
	Diseases_of_sebaceous_glands	Autosomal mCA	0.994295	0.92	0.967151	-0.00572179	0.0563174					Overall	dermatologic
	Diseases_of_sebaceous_glands	CHIP	1.16531	0.0071	0.0775597	0.152991	0.0567951	4557	440324	340	27381	UK Biobank	dermatologic
	Diseases_of_sebaceous_glands	CHIP	1.07593	0.12	0.426725	0.0731895	0.0466651					Overall	dermatologic
	Diseases_of_sebaceous_glands	CHIP	0.911539	0.26	0.848865	-0.0926205	0.0818674	1856	23232	182	2324	MGB Biobank	dermatologic
	Diseases_of_sebaceous_glands	ChrX mCA	0.9229	0.41	0.953802	-0.0802349	0.0973376	2350	236122	113	11960	UK Biobank	dermatologic
	Diseases_of_sebaceous_glands	ChrX mCA	0.825312	0.039	0.672829	-0.191994	0.0931885	1475	25599	127	2730	BioVU	dermatologic
	Diseases_of_sebaceous_glands	ChrX mCA	1.12674	0.42	0.932256	0.119328	0.146441	708	9178	53	593	MGB Biobank	dermatologic
	Diseases_of_sebaceous_glands	ChrX mCA	0.910679	0.13	0.808627	-0.0935651	0.0611613					Overall	dermatologic
	Diseases_of_sebaceous_glands	ChrY mCA	1.06227	0.18	0.370635	0.0604107	0.0449322					Overall	dermatologic
	Diseases_of_sebaceous_glands	ChrY mCA	1.03976	0.48	0.90614	0.0389913	0.0548116	2178	201175	492	40121	UK Biobank	dermatologic
	Diseases_of_sebaceous_glands	ChrY mCA	1.05616	0.66	0.971288	0.0546423	0.12296	485	8356	113	1693	MGB Biobank	dermatologic
	Diseases_of_sebaceous_glands	ChrY mCA	1.14842	0.17	0.867599	0.138389	0.101891	1024	20284	137	2413	BioVU	dermatologic
	Diseases_of_sebaceous_glands	DDR	0.976987	0.89	0.961074	-0.023282	0.175676					Overall	dermatologic
	Diseases_of_sebaceous_glands	DDR	0.967638	0.89	0.970745	-0.0328974	0.239217	1856	23232	18	223	MGB Biobank	dermatologic
	Diseases_of_sebaceous_glands	DDR	0.988047	0.96	0.996107	-0.0120254	0.258827	4232	414362	15	1419	UK Biobank	dermatologic
	Diseases_of_sebaceous_glands	DNMT3A	1.22436	0.0057	0.165963	0.20242	0.0732412	4414	428041	197	15098	UK Biobank	dermatologic
	Diseases_of_sebaceous_glands	DNMT3A	1.11058	0.088	0.545519	0.104885	0.0613848					Overall	dermatologic
	Diseases_of_sebaceous_glands	DNMT3A	0.882177	0.27	0.965557	-0.125363	0.112532	1856	23232	87	1094	MGB Biobank	dermatologic
	Diseases_of_sebaceous_glands	Expanded ASXL1	0.7988	0.44	0.787579	-0.224644	0.289554	4229	414238	12	1295	UK Biobank	dermatologic
	Diseases_of_sebaceous_glands	Expanded ASXL1	1.20678	0.54	0.857302	0.187955	0.305184	1856	23232	11	115	MGB Biobank	dermatologic
	Diseases_of_sebaceous_glands	Expanded ASXL1	0.971241	0.89	0.970586	-0.029181	0.210054					Overall	dermatologic
	Diseases_of_sebaceous_glands	Expanded Autosomal mCA	1.30964	0.24	0.582002	0.269755	0.228073	1193	17534	20	253	MGB Biobank	dermatologic
	Diseases_of_sebaceous_glands	Expanded Autosomal mCA	1.09619	0.48	0.87369	0.0918399	0.131461	2499	45883	60	1116	BioVU	dermatologic
	Diseases_of_sebaceous_glands	Expanded Autosomal mCA	1.21897	0.23	0.510696	0.198003	0.165465	4528	437297	37	2883	UK Biobank	dermatologic
	Diseases_of_sebaceous_glands	Expanded Autosomal mCA	1.16891	0.096	0.303922	0.156074	0.0938179					Overall	dermatologic
	Diseases_of_sebaceous_glands	Expanded CHIP	1.21987	0.014	0.0784072	0.198745	0.0807735	4378	425311	161	12368	UK Biobank	dermatologic
	Diseases_of_sebaceous_glands	Expanded CHIP	1.111	0.11	0.316716	0.105258	0.065546					Overall	dermatologic
	Diseases_of_sebaceous_glands	Expanded CHIP	0.927737	0.5	0.9194	-0.075007	0.112163	1856	23232	90	1120	MGB Biobank	dermatologic
	Diseases_of_sebaceous_glands	Expanded ChrX mCA	1.14787	0.72	0.998427	0.137907	0.379096	1475	25599	7	132	BioVU	dermatologic
	Diseases_of_sebaceous_glands	Expanded ChrX mCA	1.50639	0.36	0.686387	0.409714	0.450045	708	9178	5	32	MGB Biobank	dermatologic
	Diseases_of_sebaceous_glands	Expanded ChrX mCA	1.28495	0.39	0.870172	0.250722	0.28994					Overall	dermatologic
	Diseases_of_sebaceous_glands	Expanded ChrY mCA	0.925566	0.7	0.951525	-0.0773502	0.20237	485	8356	31	519	MGB Biobank	dermatologic
	Diseases_of_sebaceous_glands	Expanded ChrY mCA	1.0184	0.86	0.981912	0.0182318	0.101548	2178	201175	115	8893	UK Biobank	dermatologic
	Diseases_of_sebaceous_glands	Expanded ChrY mCA	1.03136	0.69	0.84336	0.0308766	0.077766					Overall	dermatologic
	Diseases_of_sebaceous_glands	Expanded ChrY mCA	1.12623	0.43	0.96525	0.118877	0.150816	1024	20284	51	952	BioVU	dermatologic
	Diseases_of_sebaceous_glands	Expanded DDR	1.07273	0.86	0.932842	0.0702032	0.40869	4223	413481	6	538	UK Biobank	dermatologic
	Diseases_of_sebaceous_glands	Expanded DDR	1.04543	0.87	0.932997	0.0444329	0.268347					Overall	dermatologic
	Diseases_of_sebaceous_glands	Expanded DDR	1.02522	0.94	0.980784	0.0249027	0.355786	1856	23232	8	93	MGB Biobank	dermatologic
	Diseases_of_sebaceous_glands	Expanded DNMT3A	1.25362	0.04	0.310965	0.226034	0.109885	4302	419293	85	6350	UK Biobank	dermatologic
	Diseases_of_sebaceous_glands	Expanded DNMT3A	1.09604	0.32	0.719264	0.0917005	0.0913481					Overall	dermatologic
	Diseases_of_sebaceous_glands	Expanded DNMT3A	0.81156	0.2	0.806813	-0.208797	0.164349	1856	23232	39	537	MGB Biobank	dermatologic
	Diseases_of_sebaceous_glands	Expanded JAK2	2.95589	0.00034	0.00188682	1.0838	0.302509					Overall	dermatologic
	Diseases_of_sebaceous_glands	Expanded JAK2	3.68418	0.0015	0.0158544	1.30405	0.410422	1856	23232	6	21	MGB Biobank	dermatologic
	Diseases_of_sebaceous_glands	Expanded JAK2	2.27463	0.066	0.140441	0.821816	0.44762	4222	413169	5	226	UK Biobank	dermatologic
	Diseases_of_sebaceous_glands	Expanded Splice	1.68498	0.17	0.268079	0.521755	0.378665	4224	413349	7	406	UK Biobank	dermatologic
	Diseases_of_sebaceous_glands	Expanded Splice	1.38575	0.23	0.32241	0.326239	0.269621					Overall	dermatologic
	Diseases_of_sebaceous_glands	Expanded Splice	1.13335	0.74	0.847915	0.12518	0.383996	1856	23232	7	67	MGB Biobank	dermatologic
	Diseases_of_sebaceous_glands	Expanded TET2	1.09902	0.63	0.812975	0.0944224	0.193351	4244	415295	27	2352	UK Biobank	dermatologic
	Diseases_of_sebaceous_glands	Expanded TET2	1.05392	0.72	0.846455	0.0525166	0.148785					Overall	dermatologic
	Diseases_of_sebaceous_glands	Expanded TET2	0.991712	0.97	0.993518	-0.00832265	0.232971	1856	23232	19	211	MGB Biobank	dermatologic
	Diseases_of_sebaceous_glands	JAK2	2.80953	0.00064	0.00324258	1.03302	0.302436					Overall	dermatologic
	Diseases_of_sebaceous_glands	JAK2	3.4537	0.0025	0.0212476	1.23945	0.410246	1856	23232	6	24	MGB Biobank	dermatologic
	Diseases_of_sebaceous_glands	JAK2	2.19739	0.079	0.163285	0.787272	0.44761	4222	413176	5	233	UK Biobank	dermatologic
	Diseases_of_sebaceous_glands	Splice	1.44215	0.27	0.401433	0.366137	0.334117	4226	413542	9	599	UK Biobank	dermatologic
	Diseases_of_sebaceous_glands	Splice	1.26181	0.3	0.425849	0.232547	0.226188					Overall	dermatologic
	Diseases_of_sebaceous_glands	Splice	1.12697	0.7	0.869814	0.11953	0.307316	1856	23232	11	108	MGB Biobank	dermatologic
	Diseases_of_sebaceous_glands	TET2	1.15575	0.24	0.665913	0.144753	0.124268	4283	418364	66	5421	UK Biobank	dermatologic
	Diseases_of_sebaceous_glands	TET2	0.888352	0.47	0.867267	-0.118387	0.163495	1856	23232	40	507	MGB Biobank	dermatologic
	Diseases_of_sebaceous_glands	TET2	1.04959	0.62	0.903521	0.0483983	0.0989341					Overall	dermatologic
	Diseases_of_spleen	Any expanded mCA	0.984226	0.85	0.930426	-0.0158998	0.0834279	1498	609458	186	71094	MVP	hematopoietic
	Diseases_of_spleen	Any expanded mCA	1.12109	0.55	0.874058	0.114298	0.193251	700	447226	31	12350	UK Biobank	hematopoietic
	Diseases_of_spleen	Any expanded mCA	1.32638	0.57	0.926746	0.282456	0.499491	66	22224	5	1009	MGB Biobank	hematopoietic
	Diseases_of_spleen	Any expanded mCA	1.28356	0.24	0.672619	0.249637	0.213412	413	50380	25	2347	BioVU	hematopoietic
	Diseases_of_spleen	Any expanded mCA	1.03834	0.6	0.816884	0.0376215	0.071353					Overall	hematopoietic
	Diseases_of_spleen	Any mCA	1.29462	0.0076	0.122854	0.258218	0.0967527	700	447226	160	65785	UK Biobank	hematopoietic
	Diseases_of_spleen	Any mCA	1.04622	0.39	0.66187	0.045188	0.0526724					Overall	hematopoietic
	Diseases_of_spleen	Any mCA	0.937687	0.65	0.941423	-0.0643393	0.141468	413	50380	63	7996	BioVU	hematopoietic
	Diseases_of_spleen	Any mCA	0.97088	0.68	0.815628	-0.0295519	0.0713686	1498	609458	267	102950	MVP	hematopoietic
	Diseases_of_spleen	Any mCA	0.732335	0.4	0.949948	-0.311517	0.369644	66	22224	10	3744	MGB Biobank	hematopoietic
	Diseases_of_spleen	ASXL1	0.538229	0.29	0.642075	-0.619471	0.579608					Overall	hematopoietic
	Diseases_of_spleen	ASXL1	0.538229	0.29	0.712926	-0.619471	0.579608	650	424903	3	2671	UK Biobank	hematopoietic
	Diseases_of_spleen	Autosomal mCA	1.74227	0.00033	0.00579843	0.555188	0.154745	700	447226	45	15281	UK Biobank	hematopoietic
	Diseases_of_spleen	Autosomal mCA	1.53885	0.0003	0.0057907	0.431033	0.11923	1498	609458	77	19882	MVP	hematopoietic
	Diseases_of_spleen	Autosomal mCA	1.54134	2.1e-07	5.33886e-06	0.432654	0.0833836					Overall	hematopoietic
	Diseases_of_spleen	Autosomal mCA	1.77349	0.2	0.774767	0.572947	0.445973	66	22224	6	1008	MGB Biobank	hematopoietic
	Diseases_of_spleen	Autosomal mCA	1.24459	0.26	0.773237	0.218802	0.193553	413	50380	30	2925	BioVU	hematopoietic
	Diseases_of_spleen	CHIP	1.19526	0.19	0.55544	0.178367	0.135929	707	450360	60	28128	UK Biobank	hematopoietic
	Diseases_of_spleen	CHIP	1.16638	0.22	0.579109	0.153906	0.124577					Overall	hematopoietic
	Diseases_of_spleen	CHIP	1.02587	0.93	0.987396	0.025543	0.311388	96	30319	13	3153	MGB Biobank	hematopoietic
	Diseases_of_spleen	ChrX mCA	1.05945	0.72	0.965665	0.0577453	0.158235					Overall	hematopoietic
	Diseases_of_spleen	ChrX mCA	1.28364	0.59	0.990204	0.249704	0.463652	97	56054	5	1921	MVP	hematopoietic
	Diseases_of_spleen	ChrX mCA	1.42208	0.084	0.685215	0.352122	0.203765	318	241322	27	12232	UK Biobank	hematopoietic
	Diseases_of_spleen	ChrX mCA	0.470186	0.021	0.651848	-0.754626	0.325921	188	28433	10	3017	BioVU	hematopoietic
	Diseases_of_spleen	ChrY mCA	0.936608	0.31	0.51422	-0.0654907	0.0644128					Overall	hematopoietic
	Diseases_of_spleen	ChrY mCA	1.09575	0.46	0.902603	0.0914405	0.125145	382	205904	97	41149	UK Biobank	hematopoietic
	Diseases_of_spleen	ChrY mCA	0.367183	0.12	0.922534	-1.0019	0.6396	36	10173	3	2183	MGB Biobank	hematopoietic
	Diseases_of_spleen	ChrY mCA	1.11561	0.63	0.971723	0.1094	0.22699	225	21947	27	2636	BioVU	hematopoietic
	Diseases_of_spleen	ChrY mCA	0.871864	0.087	0.200531	-0.137122	0.0802398	1401	553404	204	85820	MVP	hematopoietic
	Diseases_of_spleen	DDR	1.8172	0.12	0.366585	0.597296	0.385333					Overall	hematopoietic
	Diseases_of_spleen	DDR	2.42165	0.14	0.464875	0.884447	0.601052	96	30319	3	301	MGB Biobank	hematopoietic
	Diseases_of_spleen	DDR	1.48723	0.43	0.757364	0.396918	0.50209	651	423684	4	1452	UK Biobank	hematopoietic
	Diseases_of_spleen	DNMT3A	1.0862	0.63	0.927339	0.0826878	0.171916					Overall	hematopoietic
	Diseases_of_spleen	DNMT3A	1.10316	0.6	0.943687	0.0981778	0.1875	677	437767	30	15535	UK Biobank	hematopoietic
	Diseases_of_spleen	DNMT3A	1.00095	1	0.999156	0.000954216	0.430701	96	30319	6	1496	MGB Biobank	hematopoietic
	Diseases_of_spleen	Expanded Autosomal mCA	1.75176	0.00042	0.00672514	0.560621	0.158968	1498	609458	42	9635	MVP	hematopoietic
	Diseases_of_spleen	Expanded Autosomal mCA	1.73399	8.9e-06	0.000154859	0.550424	0.123908					Overall	hematopoietic
	Diseases_of_spleen	Expanded Autosomal mCA	1.39032	0.39	0.649005	0.329537	0.381201	700	447226	7	2969	UK Biobank	hematopoietic
	Diseases_of_spleen	Expanded Autosomal mCA	2.95646	0.073	0.294831	1.08399	0.60459	66	22224	3	328	MGB Biobank	hematopoietic
	Diseases_of_spleen	Expanded Autosomal mCA	1.69707	0.035	0.361977	0.528901	0.250439	413	50380	17	1214	BioVU	hematopoietic
	Diseases_of_spleen	Expanded CHIP	1.34258	0.077	0.255108	0.294595	0.1664					Overall	hematopoietic
	Diseases_of_spleen	Expanded CHIP	1.36768	0.086	0.281041	0.313116	0.182279	679	434964	32	12732	UK Biobank	hematopoietic
	Diseases_of_spleen	Expanded CHIP	1.22381	0.62	0.9485	0.20197	0.407633	96	30319	7	1516	MGB Biobank	hematopoietic
	Diseases_of_spleen	Expanded ChrY mCA	0.902449	0.26	0.457195	-0.102643	0.0914727	1401	553404	151	62543	MVP	hematopoietic
	Diseases_of_spleen	Expanded ChrY mCA	0.92269	0.33	0.583501	-0.0804621	0.0828045					Overall	hematopoietic
	Diseases_of_spleen	Expanded ChrY mCA	1.04563	0.85	0.981912	0.0446194	0.233336	382	205904	22	9137	UK Biobank	hematopoietic
	Diseases_of_spleen	Expanded ChrY mCA	0.964565	0.92	0.987092	-0.0360783	0.354332	225	21947	9	1038	BioVU	hematopoietic
	Diseases_of_spleen	Expanded DDR	2.87936	0.037	0.125102	1.05757	0.507047					Overall	hematopoietic
	Diseases_of_spleen	Expanded DNMT3A	1.08519	0.89	0.973371	0.0817529	0.59515	96	30319	3	729	MGB Biobank	hematopoietic
	Diseases_of_spleen	Expanded DNMT3A	0.942626	0.85	0.978347	-0.0590853	0.304743	658	428773	11	6541	UK Biobank	hematopoietic
	Diseases_of_spleen	Expanded DNMT3A	0.970611	0.91	0.98315	-0.0298296	0.271251					Overall	hematopoietic
	Diseases_of_spleen	Expanded JAK2	5.25544	0.019	0.0504079	1.65926	0.708859					Overall	hematopoietic
	Diseases_of_spleen	Expanded Splice	5.10984	0.0012	0.00452605	1.63117	0.503051					Overall	hematopoietic
	Diseases_of_spleen	Expanded Splice	5.10984	0.0012	0.00458595	1.63117	0.503051	651	422648	4	416	UK Biobank	hematopoietic
	Diseases_of_spleen	Expanded TET2	1.80355	0.098	0.306991	0.589757	0.356576	655	424656	8	2424	UK Biobank	hematopoietic
	Diseases_of_spleen	Expanded TET2	1.80355	0.098	0.307903	0.589757	0.356576					Overall	hematopoietic
	Diseases_of_spleen	JAK2	5.09447	0.022	0.0564424	1.62816	0.708817					Overall	hematopoietic
	Diseases_of_spleen	Splice	3.4071	0.015	0.0409431	1.22586	0.503133	651	422845	4	613	UK Biobank	hematopoietic
	Diseases_of_spleen	Splice	3.4071	0.015	0.0412052	1.22586	0.503133					Overall	hematopoietic
	Diseases_of_spleen	TET2	1.01213	0.97	0.994053	0.0120607	0.319147	657	427804	10	5572	UK Biobank	hematopoietic
	Diseases_of_spleen	TET2	0.972845	0.92	0.995967	-0.0275303	0.292201					Overall	hematopoietic
	Diseases_of_the_jaws	Any expanded mCA	1.3457	0.13	0.493112	0.296913	0.19646	897	446644	29	12338	UK Biobank	digestive
	Diseases_of_the_jaws	Any expanded mCA	0.948199	0.097	0.284085	-0.0531906	0.0320165					Overall	digestive
	Diseases_of_the_jaws	Any expanded mCA	1.02426	0.91	0.988337	0.0239677	0.201523	633	49563	27	2321	BioVU	digestive
	Diseases_of_the_jaws	Any expanded mCA	0.93702	0.048	0.164908	-0.0650505	0.0328793	13925	573114	1151	67999	MVP	digestive
	Diseases_of_the_jaws	Any mCA	0.918615	0.0019	0.0121437	-0.0848884	0.0272667	13925	573114	1742	98353	MVP	digestive
	Diseases_of_the_jaws	Any mCA	1.039	0.71	0.924952	0.0382617	0.101188	897	446644	127	65769	UK Biobank	digestive
	Diseases_of_the_jaws	Any mCA	0.859087	0.21	0.842546	-0.151885	0.120658	633	49563	84	7892	BioVU	digestive
	Diseases_of_the_jaws	Any mCA	0.92224	0.0016	0.0129162	-0.0809494	0.0257082					Overall	digestive
	Diseases_of_the_jaws	ASXL1	1.24637	0.56	0.828406	0.220234	0.380621					Overall	digestive
	Diseases_of_the_jaws	ASXL1	1.24637	0.56	0.877458	0.220234	0.380621	871	424319	7	2662	UK Biobank	digestive
	Diseases_of_the_jaws	Autosomal mCA	0.94076	0.22	0.523402	-0.061067	0.0502126					Overall	digestive
	Diseases_of_the_jaws	Autosomal mCA	0.903787	0.067	0.314123	-0.101162	0.0551769	13925	573114	347	18911	MVP	digestive
	Diseases_of_the_jaws	Autosomal mCA	1.04477	0.8	0.942628	0.0437948	0.174366	633	49563	36	2895	BioVU	digestive
	Diseases_of_the_jaws	Autosomal mCA	1.23933	0.2	0.511545	0.21457	0.168392	897	446644	37	15281	UK Biobank	digestive
	Diseases_of_the_jaws	CHIP	0.883261	0.39	0.730503	-0.124134	0.143583	916	449764	52	28107	UK Biobank	digestive
	Diseases_of_the_jaws	CHIP	0.908512	0.47	0.774819	-0.0959468	0.133162					Overall	digestive
	Diseases_of_the_jaws	CHIP	1.08045	0.83	0.981031	0.0773761	0.356044	86	29297	10	3053	MGB Biobank	digestive
	Diseases_of_the_jaws	ChrX mCA	0.679095	0.045	0.673626	-0.386995	0.1933	408	27764	29	2949	BioVU	digestive
	Diseases_of_the_jaws	ChrX mCA	1.10454	0.4	0.969343	0.0994261	0.11882	2143	49331	76	1696	MVP	digestive
	Diseases_of_the_jaws	ChrX mCA	0.876356	0.53	0.963912	-0.131982	0.210666	550	240858	24	12221	UK Biobank	digestive
	Diseases_of_the_jaws	ChrX mCA	0.948996	0.57	0.948691	-0.0523508	0.0912391					Overall	digestive
	Diseases_of_the_jaws	ChrY mCA	0.901194	0.0007	0.00374194	-0.104034	0.0306806	11782	523783	1377	82226	MVP	digestive
	Diseases_of_the_jaws	ChrY mCA	0.948754	0.71	0.936686	-0.0526062	0.142421	347	205786	70	41151	UK Biobank	digestive
	Diseases_of_the_jaws	ChrY mCA	0.90074	0.00044	0.002852	-0.104539	0.0297663					Overall	digestive
	Diseases_of_the_jaws	ChrY mCA	0.750448	0.24	0.899117	-0.287085	0.242805	225	21799	22	2628	BioVU	digestive
	Diseases_of_the_jaws	DNMT3A	0.788593	0.23	0.768021	-0.237505	0.199667	890	437185	26	15528	UK Biobank	digestive
	Diseases_of_the_jaws	DNMT3A	0.825114	0.3	0.792964	-0.192234	0.184093					Overall	digestive
	Diseases_of_the_jaws	DNMT3A	1.0666	0.89	0.988099	0.0644775	0.47546	86	29297	5	1450	MGB Biobank	digestive
	Diseases_of_the_jaws	Expanded ASXL1	1.07084	0.91	0.966602	0.0684457	0.579568	867	422990	3	1333	UK Biobank	digestive
	Diseases_of_the_jaws	Expanded ASXL1	1.07084	0.91	0.970586	0.0684457	0.579568					Overall	digestive
	Diseases_of_the_jaws	Expanded Autosomal mCA	0.880034	0.12	0.43267	-0.127794	0.081806	13925	573114	155	9166	MVP	digestive
	Diseases_of_the_jaws	Expanded Autosomal mCA	1.23575	0.58	0.793012	0.211677	0.380201	897	446644	7	2965	UK Biobank	digestive
	Diseases_of_the_jaws	Expanded Autosomal mCA	0.986371	0.96	0.992114	-0.0137228	0.271724	633	49563	14	1200	BioVU	digestive
	Diseases_of_the_jaws	Expanded Autosomal mCA	0.900435	0.17	0.432756	-0.104877	0.0767215					Overall	digestive
	Diseases_of_the_jaws	Expanded CHIP	0.857044	0.44	0.695266	-0.154266	0.199888					Overall	digestive
	Diseases_of_the_jaws	Expanded CHIP	0.909725	0.65	0.824668	-0.0946128	0.207826	888	434384	24	12727	UK Biobank	digestive
	Diseases_of_the_jaws	Expanded ChrX mCA	2.15225	0.13	0.878285	0.766514	0.503318	408	27764	4	148	BioVU	digestive
	Diseases_of_the_jaws	Expanded ChrX mCA	1.11845	0.53	0.937008	0.111941	0.178071					Overall	digestive
	Diseases_of_the_jaws	Expanded ChrX mCA	1.01845	0.92	0.99887	0.0182846	0.190385	2143	49331	28	655	MVP	digestive
	Diseases_of_the_jaws	Expanded ChrY mCA	1.42644	0.13	0.738499	0.355183	0.236662	347	205786	22	9127	UK Biobank	digestive
	Diseases_of_the_jaws	Expanded ChrY mCA	0.934873	0.055	0.177685	-0.0673443	0.0350866					Overall	digestive
	Diseases_of_the_jaws	Expanded ChrY mCA	0.849662	0.65	0.985312	-0.162917	0.353698	225	21799	9	1034	BioVU	digestive
	Diseases_of_the_jaws	Expanded ChrY mCA	0.926848	0.033	0.106085	-0.0759652	0.0356586	11782	523783	983	59951	MVP	digestive
	Diseases_of_the_jaws	Expanded DNMT3A	0.864812	0.62	0.90426	-0.145243	0.291284					Overall	digestive
	Diseases_of_the_jaws	Expanded DNMT3A	0.864812	0.62	0.921779	-0.145243	0.291284	876	428194	12	6537	UK Biobank	digestive
	Diseases_of_the_jaws	Expanded TET2	0.833923	0.72	0.845634	-0.181614	0.501718					Overall	digestive
	Diseases_of_the_jaws	Expanded TET2	0.833923	0.72	0.85934	-0.181614	0.501718	868	424081	4	2424	UK Biobank	digestive
	Diseases_of_the_jaws	TET2	1.11543	0.68	0.915996	0.109236	0.262843					Overall	digestive
	Diseases_of_the_jaws	TET2	1.40435	0.58	0.918476	0.339574	0.611208	86	29297	3	665	MGB Biobank	digestive
	Diseases_of_the_jaws	TET2	1.05863	0.84	0.991726	0.0569736	0.291138	876	427218	12	5561	UK Biobank	digestive
	Diseases_of_the_larynx_and_vocal_cords	Any expanded mCA	1.15084	0.48	0.884693	0.140496	0.19681	537	20701	31	922	MGB Biobank	respiratory
	Diseases_of_the_larynx_and_vocal_cords	Any expanded mCA	1.04064	0.75	0.953277	0.0398351	0.124583	1459	48249	72	2240	BioVU	respiratory
	Diseases_of_the_larynx_and_vocal_cords	Any expanded mCA	1.25627	0.031	0.233025	0.22815	0.105902	2165	444320	105	12207	UK Biobank	respiratory
	Diseases_of_the_larynx_and_vocal_cords	Any expanded mCA	1.061	0.018	0.0886193	0.0592149	0.0250912					Overall	respiratory
	Diseases_of_the_larynx_and_vocal_cords	Any expanded mCA	1.04909	0.072	0.213134	0.047921	0.0266408	14211	573736	1868	65859	MVP	respiratory
	Diseases_of_the_larynx_and_vocal_cords	Any mCA	1.03445	0.14	0.311528	0.0338735	0.0227683	14211	573736	2700	95570	MVP	respiratory
	Diseases_of_the_larynx_and_vocal_cords	Any mCA	1.14505	0.019	0.208111	0.13545	0.0575071	2165	444320	437	65230	UK Biobank	respiratory
	Diseases_of_the_larynx_and_vocal_cords	Any mCA	1.02844	0.81	0.997385	0.0280459	0.11614	537	20701	109	3399	MGB Biobank	respiratory
	Diseases_of_the_larynx_and_vocal_cords	Any mCA	1.05679	0.0056	0.0338544	0.0552353	0.0199559					Overall	respiratory
	Diseases_of_the_larynx_and_vocal_cords	Any mCA	1.15897	0.034	0.569651	0.147531	0.0697559	1459	48249	273	7559	BioVU	respiratory
	Diseases_of_the_larynx_and_vocal_cords	ASXL1	1.15735	0.64	0.911676	0.146132	0.308013	784	28088	11	263	MGB Biobank	respiratory
	Diseases_of_the_larynx_and_vocal_cords	ASXL1	1.05272	0.78	0.929435	0.0513765	0.188094					Overall	respiratory
	Diseases_of_the_larynx_and_vocal_cords	ASXL1	0.99504	0.98	0.991188	-0.00497255	0.237526	2037	422165	18	2637	UK Biobank	respiratory
	Diseases_of_the_larynx_and_vocal_cords	Autosomal mCA	1.17341	0.4	0.906262	0.159914	0.190685	537	20701	31	928	MGB Biobank	respiratory
	Diseases_of_the_larynx_and_vocal_cords	Autosomal mCA	1.0607	0.13	0.376609	0.058929	0.0390584					Overall	respiratory
	Diseases_of_the_larynx_and_vocal_cords	Autosomal mCA	0.980691	0.87	0.954415	-0.0194974	0.115745	1459	48249	82	2792	BioVU	respiratory
	Diseases_of_the_larynx_and_vocal_cords	Autosomal mCA	1.16297	0.15	0.457424	0.150975	0.105761	2165	444320	94	15179	UK Biobank	respiratory
	Diseases_of_the_larynx_and_vocal_cords	Autosomal mCA	1.04899	0.3	0.662438	0.0478235	0.0464263	14211	573736	500	18563	MVP	respiratory
	Diseases_of_the_larynx_and_vocal_cords	CHIP	0.970902	0.66	0.882495	-0.02953	0.067032					Overall	respiratory
	Diseases_of_the_larynx_and_vocal_cords	CHIP	0.920346	0.46	0.943379	-0.0830061	0.113255	784	28088	96	2821	MGB Biobank	respiratory
	Diseases_of_the_larynx_and_vocal_cords	CHIP	0.999304	0.99	0.998218	-0.000696158	0.0831627	2177	447437	158	27909	UK Biobank	respiratory
	Diseases_of_the_larynx_and_vocal_cords	ChrX mCA	1.21309	0.066	0.710162	0.193172	0.104886	850	27146	105	2838	BioVU	respiratory
	Diseases_of_the_larynx_and_vocal_cords	ChrX mCA	1.23992	0.074	0.65564	0.21505	0.120348	1101	239816	76	12133	UK Biobank	respiratory
	Diseases_of_the_larynx_and_vocal_cords	ChrX mCA	1.1194	0.091	0.77637	0.112797	0.0666969					Overall	respiratory
	Diseases_of_the_larynx_and_vocal_cords	ChrX mCA	0.736627	0.21	0.906153	-0.305673	0.241393	300	11166	19	732	MGB Biobank	respiratory
	Diseases_of_the_larynx_and_vocal_cords	ChrX mCA	0.962856	0.79	0.992847	-0.0378512	0.144805	1437	52223	52	1772	MVP	respiratory
	Diseases_of_the_larynx_and_vocal_cords	ChrY mCA	1.03028	0.19	0.381379	0.0298354	0.022784					Overall	respiratory
	Diseases_of_the_larynx_and_vocal_cords	ChrY mCA	1.09378	0.22	0.748343	0.0896418	0.0734025	1064	204504	291	40773	UK Biobank	respiratory
	Diseases_of_the_larynx_and_vocal_cords	ChrY mCA	1.10866	0.52	0.971288	0.10315	0.161148	237	9535	68	1973	MGB Biobank	respiratory
	Diseases_of_the_larynx_and_vocal_cords	ChrY mCA	1.01528	0.54	0.686866	0.0151675	0.0247442	12774	521513	2258	79553	MVP	respiratory
	Diseases_of_the_larynx_and_vocal_cords	ChrY mCA	1.1915	0.15	0.839273	0.175216	0.120376	609	21103	103	2473	BioVU	respiratory
	Diseases_of_the_larynx_and_vocal_cords	DDR	2.01832	0.004	0.044141	0.702267	0.243924	2036	420959	17	1431	UK Biobank	respiratory
	Diseases_of_the_larynx_and_vocal_cords	DDR	1.48121	0.051	0.218924	0.39286	0.201681					Overall	respiratory
	Diseases_of_the_larynx_and_vocal_cords	DDR	0.759028	0.44	0.783502	-0.275717	0.358564	784	28088	8	278	MGB Biobank	respiratory
	Diseases_of_the_larynx_and_vocal_cords	DNMT3A	0.841264	0.071	0.495789	-0.17285	0.0958471					Overall	respiratory
	Diseases_of_the_larynx_and_vocal_cords	DNMT3A	0.809785	0.084	0.564473	-0.210987	0.121968	2089	434960	70	15432	UK Biobank	respiratory
	Diseases_of_the_larynx_and_vocal_cords	DNMT3A	0.894695	0.47	0.972689	-0.111272	0.154983	784	28088	46	1336	MGB Biobank	respiratory
	Diseases_of_the_larynx_and_vocal_cords	Expanded ASXL1	0.715704	0.38	0.737569	-0.334489	0.379383	2026	420848	7	1320	UK Biobank	respiratory
	Diseases_of_the_larynx_and_vocal_cords	Expanded ASXL1	0.846308	0.57	0.83968	-0.166872	0.29063					Overall	respiratory
	Diseases_of_the_larynx_and_vocal_cords	Expanded ASXL1	1.07381	0.87	0.960803	0.0712152	0.452154	784	28088	5	138	MGB Biobank	respiratory
	Diseases_of_the_larynx_and_vocal_cords	Expanded Autosomal mCA	1.36389	0.31	0.649092	0.310343	0.308647	537	20701	11	304	MGB Biobank	respiratory
	Diseases_of_the_larynx_and_vocal_cords	Expanded Autosomal mCA	1.07762	0.25	0.598259	0.0747517	0.0652601	14211	573736	246	8957	MVP	respiratory
	Diseases_of_the_larynx_and_vocal_cords	Expanded Autosomal mCA	0.904993	0.58	0.907116	-0.0998275	0.18269	1459	48249	31	1170	BioVU	respiratory
	Diseases_of_the_larynx_and_vocal_cords	Expanded Autosomal mCA	1.48944	0.058	0.219574	0.398399	0.210343	2165	444320	23	2941	UK Biobank	respiratory
	Diseases_of_the_larynx_and_vocal_cords	Expanded Autosomal mCA	1.09423	0.12	0.350428	0.0900518	0.0579416					Overall	respiratory
	Diseases_of_the_larynx_and_vocal_cords	Expanded CHIP	1.08512	0.37	0.641352	0.081693	0.0903644					Overall	respiratory
	Diseases_of_the_larynx_and_vocal_cords	Expanded CHIP	1.16249	0.29	0.83474	0.15056	0.141438	784	28088	58	1351	MGB Biobank	respiratory
	Diseases_of_the_larynx_and_vocal_cords	Expanded CHIP	1.03478	0.77	0.898914	0.034193	0.117464	2095	432166	76	12638	UK Biobank	respiratory
	Diseases_of_the_larynx_and_vocal_cords	Expanded ChrX mCA	0.780205	0.67	0.998427	-0.248198	0.5786	850	27146	3	152	BioVU	respiratory
	Diseases_of_the_larynx_and_vocal_cords	Expanded ChrX mCA	1.09624	0.68	0.99887	0.0918892	0.220054	1437	52223	22	701	MVP	respiratory
	Diseases_of_the_larynx_and_vocal_cords	Expanded ChrX mCA	1.05013	0.81	0.981325	0.0489138	0.205681					Overall	respiratory
	Diseases_of_the_larynx_and_vocal_cords	Expanded ChrY mCA	1.02636	0.36	0.561737	0.0260211	0.0283333	12774	521513	1638	57902	MVP	respiratory
	Diseases_of_the_larynx_and_vocal_cords	Expanded ChrY mCA	1.18023	0.18	0.81645	0.165709	0.124271	1064	204504	81	9022	UK Biobank	respiratory
	Diseases_of_the_larynx_and_vocal_cords	Expanded ChrY mCA	1.13997	0.45	0.974327	0.131001	0.172232	609	21103	40	976	BioVU	respiratory
	Diseases_of_the_larynx_and_vocal_cords	Expanded ChrY mCA	1.09372	0.73	0.956805	0.0895833	0.255767	237	9535	20	600	MGB Biobank	respiratory
	Diseases_of_the_larynx_and_vocal_cords	Expanded ChrY mCA	1.03665	0.18	0.409555	0.0359928	0.027122					Overall	respiratory
	Diseases_of_the_larynx_and_vocal_cords	Expanded DDR	2.57204	0.0077	0.0423211	0.944699	0.354603	2027	420068	8	540	UK Biobank	respiratory
	Diseases_of_the_larynx_and_vocal_cords	Expanded DDR	1.85658	0.033	0.11575	0.618737	0.289795					Overall	respiratory
	Diseases_of_the_larynx_and_vocal_cords	Expanded DDR	0.963918	0.94	0.980784	-0.036749	0.502853	784	28088	4	114	MGB Biobank	respiratory
	Diseases_of_the_larynx_and_vocal_cords	Expanded DNMT3A	0.809053	0.25	0.739538	-0.211891	0.184289	2049	426025	30	6497	UK Biobank	respiratory
	Diseases_of_the_larynx_and_vocal_cords	Expanded DNMT3A	1.14359	0.49	0.887095	0.134172	0.195591	784	28088	28	642	MGB Biobank	respiratory
	Diseases_of_the_larynx_and_vocal_cords	Expanded DNMT3A	0.952043	0.71	0.942422	-0.0491452	0.13413					Overall	respiratory
	Diseases_of_the_larynx_and_vocal_cords	Expanded JAK2	2.6502	0.092	0.174721	0.974635	0.578016					Overall	respiratory
	Diseases_of_the_larynx_and_vocal_cords	Expanded JAK2	2.6502	0.092	0.183929	0.974635	0.578016	2022	419760	3	232	UK Biobank	respiratory
	Diseases_of_the_larynx_and_vocal_cords	Expanded Splice	0.839024	0.8	0.853723	-0.175516	0.707847					Overall	respiratory
	Diseases_of_the_larynx_and_vocal_cords	Expanded TET2	1.31452	0.13	0.363369	0.273472	0.181745					Overall	respiratory
	Diseases_of_the_larynx_and_vocal_cords	Expanded TET2	1.40437	0.14	0.397664	0.339592	0.230936	2038	421931	19	2403	UK Biobank	respiratory
	Diseases_of_the_larynx_and_vocal_cords	Expanded TET2	1.18044	0.57	0.918114	0.165888	0.294578	784	28088	12	258	MGB Biobank	respiratory
	Diseases_of_the_larynx_and_vocal_cords	JAK2	2.55684	0.1	0.193266	0.938773	0.577997					Overall	respiratory
	Diseases_of_the_larynx_and_vocal_cords	JAK2	2.55684	0.1	0.200956	0.938773	0.577997	2022	419767	3	239	UK Biobank	respiratory
	Diseases_of_the_larynx_and_vocal_cords	Splice	1.65208	0.22	0.345348	0.502034	0.409528	2025	420135	6	607	UK Biobank	respiratory
	Diseases_of_the_larynx_and_vocal_cords	Splice	0.573643	0.34	0.631749	-0.555749	0.582426	784	28088	3	136	MGB Biobank	respiratory
	Diseases_of_the_larynx_and_vocal_cords	Splice	1.16425	0.65	0.746294	0.152078	0.335003					Overall	respiratory
	Diseases_of_the_larynx_and_vocal_cords	TET2	1.08852	0.63	0.932563	0.0848146	0.175778	2052	425051	33	5523	UK Biobank	respiratory
	Diseases_of_the_larynx_and_vocal_cords	TET2	1.03379	0.81	0.962064	0.0332287	0.13754					Overall	respiratory
	Diseases_of_the_larynx_and_vocal_cords	TET2	0.952921	0.83	0.978232	-0.0482237	0.220878	784	28088	22	610	MGB Biobank	respiratory
	Diseases_of_the_oral_soft_tissues_excluding_lesions_specific_for_gingiva_and_tongue	Any expanded mCA	1.00269	0.99	0.996679	0.00268823	0.321429	293	21288	11	970	MGB Biobank	digestive
	Diseases_of_the_oral_soft_tissues_excluding_lesions_specific_for_gingiva_and_tongue	Any expanded mCA	0.993369	0.81	0.926007	-0.0066529	0.0280032					Overall	digestive
	Diseases_of_the_oral_soft_tissues_excluding_lesions_specific_for_gingiva_and_tongue	Any expanded mCA	1.20599	0.038	0.2623	0.187303	0.0902785	3879	442230	139	12171	UK Biobank	digestive
	Diseases_of_the_oral_soft_tissues_excluding_lesions_specific_for_gingiva_and_tongue	Any expanded mCA	1.03264	0.81	0.967094	0.0321163	0.130314	1439	48497	65	2265	BioVU	digestive
	Diseases_of_the_oral_soft_tissues_excluding_lesions_specific_for_gingiva_and_tongue	Any expanded mCA	0.969673	0.31	0.564342	-0.0307969	0.0303734	13864	568397	1380	66632	MVP	digestive
	Diseases_of_the_oral_soft_tissues_excluding_lesions_specific_for_gingiva_and_tongue	Any mCA	1.01546	0.47	0.716057	0.0153456	0.0210058					Overall	digestive
	Diseases_of_the_oral_soft_tissues_excluding_lesions_specific_for_gingiva_and_tongue	Any mCA	0.956437	0.56	0.923849	-0.0445405	0.0768262	1439	48497	212	7695	BioVU	digestive
	Diseases_of_the_oral_soft_tissues_excluding_lesions_specific_for_gingiva_and_tongue	Any mCA	1.11521	0.016	0.19391	0.109047	0.0454056	3879	442230	663	64959	UK Biobank	digestive
	Diseases_of_the_oral_soft_tissues_excluding_lesions_specific_for_gingiva_and_tongue	Any mCA	0.991947	0.96	0.997385	-0.00808527	0.176222	293	21288	44	3586	MGB Biobank	digestive
	Diseases_of_the_oral_soft_tissues_excluding_lesions_specific_for_gingiva_and_tongue	Any mCA	0.993496	0.8	0.886131	-0.00652549	0.0251605	13864	568397	2126	96262	MVP	digestive
	Diseases_of_the_oral_soft_tissues_excluding_lesions_specific_for_gingiva_and_tongue	ASXL1	1.50841	0.011	0.15709	0.411055	0.161579	3685	420179	39	2621	UK Biobank	digestive
	Diseases_of_the_oral_soft_tissues_excluding_lesions_specific_for_gingiva_and_tongue	ASXL1	1.4255	0.024	0.196372	0.354524	0.157574					Overall	digestive
	Diseases_of_the_oral_soft_tissues_excluding_lesions_specific_for_gingiva_and_tongue	Autosomal mCA	1.30605	0.00052	0.00825261	0.267008	0.076981	3879	442230	178	15075	UK Biobank	digestive
	Diseases_of_the_oral_soft_tissues_excluding_lesions_specific_for_gingiva_and_tongue	Autosomal mCA	0.90912	0.76	0.961128	-0.0952777	0.31334	293	21288	11	967	MGB Biobank	digestive
	Diseases_of_the_oral_soft_tissues_excluding_lesions_specific_for_gingiva_and_tongue	Autosomal mCA	1.17904	0.13	0.647381	0.164704	0.109191	1439	48497	93	2808	BioVU	digestive
	Diseases_of_the_oral_soft_tissues_excluding_lesions_specific_for_gingiva_and_tongue	Autosomal mCA	1.19825	1.5e-06	3.27732e-05	0.180865	0.0375457					Overall	digestive
	Diseases_of_the_oral_soft_tissues_excluding_lesions_specific_for_gingiva_and_tongue	Autosomal mCA	1.17075	0.00086	0.0134337	0.157648	0.0473208	13864	568397	481	18521	MVP	digestive
	Diseases_of_the_oral_soft_tissues_excluding_lesions_specific_for_gingiva_and_tongue	CHIP	1.14735	0.014	0.11735	0.137457	0.0562028					Overall	digestive
	Diseases_of_the_oral_soft_tissues_excluding_lesions_specific_for_gingiva_and_tongue	CHIP	1.1534	0.018	0.142842	0.142711	0.0604934	3946	445315	300	27757	UK Biobank	digestive
	Diseases_of_the_oral_soft_tissues_excluding_lesions_specific_for_gingiva_and_tongue	CHIP	1.10994	0.49	0.943379	0.104309	0.151943	476	28896	54	2979	MGB Biobank	digestive
	Diseases_of_the_oral_soft_tissues_excluding_lesions_specific_for_gingiva_and_tongue	ChrX mCA	1.12704	0.67	0.944286	0.119597	0.276493	189	11473	15	774	MGB Biobank	digestive
	Diseases_of_the_oral_soft_tissues_excluding_lesions_specific_for_gingiva_and_tongue	ChrX mCA	0.979609	0.83	0.995545	-0.0206017	0.0959748	2179	238498	117	12080	UK Biobank	digestive
	Diseases_of_the_oral_soft_tissues_excluding_lesions_specific_for_gingiva_and_tongue	ChrX mCA	0.958333	0.51	0.940077	-0.0425601	0.0645123					Overall	digestive
	Diseases_of_the_oral_soft_tissues_excluding_lesions_specific_for_gingiva_and_tongue	ChrX mCA	0.838913	0.15	0.808262	-0.175648	0.122929	851	27274	73	2882	BioVU	digestive
	Diseases_of_the_oral_soft_tissues_excluding_lesions_specific_for_gingiva_and_tongue	ChrX mCA	1.04024	0.78	0.992847	0.0394468	0.138067	1544	51703	56	1779	MVP	digestive
	Diseases_of_the_oral_soft_tissues_excluding_lesions_specific_for_gingiva_and_tongue	ChrY mCA	1.07927	0.21	0.734003	0.0762839	0.0609906	1700	203732	404	40642	UK Biobank	digestive
	Diseases_of_the_oral_soft_tissues_excluding_lesions_specific_for_gingiva_and_tongue	ChrY mCA	1.04985	0.86	0.991461	0.0486498	0.277887	104	9815	21	2094	MGB Biobank	digestive
	Diseases_of_the_oral_soft_tissues_excluding_lesions_specific_for_gingiva_and_tongue	ChrY mCA	0.973647	0.29	0.491327	-0.0267065	0.0250484					Overall	digestive
	Diseases_of_the_oral_soft_tissues_excluding_lesions_specific_for_gingiva_and_tongue	ChrY mCA	0.785915	0.11	0.833672	-0.240906	0.150437	588	21223	58	2569	BioVU	digestive
	Diseases_of_the_oral_soft_tissues_excluding_lesions_specific_for_gingiva_and_tongue	ChrY mCA	0.959015	0.14	0.274651	-0.0418484	0.0280844	12320	516694	1689	80329	MVP	digestive
	Diseases_of_the_oral_soft_tissues_excluding_lesions_specific_for_gingiva_and_tongue	DDR	1.21885	0.36	0.660064	0.197905	0.214882					Overall	digestive
	Diseases_of_the_oral_soft_tissues_excluding_lesions_specific_for_gingiva_and_tongue	DDR	1.20345	0.46	0.780672	0.185191	0.250736	3662	418991	16	1433	UK Biobank	digestive
	Diseases_of_the_oral_soft_tissues_excluding_lesions_specific_for_gingiva_and_tongue	DDR	1.26247	0.58	0.866589	0.233071	0.416995	476	28896	6	286	MGB Biobank	digestive
	Diseases_of_the_oral_soft_tissues_excluding_lesions_specific_for_gingiva_and_tongue	DNMT3A	1.11923	0.13	0.628499	0.112642	0.074991					Overall	digestive
	Diseases_of_the_oral_soft_tissues_excluding_lesions_specific_for_gingiva_and_tongue	DNMT3A	1.11434	0.18	0.720034	0.10826	0.0808784	3807	432889	161	15331	UK Biobank	digestive
	Diseases_of_the_oral_soft_tissues_excluding_lesions_specific_for_gingiva_and_tongue	DNMT3A	1.14969	0.49	0.974932	0.139494	0.200217	476	28896	28	1415	MGB Biobank	digestive
	Diseases_of_the_oral_soft_tissues_excluding_lesions_specific_for_gingiva_and_tongue	Expanded ASXL1	1.52167	0.045	0.220607	0.419808	0.209818					Overall	digestive
	Diseases_of_the_oral_soft_tissues_excluding_lesions_specific_for_gingiva_and_tongue	Expanded ASXL1	1.59242	0.034	0.223206	0.465252	0.219548	3667	418868	21	1310	UK Biobank	digestive
	Diseases_of_the_oral_soft_tissues_excluding_lesions_specific_for_gingiva_and_tongue	Expanded Autosomal mCA	1.3467	0.51	0.783008	0.297659	0.455472	293	21288	5	314	MGB Biobank	digestive
	Diseases_of_the_oral_soft_tissues_excluding_lesions_specific_for_gingiva_and_tongue	Expanded Autosomal mCA	1.14782	0.045	0.246259	0.137866	0.0689082	13864	568397	220	9008	MVP	digestive
	Diseases_of_the_oral_soft_tissues_excluding_lesions_specific_for_gingiva_and_tongue	Expanded Autosomal mCA	1.28997	7.4e-06	0.000130573	0.254617	0.0568025					Overall	digestive
	Diseases_of_the_oral_soft_tissues_excluding_lesions_specific_for_gingiva_and_tongue	Expanded Autosomal mCA	1.84091	2.8e-05	0.000375629	0.610262	0.14576	3879	442230	48	2909	UK Biobank	digestive
	Diseases_of_the_oral_soft_tissues_excluding_lesions_specific_for_gingiva_and_tongue	Expanded Autosomal mCA	1.51538	0.0042	0.0837186	0.415667	0.145182	1439	48497	50	1154	BioVU	digestive
	Diseases_of_the_oral_soft_tissues_excluding_lesions_specific_for_gingiva_and_tongue	Expanded CHIP	1.39441	3.3e-05	0.000501006	0.33247	0.0801068	3811	430099	165	12541	UK Biobank	digestive
	Diseases_of_the_oral_soft_tissues_excluding_lesions_specific_for_gingiva_and_tongue	Expanded CHIP	1.34052	0.0001	0.00147126	0.293061	0.0753161					Overall	digestive
	Diseases_of_the_oral_soft_tissues_excluding_lesions_specific_for_gingiva_and_tongue	Expanded CHIP	0.992856	0.97	0.993172	-0.00716992	0.221105	476	28896	23	1445	MGB Biobank	digestive
	Diseases_of_the_oral_soft_tissues_excluding_lesions_specific_for_gingiva_and_tongue	Expanded ChrX mCA	1.0241	0.96	0.998427	0.023814	0.501475	851	27274	4	151	BioVU	digestive
	Diseases_of_the_oral_soft_tissues_excluding_lesions_specific_for_gingiva_and_tongue	Expanded ChrX mCA	1.01223	0.95	0.986815	0.0121571	0.201302					Overall	digestive
	Diseases_of_the_oral_soft_tissues_excluding_lesions_specific_for_gingiva_and_tongue	Expanded ChrX mCA	0.917898	0.71	0.99887	-0.0856688	0.23104	1544	51703	19	710	MVP	digestive
	Diseases_of_the_oral_soft_tissues_excluding_lesions_specific_for_gingiva_and_tongue	Expanded ChrY mCA	0.381854	0.0019	0.237313	-0.962716	0.31016	588	21223	11	1021	BioVU	digestive
	Diseases_of_the_oral_soft_tissues_excluding_lesions_specific_for_gingiva_and_tongue	Expanded ChrY mCA	0.941698	0.056	0.179057	-0.0600706	0.0313779					Overall	digestive
	Diseases_of_the_oral_soft_tissues_excluding_lesions_specific_for_gingiva_and_tongue	Expanded ChrY mCA	0.946293	0.093	0.228425	-0.0552029	0.0328722	12320	516694	1174	58642	MVP	digestive
	Diseases_of_the_oral_soft_tissues_excluding_lesions_specific_for_gingiva_and_tongue	Expanded ChrY mCA	0.758912	0.57	0.951525	-0.275869	0.490536	104	9815	5	640	MGB Biobank	digestive
	Diseases_of_the_oral_soft_tissues_excluding_lesions_specific_for_gingiva_and_tongue	Expanded ChrY mCA	1.01636	0.89	0.981912	0.0162298	0.114942	1700	203732	90	9018	UK Biobank	digestive
	Diseases_of_the_oral_soft_tissues_excluding_lesions_specific_for_gingiva_and_tongue	Expanded DDR	1.79749	0.043	0.139862	0.586393	0.289733					Overall	digestive
	Diseases_of_the_oral_soft_tissues_excluding_lesions_specific_for_gingiva_and_tongue	Expanded DDR	1.85284	0.065	0.213624	0.616719	0.333944	3655	418098	9	540	UK Biobank	digestive
	Diseases_of_the_oral_soft_tissues_excluding_lesions_specific_for_gingiva_and_tongue	Expanded DDR	1.63897	0.4	0.720488	0.49407	0.582674	476	28896	3	113	MGB Biobank	digestive
	Diseases_of_the_oral_soft_tissues_excluding_lesions_specific_for_gingiva_and_tongue	Expanded DNMT3A	1.24018	0.064	0.401781	0.215259	0.116237	3722	424000	76	6442	UK Biobank	digestive
	Diseases_of_the_oral_soft_tissues_excluding_lesions_specific_for_gingiva_and_tongue	Expanded DNMT3A	1.16648	0.17	0.570469	0.153991	0.111263					Overall	digestive
	Diseases_of_the_oral_soft_tissues_excluding_lesions_specific_for_gingiva_and_tongue	Expanded DNMT3A	0.596748	0.18	0.801497	-0.516261	0.384459	476	28896	7	703	MGB Biobank	digestive
	Diseases_of_the_oral_soft_tissues_excluding_lesions_specific_for_gingiva_and_tongue	Expanded JAK2	2.5123	0.04	0.088497	0.9212	0.447682					Overall	digestive
	Diseases_of_the_oral_soft_tissues_excluding_lesions_specific_for_gingiva_and_tongue	Expanded JAK2	2.5123	0.04	0.0943776	0.9212	0.447682	3651	417788	5	230	UK Biobank	digestive
	Diseases_of_the_oral_soft_tissues_excluding_lesions_specific_for_gingiva_and_tongue	Expanded Splice	4.26829	1.2e-10	1.64729e-09	1.45121	0.225249					Overall	digestive
	Diseases_of_the_oral_soft_tissues_excluding_lesions_specific_for_gingiva_and_tongue	Expanded Splice	4.76124	1.5e-10	1.83227e-09	1.56051	0.243774	3663	417960	17	402	UK Biobank	digestive
	Diseases_of_the_oral_soft_tissues_excluding_lesions_specific_for_gingiva_and_tongue	Expanded Splice	2.25465	0.17	0.355547	0.812996	0.589074	476	28896	3	85	MGB Biobank	digestive
	Diseases_of_the_oral_soft_tissues_excluding_lesions_specific_for_gingiva_and_tongue	Expanded TET2	1.25486	0.19	0.44541	0.227025	0.172883					Overall	digestive
	Diseases_of_the_oral_soft_tissues_excluding_lesions_specific_for_gingiva_and_tongue	Expanded TET2	1.26086	0.22	0.512975	0.231794	0.190033	3674	419949	28	2391	UK Biobank	digestive
	Diseases_of_the_oral_soft_tissues_excluding_lesions_specific_for_gingiva_and_tongue	Expanded TET2	1.22645	0.62	0.934713	0.204127	0.416435	476	28896	6	282	MGB Biobank	digestive
	Diseases_of_the_oral_soft_tissues_excluding_lesions_specific_for_gingiva_and_tongue	JAK2	2.4287	0.047	0.104375	0.887358	0.447672					Overall	digestive
	Diseases_of_the_oral_soft_tissues_excluding_lesions_specific_for_gingiva_and_tongue	JAK2	2.4287	0.047	0.110536	0.887358	0.447672	3651	417795	5	237	UK Biobank	digestive
	Diseases_of_the_oral_soft_tissues_excluding_lesions_specific_for_gingiva_and_tongue	Splice	3.00666	3.1e-07	3.46001e-06	1.10083	0.215021					Overall	digestive
	Diseases_of_the_oral_soft_tissues_excluding_lesions_specific_for_gingiva_and_tongue	Splice	3.33619	3.7e-07	3.82247e-06	1.20483	0.23696	3664	418154	18	596	UK Biobank	digestive
	Diseases_of_the_oral_soft_tissues_excluding_lesions_specific_for_gingiva_and_tongue	Splice	1.85138	0.23	0.508681	0.61593	0.511662	476	28896	4	137	MGB Biobank	digestive
	Diseases_of_the_oral_soft_tissues_excluding_lesions_specific_for_gingiva_and_tongue	TET2	1.06386	0.65	0.941966	0.0619064	0.137313	3700	423055	54	5497	UK Biobank	digestive
	Diseases_of_the_oral_soft_tissues_excluding_lesions_specific_for_gingiva_and_tongue	TET2	1.04139	0.75	0.947459	0.0405567	0.126569					Overall	digestive
	Diseases_of_the_oral_soft_tissues_excluding_lesions_specific_for_gingiva_and_tongue	TET2	0.923045	0.81	0.970537	-0.080077	0.326399	476	28896	10	654	MGB Biobank	digestive
	Diseases_of_the_salivary_glands	Any expanded mCA	1.06874	0.79	0.972764	0.0664777	0.245897	342	21722	20	985	MGB Biobank	digestive
	Diseases_of_the_salivary_glands	Any expanded mCA	0.943453	0.034	0.13045	-0.0582084	0.0274472	16579	584405	1698	68378	MVP	digestive
	Diseases_of_the_salivary_glands	Any expanded mCA	0.819014	0.42	0.804405	-0.199654	0.247431	635	447024	18	12356	UK Biobank	digestive
	Diseases_of_the_salivary_glands	Any expanded mCA	0.942998	0.029	0.123176	-0.0586908	0.0268299					Overall	digestive
	Diseases_of_the_salivary_glands	Any expanded mCA	0.929786	0.7	0.939219	-0.0728009	0.185965	684	49963	32	2329	BioVU	digestive
	Diseases_of_the_salivary_glands	Any mCA	0.954788	0.033	0.130834	-0.0462655	0.0217092					Overall	digestive
	Diseases_of_the_salivary_glands	Any mCA	0.91697	0.43	0.888975	-0.086681	0.108965	684	49963	107	7914	BioVU	digestive
	Diseases_of_the_salivary_glands	Any mCA	1.06071	0.68	0.997385	0.0589363	0.142868	342	21722	74	3622	MGB Biobank	digestive
	Diseases_of_the_salivary_glands	Any mCA	0.911716	0.43	0.813228	-0.0924266	0.116441	635	447024	98	65804	UK Biobank	digestive
	Diseases_of_the_salivary_glands	Any mCA	0.955614	0.047	0.143241	-0.0454015	0.0228524	16579	584405	2576	98910	MVP	digestive
	Diseases_of_the_salivary_glands	ASXL1	0.775582	0.48	0.788557	-0.254141	0.358811					Overall	digestive
	Diseases_of_the_salivary_glands	ASXL1	0.945975	0.89	0.976788	-0.0555394	0.415978	478	29576	6	287	MGB Biobank	digestive
	Diseases_of_the_salivary_glands	Autosomal mCA	1.1576	0.34	0.78051	0.146346	0.15403	684	49963	47	2896	BioVU	digestive
	Diseases_of_the_salivary_glands	Autosomal mCA	1.013	0.78	0.913386	0.0129153	0.0453646	16579	584405	522	19085	MVP	digestive
	Diseases_of_the_salivary_glands	Autosomal mCA	1.03512	0.41	0.702244	0.0345184	0.0418287					Overall	digestive
	Diseases_of_the_salivary_glands	Autosomal mCA	1.21648	0.31	0.640394	0.195957	0.193886	635	447024	28	15293	UK Biobank	digestive
	Diseases_of_the_salivary_glands	Autosomal mCA	1.13065	0.61	0.960637	0.122794	0.243449	342	21722	19	980	MGB Biobank	digestive
	Diseases_of_the_salivary_glands	CHIP	1.18121	0.085	0.36204	0.166537	0.0966489					Overall	digestive
	Diseases_of_the_salivary_glands	CHIP	1.20906	0.19	0.55544	0.189839	0.14455	636	450166	53	28116	UK Biobank	digestive
	Diseases_of_the_salivary_glands	CHIP	1.15916	0.26	0.848657	0.147697	0.129974	478	29576	77	3041	MGB Biobank	digestive
	Diseases_of_the_salivary_glands	ChrX mCA	0.978001	0.92	0.999371	-0.0222443	0.232377	358	241109	20	12230	UK Biobank	digestive
	Diseases_of_the_salivary_glands	ChrX mCA	0.916572	0.5	0.978769	-0.0871143	0.129651	1948	52929	65	1822	MVP	digestive
	Diseases_of_the_salivary_glands	ChrX mCA	0.942323	0.51	0.940077	-0.0594074	0.0904653					Overall	digestive
	Diseases_of_the_salivary_glands	ChrX mCA	0.836529	0.34	0.882679	-0.178494	0.186126	359	28174	32	2985	BioVU	digestive
	Diseases_of_the_salivary_glands	ChrX mCA	1.25577	0.37	0.932256	0.227751	0.255535	180	11739	18	781	MGB Biobank	digestive
	Diseases_of_the_salivary_glands	ChrY mCA	0.929819	0.003	0.0149014	-0.0727658	0.0245459					Overall	digestive
	Diseases_of_the_salivary_glands	ChrY mCA	0.939382	0.013	0.0449958	-0.0625326	0.0252488	14631	531476	2096	82501	MVP	digestive
	Diseases_of_the_salivary_glands	ChrY mCA	0.786233	0.13	0.637268	-0.240502	0.159092	277	205915	55	41165	UK Biobank	digestive
	Diseases_of_the_salivary_glands	ChrY mCA	0.670512	0.038	0.711608	-0.399714	0.192488	325	21789	35	2610	BioVU	digestive
	Diseases_of_the_salivary_glands	ChrY mCA	0.907423	0.63	0.971288	-0.0971462	0.201487	162	9983	41	2110	MGB Biobank	digestive
	Diseases_of_the_salivary_glands	DDR	2.21624	0.077	0.316891	0.795814	0.449827	588	423498	5	1448	UK Biobank	digestive
	Diseases_of_the_salivary_glands	DDR	1.31027	0.38	0.667499	0.270236	0.305173					Overall	digestive
	Diseases_of_the_salivary_glands	DDR	0.836987	0.67	0.903762	-0.177947	0.415388	478	29576	6	294	MGB Biobank	digestive
	Diseases_of_the_salivary_glands	DNMT3A	1.11417	0.58	0.935672	0.108113	0.197695	610	437581	27	15531	UK Biobank	digestive
	Diseases_of_the_salivary_glands	DNMT3A	1.02941	0.83	0.96715	0.0289855	0.137907					Overall	digestive
	Diseases_of_the_salivary_glands	DNMT3A	0.955028	0.81	0.979613	-0.0460145	0.19247	478	29576	30	1445	MGB Biobank	digestive
	Diseases_of_the_salivary_glands	Expanded ASXL1	1.60409	0.3	0.587545	0.472559	0.455178					Overall	digestive
	Diseases_of_the_salivary_glands	Expanded ASXL1	1.60409	0.3	0.657855	0.472559	0.455178	478	29576	5	145	MGB Biobank	digestive
	Diseases_of_the_salivary_glands	Expanded Autosomal mCA	1.18998	0.45	0.847636	0.17394	0.228621	684	49963	20	1206	BioVU	digestive
	Diseases_of_the_salivary_glands	Expanded Autosomal mCA	1.09429	0.84	0.925747	0.0901099	0.449967	635	447024	5	2966	UK Biobank	digestive
	Diseases_of_the_salivary_glands	Expanded Autosomal mCA	0.987707	0.85	0.957303	-0.0123695	0.0661217	16579	584405	240	9271	MVP	digestive
	Diseases_of_the_salivary_glands	Expanded Autosomal mCA	1.00759	0.9	0.963454	0.00756324	0.0621906					Overall	digestive
	Diseases_of_the_salivary_glands	Expanded Autosomal mCA	1.19211	0.67	0.869596	0.175728	0.416753	342	21722	6	323	MGB Biobank	digestive
	Diseases_of_the_salivary_glands	Expanded CHIP	1.32548	0.027	0.127286	0.281772	0.127811					Overall	digestive
	Diseases_of_the_salivary_glands	Expanded CHIP	1.4954	0.033	0.144316	0.402397	0.188539	613	434776	30	12726	UK Biobank	digestive
	Diseases_of_the_salivary_glands	Expanded CHIP	1.19626	0.3	0.846583	0.179203	0.173857	478	29576	39	1477	MGB Biobank	digestive
	Diseases_of_the_salivary_glands	Expanded ChrX mCA	1.1122	0.56	0.947107	0.10634	0.184					Overall	digestive
	Diseases_of_the_salivary_glands	Expanded ChrX mCA	1.10021	0.62	0.99887	0.0955026	0.190517	1948	52929	30	713	MVP	digestive
	Diseases_of_the_salivary_glands	Expanded ChrY mCA	0.516733	0.045	0.77815	-0.660228	0.329347	325	21789	10	1031	BioVU	digestive
	Diseases_of_the_salivary_glands	Expanded ChrY mCA	1.12574	0.69	0.951525	0.118445	0.297843	162	9983	15	641	MGB Biobank	digestive
	Diseases_of_the_salivary_glands	Expanded ChrY mCA	0.919323	0.0039	0.0229601	-0.0841173	0.0291157					Overall	digestive
	Diseases_of_the_salivary_glands	Expanded ChrY mCA	0.741232	0.31	0.87494	-0.299442	0.297264	277	205915	13	9144	UK Biobank	digestive
	Diseases_of_the_salivary_glands	Expanded ChrY mCA	0.923711	0.0072	0.0326264	-0.0793564	0.0295163	14631	531476	1463	60178	MVP	digestive
	Diseases_of_the_salivary_glands	Expanded DDR	4.81593	0.0018	0.0131675	1.57193	0.502612	587	422594	4	544	UK Biobank	digestive
	Diseases_of_the_salivary_glands	Expanded DDR	2.53617	0.023	0.0944697	0.930656	0.41039					Overall	digestive
	Diseases_of_the_salivary_glands	Expanded DNMT3A	1.26155	0.41	0.846685	0.232344	0.281267	596	428586	13	6536	UK Biobank	digestive
	Diseases_of_the_salivary_glands	Expanded DNMT3A	0.772835	0.38	0.859632	-0.25769	0.295763	478	29576	12	715	MGB Biobank	digestive
	Diseases_of_the_salivary_glands	Expanded DNMT3A	0.999629	1	0.999796	-0.000370816	0.203818					Overall	digestive
	Diseases_of_the_salivary_glands	Expanded Splice	1.95685	0.19	0.28105	0.671338	0.510773					Overall	digestive
	Diseases_of_the_salivary_glands	Expanded Splice	1.95685	0.19	0.377453	0.671338	0.510773	478	29576	4	87	MGB Biobank	digestive
	Diseases_of_the_salivary_glands	Expanded TET2	1.45281	0.16	0.394549	0.373502	0.263497					Overall	digestive
	Diseases_of_the_salivary_glands	Expanded TET2	1.50941	0.21	0.688938	0.411716	0.325061	478	29576	10	284	MGB Biobank	digestive
	Diseases_of_the_salivary_glands	Expanded TET2	1.35023	0.5	0.748246	0.300278	0.44997	588	424474	5	2424	UK Biobank	digestive
	Diseases_of_the_salivary_glands	Splice	2.1572	0.048	0.104614	0.768809	0.388987					Overall	digestive
	Diseases_of_the_salivary_glands	Splice	2.1572	0.048	0.200062	0.768809	0.388987	478	29576	7	139	MGB Biobank	digestive
	Diseases_of_the_salivary_glands	TET2	1.36454	0.09	0.384747	0.310819	0.183203					Overall	digestive
	Diseases_of_the_salivary_glands	TET2	1.42199	0.23	0.656464	0.352058	0.292263	595	427614	12	5564	UK Biobank	digestive
	Diseases_of_the_salivary_glands	TET2	1.3286	0.23	0.72793	0.284127	0.235132	478	29576	20	662	MGB Biobank	digestive
	Diseases_of_thymus_gland	Any expanded mCA	1.27233	0.31	0.587214	0.240849	0.239384					Overall	endocrine/metabolic
	Diseases_of_thymus_gland	Any expanded mCA	1.2726	0.34	0.597154	0.241061	0.253292	179	612994	20	71569	MVP	endocrine/metabolic
	Diseases_of_thymus_gland	Any mCA	0.685333	0.55	0.868881	-0.37785	0.639598	26	448050	3	65970	UK Biobank	endocrine/metabolic
	Diseases_of_thymus_gland	Any mCA	1.04069	0.83	0.934922	0.0398887	0.180795					Overall	endocrine/metabolic
	Diseases_of_thymus_gland	Any mCA	0.998039	0.99	0.996309	-0.00196316	0.227648	179	612994	25	103631	MVP	endocrine/metabolic
	Diseases_of_thymus_gland	Any mCA	1.44713	0.32	0.88402	0.369582	0.371947	56	50951	9	8078	BioVU	endocrine/metabolic
	Diseases_of_thymus_gland	Autosomal mCA	0.592573	0.3	0.601323	-0.523281	0.509417					Overall	endocrine/metabolic
	Diseases_of_thymus_gland	CHIP	1.70479	0.25	0.607291	0.533443	0.462656					Overall	endocrine/metabolic
	Diseases_of_thymus_gland	CHIP	2.19556	0.18	0.786563	0.786439	0.592283	22	30563	4	3189	MGB Biobank	endocrine/metabolic
	Diseases_of_thymus_gland	ChrX mCA	1.65485	0.21	0.884324	0.503709	0.402935					Overall	endocrine/metabolic
	Diseases_of_thymus_gland	ChrX mCA	1.3995	0.48	0.928054	0.336115	0.480273	39	28693	5	3033	BioVU	endocrine/metabolic
	Diseases_of_thymus_gland	ChrY mCA	1.05089	0.84	0.911582	0.0496375	0.23967					Overall	endocrine/metabolic
	Diseases_of_thymus_gland	ChrY mCA	1.00357	0.99	0.994498	0.00356056	0.249402	154	556725	21	86362	MVP	endocrine/metabolic
	Diseases_of_thymus_gland	DNMT3A	2.13574	0.16	0.673848	0.758813	0.536883					Overall	endocrine/metabolic
	Diseases_of_thymus_gland	Expanded Autosomal mCA	1.30767	0.6	0.809723	0.268243	0.509171					Overall	endocrine/metabolic
	Diseases_of_thymus_gland	Expanded CHIP	2.58851	0.23	0.4929	0.951083	0.793841					Overall	endocrine/metabolic
	Diseases_of_thymus_gland	Expanded ChrX mCA	6.13095	0.014	0.345315	1.81335	0.738723					Overall	endocrine/metabolic
	Diseases_of_thymus_gland	Expanded ChrY mCA	1.12089	0.69	0.82126	0.114125	0.281439	154	556725	16	62950	MVP	endocrine/metabolic
	Diseases_of_thymus_gland	Expanded ChrY mCA	1.12089	0.69	0.840442	0.114125	0.281439					Overall	endocrine/metabolic
	Diseases_of_white_blood_cells	Any expanded mCA	1.24723	0.39	0.848445	0.220925	0.25615	290	20945	19	929	MGB Biobank	hematopoietic
	Diseases_of_white_blood_cells	Any expanded mCA	2.14302	5.2e-09	4.04411e-07	0.762217	0.130525	1039	446789	74	12302	UK Biobank	hematopoietic
	Diseases_of_white_blood_cells	Any expanded mCA	1.19803	1.5e-20	1.73429e-18	0.180676	0.0194353	24857	561348	3675	64116	MVP	hematopoietic
	Diseases_of_white_blood_cells	Any expanded mCA	1.34209	1.2e-05	0.000563203	0.294232	0.0672251	3677	44880	258	1957	BioVU	hematopoietic
	Diseases_of_white_blood_cells	Any expanded mCA	1.22265	1.1e-27	1.88716e-25	0.201024	0.0184346					Overall	hematopoietic
	Diseases_of_white_blood_cells	Any mCA	1.15215	3.8e-17	2.39694e-15	0.141626	0.0168245	24857	561348	5160	93137	MVP	hematopoietic
	Diseases_of_white_blood_cells	Any mCA	1.3775	5.7e-05	0.00301672	0.320269	0.0795621	1039	446789	238	65695	UK Biobank	hematopoietic
	Diseases_of_white_blood_cells	Any mCA	1.09862	0.03	0.519341	0.0940528	0.0433816	3677	44880	715	6914	BioVU	hematopoietic
	Diseases_of_white_blood_cells	Any mCA	1.07706	0.64	0.985936	0.0742325	0.158026	290	20945	61	3489	MGB Biobank	hematopoietic
	Diseases_of_white_blood_cells	Any mCA	1.15221	2.2e-20	1.9819e-18	0.141683	0.0153174					Overall	hematopoietic
	Diseases_of_white_blood_cells	ASXL1	1.68681	0.012	0.131455	0.52284	0.208217					Overall	hematopoietic
	Diseases_of_white_blood_cells	ASXL1	1.80029	0.03	0.24371	0.587947	0.270575	947	424540	14	2655	UK Biobank	hematopoietic
	Diseases_of_white_blood_cells	ASXL1	1.53464	0.19	0.669669	0.428297	0.326053	509	28476	10	261	MGB Biobank	hematopoietic
	Diseases_of_white_blood_cells	Autosomal mCA	1.34886	0.22	0.790813	0.299258	0.241663	290	20945	20	924	MGB Biobank	hematopoietic
	Diseases_of_white_blood_cells	Autosomal mCA	1.59657	2.7e-74	3.97502e-72	0.467855	0.0256572					Overall	hematopoietic
	Diseases_of_white_blood_cells	Autosomal mCA	1.64967	5.3e-66	8.90552e-64	0.500573	0.0291703	24857	561348	1311	17565	MVP	hematopoietic
	Diseases_of_white_blood_cells	Autosomal mCA	1.24015	0.00067	0.0292387	0.215234	0.0633071	3677	44880	285	2480	BioVU	hematopoietic
	Diseases_of_white_blood_cells	Autosomal mCA	2.27859	4.6e-13	2.14248e-11	0.823557	0.113796	1039	446789	85	15237	UK Biobank	hematopoietic
	Diseases_of_white_blood_cells	CHIP	1.72218	1.6e-08	8.96611e-07	0.543588	0.0961483	1058	449932	125	28047	UK Biobank	hematopoietic
	Diseases_of_white_blood_cells	CHIP	1.50402	1.1e-07	5.4724e-06	0.408143	0.0768239					Overall	hematopoietic
	Diseases_of_white_blood_cells	CHIP	1.18411	0.19	0.786563	0.16899	0.127761	509	28476	81	2891	MGB Biobank	hematopoietic
	Diseases_of_white_blood_cells	ChrX mCA	1.38786	0.05	0.543067	0.327766	0.166898	514	241059	40	12217	UK Biobank	hematopoietic
	Diseases_of_white_blood_cells	ChrX mCA	1.04956	0.4	0.924595	0.0483676	0.057711					Overall	hematopoietic
	Diseases_of_white_blood_cells	ChrX mCA	1.10073	0.74	0.945566	0.0959762	0.288766	156	11368	14	757	MGB Biobank	hematopoietic
	Diseases_of_white_blood_cells	ChrX mCA	0.999947	1	0.999433	-5.26139e-05	0.074022	1903	25609	207	2695	BioVU	hematopoietic
	Diseases_of_white_blood_cells	ChrX mCA	1.02338	0.85	0.992847	0.0231075	0.119651	1881	52095	74	1771	MVP	hematopoietic
	Diseases_of_white_blood_cells	ChrY mCA	1.06578	0.00065	0.00352861	0.0637087	0.0186811	22976	509253	4058	77954	MVP	hematopoietic
	Diseases_of_white_blood_cells	ChrY mCA	1.01965	0.78	0.974885	0.0194573	0.0708149	1774	19271	287	2224	BioVU	hematopoietic
	Diseases_of_white_blood_cells	ChrY mCA	1.05156	0.63	0.934862	0.0502763	0.105268	525	205730	138	41103	UK Biobank	hematopoietic
	Diseases_of_white_blood_cells	ChrY mCA	1.02552	0.91	0.99925	0.0251983	0.229528	134	9577	32	2039	MGB Biobank	hematopoietic
	Diseases_of_white_blood_cells	ChrY mCA	1.06217	0.00068	0.00405886	0.0603164	0.0177496					Overall	hematopoietic
	Diseases_of_white_blood_cells	DDR	0.914143	0.78	0.911102	-0.089768	0.320696					Overall	hematopoietic
	Diseases_of_white_blood_cells	DDR	0.790576	0.68	0.914936	-0.234994	0.578573	936	423338	3	1453	UK Biobank	hematopoietic
	Diseases_of_white_blood_cells	DDR	0.974957	0.95	0.982758	-0.0253615	0.385302	509	28476	7	276	MGB Biobank	hematopoietic
	Diseases_of_white_blood_cells	DNMT3A	1.32817	0.045	0.45296	0.283799	0.141875	986	437391	53	15506	UK Biobank	hematopoietic
	Diseases_of_white_blood_cells	DNMT3A	1.21212	0.087	0.545519	0.192375	0.112516					Overall	hematopoietic
	Diseases_of_white_blood_cells	DNMT3A	1.03811	0.84	0.979613	0.0374047	0.184715	509	28476	33	1384	MGB Biobank	hematopoietic
	Diseases_of_white_blood_cells	Expanded ASXL1	2.19743	0.0019	0.0286042	0.787289	0.253791					Overall	hematopoietic
	Diseases_of_white_blood_cells	Expanded ASXL1	2.43933	0.0053	0.0696619	0.891722	0.31966	943	423211	10	1326	UK Biobank	hematopoietic
	Diseases_of_white_blood_cells	Expanded ASXL1	1.83898	0.14	0.50809	0.609212	0.417421	509	28476	6	130	MGB Biobank	hematopoietic
	Diseases_of_white_blood_cells	Expanded Autosomal mCA	2.07946	2.2e-85	6.59693e-83	0.732107	0.0373875	24857	561348	774	8288	MVP	hematopoietic
	Diseases_of_white_blood_cells	Expanded Autosomal mCA	1.59849	0.23	0.572196	0.469062	0.388978	290	20945	7	293	MGB Biobank	hematopoietic
	Diseases_of_white_blood_cells	Expanded Autosomal mCA	2.02149	3e-96	4.56527e-94	0.703834	0.0338098					Overall	hematopoietic
	Diseases_of_white_blood_cells	Expanded Autosomal mCA	1.39632	0.00023	0.00787539	0.333837	0.090716	3677	44880	129	1025	BioVU	hematopoietic
	Diseases_of_white_blood_cells	Expanded Autosomal mCA	4.68257	5.8e-18	2.2036e-16	1.54385	0.178764	1039	446789	33	2939	UK Biobank	hematopoietic
	Diseases_of_white_blood_cells	Expanded CHIP	2.74824	5.8e-20	4.53851e-18	1.01096	0.110514	1025	434553	92	12668	UK Biobank	hematopoietic
	Diseases_of_white_blood_cells	Expanded CHIP	2.17284	9e-17	6.10817e-15	0.776037	0.0932996					Overall	hematopoietic
	Diseases_of_white_blood_cells	Expanded CHIP	1.2131	0.27	0.816951	0.193176	0.174075	509	28476	39	1383	MGB Biobank	hematopoietic
	Diseases_of_white_blood_cells	Expanded ChrX mCA	1.1335	0.44	0.888298	0.125308	0.163512					Overall	hematopoietic
	Diseases_of_white_blood_cells	Expanded ChrX mCA	0.957513	0.9	0.998427	-0.0434155	0.334351	1903	25609	9	137	BioVU	hematopoietic
	Diseases_of_white_blood_cells	Expanded ChrX mCA	5.20127	0.0051	0.0667313	1.6489	0.589134	156	11368	3	38	MGB Biobank	hematopoietic
	Diseases_of_white_blood_cells	Expanded ChrX mCA	1.01277	0.95	0.99887	0.0126843	0.197734	1881	52095	26	702	MVP	hematopoietic
	Diseases_of_white_blood_cells	Expanded ChrY mCA	1.50444	0.019	0.319113	0.408422	0.174369	525	205730	42	9116	UK Biobank	hematopoietic
	Diseases_of_white_blood_cells	Expanded ChrY mCA	1.09295	2.9e-05	0.00033768	0.088883	0.0212398	22976	509253	2997	56750	MVP	hematopoietic
	Diseases_of_white_blood_cells	Expanded ChrY mCA	1.05125	0.89	0.96711	0.0499788	0.360347	134	9577	10	618	MGB Biobank	hematopoietic
	Diseases_of_white_blood_cells	Expanded ChrY mCA	1.17984	0.089	0.862807	0.165376	0.0972936	1774	19271	126	849	BioVU	hematopoietic
	Diseases_of_white_blood_cells	Expanded ChrY mCA	1.10145	2.6e-06	4.32852e-05	0.0966238	0.020572					Overall	hematopoietic
	Diseases_of_white_blood_cells	Expanded DNMT3A	1.81875	0.0011	0.0485789	0.598148	0.183296	964	428403	31	6518	UK Biobank	hematopoietic
	Diseases_of_white_blood_cells	Expanded DNMT3A	1.51362	0.0056	0.0978785	0.414507	0.149486					Overall	hematopoietic
	Diseases_of_white_blood_cells	Expanded DNMT3A	1.05105	0.85	0.966873	0.0497916	0.258313	509	28476	16	675	MGB Biobank	hematopoietic
	Diseases_of_white_blood_cells	Expanded JAK2	7.43513	1.7e-08	2.78334e-07	2.00622	0.35553					Overall	hematopoietic
	Diseases_of_white_blood_cells	Expanded JAK2	9.2347	7.4e-07	8.37245e-06	2.22297	0.448939	938	422115	5	230	UK Biobank	hematopoietic
	Diseases_of_white_blood_cells	Expanded JAK2	5.1635	0.0048	0.0318536	1.64162	0.582255	509	28476	3	24	MGB Biobank	hematopoietic
	Diseases_of_white_blood_cells	Expanded Splice	14.7693	3.3e-26	1.09359e-24	2.69255	0.254238	949	422289	16	404	UK Biobank	hematopoietic
	Diseases_of_white_blood_cells	Expanded Splice	9.91099	5.9e-25	2.22726e-23	2.29364	0.222307					Overall	hematopoietic
	Diseases_of_white_blood_cells	Expanded Splice	2.71304	0.029	0.114073	0.99807	0.458182	509	28476	5	71	MGB Biobank	hematopoietic
	Diseases_of_white_blood_cells	Expanded TET2	4.37608	1.9e-14	1.4952e-12	1.47615	0.19285	961	424288	28	2403	UK Biobank	hematopoietic
	Diseases_of_white_blood_cells	Expanded TET2	3.28705	2.8e-12	2.37395e-10	1.18999	0.170259					Overall	hematopoietic
	Diseases_of_white_blood_cells	Expanded TET2	1.19567	0.62	0.934713	0.178706	0.362535	509	28476	8	266	MGB Biobank	hematopoietic
	Diseases_of_white_blood_cells	JAK2	7.69447	1.2e-09	2.33358e-08	2.0405	0.335673					Overall	hematopoietic
	Diseases_of_white_blood_cells	JAK2	8.95817	1e-06	1.15715e-05	2.19257	0.448904	938	422122	5	237	UK Biobank	hematopoietic
	Diseases_of_white_blood_cells	JAK2	6.3448	0.00026	0.00452793	1.84764	0.505555	509	28476	4	27	MGB Biobank	hematopoietic
	Diseases_of_white_blood_cells	Splice	12.1628	7.4e-28	3.8369e-26	2.49839	0.228366	953	422482	20	597	UK Biobank	hematopoietic
	Diseases_of_white_blood_cells	Splice	7.82081	2.3e-26	1.32338e-24	2.05679	0.193603					Overall	hematopoietic
	Diseases_of_white_blood_cells	Splice	2.53053	0.011	0.0879979	0.928429	0.365042	509	28476	8	123	MGB Biobank	hematopoietic
	Diseases_of_white_blood_cells	TET2	2.50888	6.8e-08	5.70514e-06	0.919837	0.170448	969	427427	36	5542	UK Biobank	hematopoietic
	Diseases_of_white_blood_cells	TET2	1.90703	7.4e-06	0.000595544	0.645545	0.144023					Overall	hematopoietic
	Diseases_of_white_blood_cells	TET2	0.961621	0.88	0.991908	-0.0391344	0.269295	509	28476	15	636	MGB Biobank	hematopoietic
	Dislocation	Any expanded mCA	0.93061	0.084	0.259281	-0.0719151	0.0415709					Overall	injuries & poisonings
	Dislocation	Any expanded mCA	0.728985	0.084	0.427857	-0.316102	0.182675	1072	48493	32	2289	BioVU	injuries & poisonings
	Dislocation	Any expanded mCA	0.9365	0.14	0.334889	-0.0656053	0.0444549	7650	573547	628	68111	MVP	injuries & poisonings
	Dislocation	Any expanded mCA	1.02504	0.87	0.970607	0.0247297	0.153072	1362	445415	48	12295	UK Biobank	injuries & poisonings
	Dislocation	Any mCA	0.934913	0.031	0.123988	-0.0673023	0.0311823					Overall	injuries & poisonings
	Dislocation	Any mCA	0.567627	0.26	0.916203	-0.566291	0.502831	41	20731	5	3416	MGB Biobank	injuries & poisonings
	Dislocation	Any mCA	0.898526	0.25	0.846853	-0.107	0.0920564	1072	48493	144	7737	BioVU	injuries & poisonings
	Dislocation	Any mCA	0.946233	0.13	0.30159	-0.0552665	0.0365379	7650	573547	977	98356	MVP	injuries & poisonings
	Dislocation	Any mCA	0.921017	0.3	0.764397	-0.0822767	0.0796976	1362	445415	210	65559	UK Biobank	injuries & poisonings
	Dislocation	ASXL1	0.5251	0.15	0.478605	-0.644167	0.448702					Overall	injuries & poisonings
	Dislocation	ASXL1	0.5251	0.15	0.538527	-0.644167	0.448702	1330	423107	5	2660	UK Biobank	injuries & poisonings
	Dislocation	Autosomal mCA	0.977039	0.69	0.873356	-0.0232285	0.0585418					Overall	injuries & poisonings
	Dislocation	Autosomal mCA	0.85363	0.29	0.778492	-0.158257	0.148097	1072	48493	49	2845	BioVU	injuries & poisonings
	Dislocation	Autosomal mCA	1.02195	0.76	0.911329	0.021711	0.0703594	7650	573547	216	18916	MVP	injuries & poisonings
	Dislocation	Autosomal mCA	0.914868	0.56	0.80206	-0.0889756	0.153653	1362	445415	44	15246	UK Biobank	injuries & poisonings
	Dislocation	CHIP	0.889031	0.31	0.665465	-0.117623	0.115219	1406	448488	81	28041	UK Biobank	injuries & poisonings
	Dislocation	CHIP	1.45632	0.13	0.727869	0.37591	0.248309	127	28032	22	2808	MGB Biobank	injuries & poisonings
	Dislocation	CHIP	0.970264	0.77	0.919753	-0.0301869	0.104515					Overall	injuries & poisonings
	Dislocation	ChrX mCA	1.02973	0.74	0.973219	0.0292989	0.0893816					Overall	injuries & poisonings
	Dislocation	ChrX mCA	0.960877	0.76	0.965454	-0.0399092	0.132332	636	27313	64	2898	BioVU	injuries & poisonings
	Dislocation	ChrX mCA	1.12048	0.49	0.963912	0.113757	0.165221	639	240599	40	12205	UK Biobank	injuries & poisonings
	Dislocation	ChrX mCA	1.05823	0.75	0.992847	0.0566006	0.178363	934	51797	34	1774	MVP	injuries & poisonings
	Dislocation	ChrY mCA	0.940969	0.14	0.278483	-0.0608452	0.0411881	6716	521750	765	82169	MVP	injuries & poisonings
	Dislocation	ChrY mCA	0.870832	0.46	0.971723	-0.138306	0.189159	436	21180	36	2566	BioVU	injuries & poisonings
	Dislocation	ChrY mCA	0.939303	0.094	0.235626	-0.0626176	0.0373956					Overall	injuries & poisonings
	Dislocation	ChrY mCA	0.954054	0.65	0.935023	-0.0470353	0.102186	723	204816	136	40980	UK Biobank	injuries & poisonings
	Dislocation	ChrY mCA	0.753057	0.7	0.971288	-0.283614	0.723912	15	9517	3	2004	MGB Biobank	injuries & poisonings
	Dislocation	DDR	1.71222	0.078	0.281044	0.537793	0.305216					Overall	injuries & poisonings
	Dislocation	DDR	1.66837	0.15	0.457827	0.511846	0.355049	1333	421889	8	1442	UK Biobank	injuries & poisonings
	Dislocation	DDR	1.84275	0.31	0.683601	0.611257	0.597417	127	28032	3	282	MGB Biobank	injuries & poisonings
	Dislocation	DNMT3A	1.65667	0.11	0.885497	0.50481	0.314525	127	28032	12	1332	MGB Biobank	injuries & poisonings
	Dislocation	DNMT3A	1.06498	0.64	0.929771	0.0629579	0.133596					Overall	injuries & poisonings
	Dislocation	DNMT3A	0.966273	0.82	0.978007	-0.0343085	0.14757	1373	435931	48	15484	UK Biobank	injuries & poisonings
	Dislocation	Expanded ASXL1	0.613496	0.4	0.698104	-0.488581	0.578793					Overall	injuries & poisonings
	Dislocation	Expanded ASXL1	0.613496	0.4	0.753287	-0.488581	0.578793	1328	421778	3	1331	UK Biobank	injuries & poisonings
	Dislocation	Expanded Autosomal mCA	1.06498	0.53	0.812794	0.0629574	0.101409	7650	573547	102	9188	MVP	injuries & poisonings
	Dislocation	Expanded Autosomal mCA	0.636532	0.27	0.550871	-0.451721	0.409728	1362	445415	6	2964	UK Biobank	injuries & poisonings
	Dislocation	Expanded Autosomal mCA	0.619898	0.067	0.505171	-0.4782	0.260937	1072	48493	15	1192	BioVU	injuries & poisonings
	Dislocation	Expanded Autosomal mCA	0.969989	0.74	0.882062	-0.0304711	0.0921028					Overall	injuries & poisonings
	Dislocation	Expanded CHIP	0.865354	0.39	0.656862	-0.144616	0.169738	1361	433147	36	12700	UK Biobank	injuries & poisonings
	Dislocation	Expanded CHIP	1.40619	0.3	0.846583	0.340885	0.331474	127	28032	11	1341	MGB Biobank	injuries & poisonings
	Dislocation	Expanded CHIP	0.957187	0.77	0.907358	-0.0437567	0.151082					Overall	injuries & poisonings
	Dislocation	Expanded ChrX mCA	0.329437	0.027	0.720277	-1.11037	0.501246	934	51797	5	696	MVP	injuries & poisonings
	Dislocation	Expanded ChrX mCA	1.04931	0.93	0.998427	0.0481325	0.579011	636	27313	3	147	BioVU	injuries & poisonings
	Dislocation	Expanded ChrX mCA	0.541135	0.11	0.642632	-0.614087	0.378968					Overall	injuries & poisonings
	Dislocation	Expanded ChrY mCA	0.9895	0.97	0.999546	-0.0105555	0.282549	436	21180	14	1011	BioVU	injuries & poisonings
	Dislocation	Expanded ChrY mCA	0.956426	0.35	0.557899	-0.0445514	0.0480793	6716	521750	537	60004	MVP	injuries & poisonings
	Dislocation	Expanded ChrY mCA	0.975327	0.58	0.771938	-0.0249823	0.0457324					Overall	injuries & poisonings
	Dislocation	Expanded ChrY mCA	1.25355	0.19	0.81645	0.225981	0.174045	723	204816	40	9089	UK Biobank	injuries & poisonings
	Dislocation	Expanded DDR	2.82145	0.021	0.0880959	1.03725	0.448558					Overall	injuries & poisonings
	Dislocation	Expanded DDR	2.82145	0.021	0.0946852	1.03725	0.448558	1330	420989	5	542	UK Biobank	injuries & poisonings
	Dislocation	Expanded DNMT3A	1.60105	0.27	0.85878	0.47066	0.429186	127	28032	6	653	MGB Biobank	injuries & poisonings
	Dislocation	Expanded DNMT3A	0.905767	0.67	0.938814	-0.0989734	0.231623	1344	426969	19	6522	UK Biobank	injuries & poisonings
	Dislocation	Expanded DNMT3A	1.02995	0.88	0.981703	0.0295125	0.203834					Overall	injuries & poisonings
	Dislocation	Expanded JAK2	2.8175	0.14	0.239558	1.03585	0.708012					Overall	injuries & poisonings
	Dislocation	Expanded Splice	2.46593	0.077	0.139208	0.902568	0.509993					Overall	injuries & poisonings
	Dislocation	Expanded TET2	2.84804	0.046	0.189539	1.04663	0.523667					Overall	injuries & poisonings
	Dislocation	Expanded TET2	2.84804	0.046	0.414239	1.04663	0.523667	127	28032	4	251	MGB Biobank	injuries & poisonings
	Dislocation	JAK2	2.73911	0.15	0.254586	1.00763	0.707996					Overall	injuries & poisonings
	Dislocation	Splice	2.07647	0.077	0.151929	0.730668	0.413835					Overall	injuries & poisonings
	Dislocation	Splice	1.87344	0.21	0.33421	0.627777	0.501714	1329	421059	4	612	UK Biobank	injuries & poisonings
	Dislocation	TET2	0.332697	0.0072	0.0899142	-1.10052	0.409413	1331	426004	6	5557	UK Biobank	injuries & poisonings
	Dislocation	TET2	0.537829	0.054	0.314254	-0.620215	0.322305					Overall	injuries & poisonings
	Dislocation	TET2	1.17655	0.76	0.96658	0.16259	0.522671	127	28032	4	602	MGB Biobank	injuries & poisonings
	Disorder_of_skin_and_subcutaneous_tissue_NOS	Any expanded mCA	0.972626	0.79	0.965598	-0.0277561	0.106416	2212	47493	97	2218	BioVU	dermatologic
	Disorder_of_skin_and_subcutaneous_tissue_NOS	Any expanded mCA	1.12794	0.34	0.824934	0.120393	0.126787	1332	18201	75	778	MGB Biobank	dermatologic
	Disorder_of_skin_and_subcutaneous_tissue_NOS	Any expanded mCA	1.12117	0.074	0.383876	0.11437	0.0639805	6379	438300	281	11990	UK Biobank	dermatologic
	Disorder_of_skin_and_subcutaneous_tissue_NOS	Any expanded mCA	1.08712	0.097	0.284172	0.08353	0.050328					Overall	dermatologic
	Disorder_of_skin_and_subcutaneous_tissue_NOS	Any mCA	0.916678	0.16	0.796634	-0.0869993	0.0615119	2212	47493	331	7536	BioVU	dermatologic
	Disorder_of_skin_and_subcutaneous_tissue_NOS	Any mCA	1.06191	0.42	0.954353	0.0600708	0.0751754	1332	18201	262	2862	MGB Biobank	dermatologic
	Disorder_of_skin_and_subcutaneous_tissue_NOS	Any mCA	1.03623	0.29	0.76315	0.0355894	0.0334734	6379	438300	1259	64168	UK Biobank	dermatologic
	Disorder_of_skin_and_subcutaneous_tissue_NOS	Any mCA	1.01465	0.6	0.812436	0.0145453	0.0273821					Overall	dermatologic
	Disorder_of_skin_and_subcutaneous_tissue_NOS	ASXL1	1.24824	0.25	0.744321	0.221731	0.19322	2052	24519	28	207	MGB Biobank	dermatologic
	Disorder_of_skin_and_subcutaneous_tissue_NOS	ASXL1	1.07042	0.56	0.827305	0.0680497	0.115351					Overall	dermatologic
	Disorder_of_skin_and_subcutaneous_tissue_NOS	ASXL1	0.983092	0.91	0.976527	-0.0170523	0.143784	6090	416420	49	2598	UK Biobank	dermatologic
	Disorder_of_skin_and_subcutaneous_tissue_NOS	Autosomal mCA	1.08365	0.091	0.300289	0.0803355	0.0476005					Overall	dermatologic
	Disorder_of_skin_and_subcutaneous_tissue_NOS	Autosomal mCA	1.11608	0.074	0.318964	0.109822	0.0614895	6379	438300	278	14924	UK Biobank	dermatologic
	Disorder_of_skin_and_subcutaneous_tissue_NOS	Autosomal mCA	1.25669	0.053	0.479499	0.228482	0.118162	1332	18201	82	788	MGB Biobank	dermatologic
	Disorder_of_skin_and_subcutaneous_tissue_NOS	Autosomal mCA	0.909743	0.33	0.778492	-0.0945932	0.0974796	2212	47493	114	2756	BioVU	dermatologic
	Disorder_of_skin_and_subcutaneous_tissue_NOS	CHIP	1.00916	0.85	0.942818	0.00912168	0.0476978	6521	441295	480	27473	UK Biobank	dermatologic
	Disorder_of_skin_and_subcutaneous_tissue_NOS	CHIP	0.986366	0.85	0.981031	-0.0137279	0.0705536	2052	24519	250	2353	MGB Biobank	dermatologic
	Disorder_of_skin_and_subcutaneous_tissue_NOS	CHIP	1.00196	0.96	0.981936	0.00195425	0.039515					Overall	dermatologic
	Disorder_of_skin_and_subcutaneous_tissue_NOS	ChrX mCA	0.999204	1	0.998128	-0.000796787	0.148737	702	9819	51	607	MGB Biobank	dermatologic
	Disorder_of_skin_and_subcutaneous_tissue_NOS	ChrX mCA	0.99121	0.91	0.999371	-0.00882844	0.0759779	3071	236684	188	11956	UK Biobank	dermatologic
	Disorder_of_skin_and_subcutaneous_tissue_NOS	ChrX mCA	0.960976	0.47	0.929305	-0.0398054	0.0552934					Overall	dermatologic
	Disorder_of_skin_and_subcutaneous_tissue_NOS	ChrX mCA	0.899941	0.27	0.870189	-0.105426	0.0959387	1294	26685	121	2828	BioVU	dermatologic
	Disorder_of_skin_and_subcutaneous_tissue_NOS	ChrY mCA	1.00989	0.81	0.966869	0.00983725	0.0416841	3308	201616	870	40084	UK Biobank	dermatologic
	Disorder_of_skin_and_subcutaneous_tissue_NOS	ChrY mCA	0.987766	0.74	0.859612	-0.0123091	0.0365956					Overall	dermatologic
	Disorder_of_skin_and_subcutaneous_tissue_NOS	ChrY mCA	0.934964	0.53	0.971288	-0.0672477	0.106282	630	8382	146	1659	MGB Biobank	dermatologic
	Disorder_of_skin_and_subcutaneous_tissue_NOS	ChrY mCA	0.897915	0.33	0.952083	-0.107679	0.109999	918	20808	112	2508	BioVU	dermatologic
	Disorder_of_skin_and_subcutaneous_tissue_NOS	DDR	1.03938	0.78	0.911102	0.038624	0.137614					Overall	dermatologic
	Disorder_of_skin_and_subcutaneous_tissue_NOS	DDR	1.0467	0.81	0.947693	0.0456412	0.192626	2052	24519	28	221	MGB Biobank	dermatologic
	Disorder_of_skin_and_subcutaneous_tissue_NOS	DDR	1.0318	0.87	0.974017	0.0313092	0.196668	6067	415240	26	1418	UK Biobank	dermatologic
	Disorder_of_skin_and_subcutaneous_tissue_NOS	DNMT3A	0.942924	0.28	0.778233	-0.0587691	0.0540789					Overall	dermatologic
	Disorder_of_skin_and_subcutaneous_tissue_NOS	DNMT3A	0.94061	0.35	0.862825	-0.0612272	0.0652547	6287	429016	246	15194	UK Biobank	dermatologic
	Disorder_of_skin_and_subcutaneous_tissue_NOS	DNMT3A	0.948021	0.58	0.979613	-0.053379	0.0966314	2052	24519	119	1146	MGB Biobank	dermatologic
	Disorder_of_skin_and_subcutaneous_tissue_NOS	Expanded ASXL1	1.47113	0.13	0.486272	0.38603	0.25372	2052	24519	16	106	MGB Biobank	dermatologic
	Disorder_of_skin_and_subcutaneous_tissue_NOS	Expanded ASXL1	1.2024	0.23	0.504245	0.184319	0.151996					Overall	dermatologic
	Disorder_of_skin_and_subcutaneous_tissue_NOS	Expanded ASXL1	1.07401	0.71	0.935868	0.0714037	0.18983	6069	415117	28	1295	UK Biobank	dermatologic
	Disorder_of_skin_and_subcutaneous_tissue_NOS	Expanded Autosomal mCA	1.18121	0.053	0.206682	0.166538	0.0859956					Overall	dermatologic
	Disorder_of_skin_and_subcutaneous_tissue_NOS	Expanded Autosomal mCA	1.31809	0.17	0.484966	0.276186	0.200663	1332	18201	26	259	MGB Biobank	dermatologic
	Disorder_of_skin_and_subcutaneous_tissue_NOS	Expanded Autosomal mCA	0.953342	0.74	0.949339	-0.0477812	0.145214	2212	47493	49	1147	BioVU	dermatologic
	Disorder_of_skin_and_subcutaneous_tissue_NOS	Expanded Autosomal mCA	1.32937	0.024	0.117931	0.284703	0.126023	6379	438300	64	2882	UK Biobank	dermatologic
	Disorder_of_skin_and_subcutaneous_tissue_NOS	Expanded CHIP	1.07125	0.21	0.465794	0.0688272	0.054387					Overall	dermatologic
	Disorder_of_skin_and_subcutaneous_tissue_NOS	Expanded CHIP	1.08374	0.22	0.487311	0.0804191	0.0661338	6281	426231	240	12409	UK Biobank	dermatologic
	Disorder_of_skin_and_subcutaneous_tissue_NOS	Expanded CHIP	1.04562	0.64	0.952605	0.0446078	0.0955934	2052	24519	125	1128	MGB Biobank	dermatologic
	Disorder_of_skin_and_subcutaneous_tissue_NOS	Expanded ChrX mCA	1.94287	0.037	0.589169	0.664167	0.317734	1294	26685	10	141	BioVU	dermatologic
	Disorder_of_skin_and_subcutaneous_tissue_NOS	Expanded ChrX mCA	1.42725	0.48	0.750563	0.355751	0.502393	702	9819	4	34	MGB Biobank	dermatologic
	Disorder_of_skin_and_subcutaneous_tissue_NOS	Expanded ChrX mCA	1.779	0.032	0.430592	0.576051	0.268536					Overall	dermatologic
	Disorder_of_skin_and_subcutaneous_tissue_NOS	Expanded ChrY mCA	1.04358	0.56	0.931959	0.0426562	0.0740547	3308	201616	219	8863	UK Biobank	dermatologic
	Disorder_of_skin_and_subcutaneous_tissue_NOS	Expanded ChrY mCA	0.86395	0.39	0.96525	-0.14624	0.170067	918	20808	39	988	BioVU	dermatologic
	Disorder_of_skin_and_subcutaneous_tissue_NOS	Expanded ChrY mCA	0.952342	0.77	0.956805	-0.0488315	0.165637	630	8382	47	501	MGB Biobank	dermatologic
	Disorder_of_skin_and_subcutaneous_tissue_NOS	Expanded ChrY mCA	1.00373	0.95	0.976763	0.00371832	0.0628237					Overall	dermatologic
	Disorder_of_skin_and_subcutaneous_tissue_NOS	Expanded DDR	1.182	0.41	0.636371	0.16721	0.20502					Overall	dermatologic
	Disorder_of_skin_and_subcutaneous_tissue_NOS	Expanded DDR	1.28184	0.39	0.675894	0.248297	0.289088	6053	414357	12	535	UK Biobank	dermatologic
	Disorder_of_skin_and_subcutaneous_tissue_NOS	Expanded DDR	1.08889	0.77	0.932965	0.0851573	0.290804	2052	24519	12	94	MGB Biobank	dermatologic
	Disorder_of_skin_and_subcutaneous_tissue_NOS	Expanded DNMT3A	0.947367	0.5	0.845054	-0.0540691	0.0797109					Overall	dermatologic
	Disorder_of_skin_and_subcutaneous_tissue_NOS	Expanded DNMT3A	0.934079	0.49	0.875053	-0.068194	0.0986341	6146	420215	105	6393	UK Biobank	dermatologic
	Disorder_of_skin_and_subcutaneous_tissue_NOS	Expanded DNMT3A	0.972898	0.84	0.966783	-0.0274761	0.135337	2052	24519	58	559	MGB Biobank	dermatologic
	Disorder_of_skin_and_subcutaneous_tissue_NOS	Expanded JAK2	1.90444	0.2	0.344778	0.644189	0.501704	2052	24519	4	22	MGB Biobank	dermatologic
	Disorder_of_skin_and_subcutaneous_tissue_NOS	Expanded JAK2	1.31519	0.47	0.589394	0.27398	0.378761					Overall	dermatologic
	Disorder_of_skin_and_subcutaneous_tissue_NOS	Expanded JAK2	0.805208	0.71	0.792266	-0.216655	0.577569	6044	414054	3	232	UK Biobank	dermatologic
	Disorder_of_skin_and_subcutaneous_tissue_NOS	Expanded Splice	1.81342	0.026	0.0614028	0.595215	0.267857	6055	414222	14	400	UK Biobank	dermatologic
	Disorder_of_skin_and_subcutaneous_tissue_NOS	Expanded Splice	1.46463	0.082	0.146444	0.381603	0.219214					Overall	dermatologic
	Disorder_of_skin_and_subcutaneous_tissue_NOS	Expanded Splice	0.949648	0.89	0.940108	-0.051664	0.381475	2052	24519	7	67	MGB Biobank	dermatologic
	Disorder_of_skin_and_subcutaneous_tissue_NOS	Expanded TET2	1.04301	0.72	0.846455	0.0421125	0.119706					Overall	dermatologic
	Disorder_of_skin_and_subcutaneous_tissue_NOS	Expanded TET2	1.06315	0.68	0.847197	0.0612358	0.146635	6088	416182	47	2360	UK Biobank	dermatologic
	Disorder_of_skin_and_subcutaneous_tissue_NOS	Expanded TET2	1.00391	0.98	0.993518	0.00390529	0.207267	2052	24519	24	216	MGB Biobank	dermatologic
	Disorder_of_skin_and_subcutaneous_tissue_NOS	JAK2	2.25724	0.07	0.181753	0.814144	0.448964	2052	24519	5	24	MGB Biobank	dermatologic
	Disorder_of_skin_and_subcutaneous_tissue_NOS	JAK2	1.51377	0.24	0.374156	0.414601	0.354466					Overall	dermatologic
	Disorder_of_skin_and_subcutaneous_tissue_NOS	JAK2	0.781443	0.67	0.768619	-0.246613	0.577565	6044	414061	3	239	UK Biobank	dermatologic
	Disorder_of_skin_and_subcutaneous_tissue_NOS	Splice	1.38557	0.19	0.311747	0.326109	0.250645	6057	414414	16	592	UK Biobank	dermatologic
	Disorder_of_skin_and_subcutaneous_tissue_NOS	Splice	1.12862	0.53	0.658697	0.120998	0.193691					Overall	dermatologic
	Disorder_of_skin_and_subcutaneous_tissue_NOS	Splice	0.832709	0.55	0.804769	-0.183072	0.305176	2052	24519	11	109	MGB Biobank	dermatologic
	Disorder_of_skin_and_subcutaneous_tissue_NOS	TET2	0.923771	0.58	0.918476	-0.0792908	0.144698	2052	24519	51	505	MGB Biobank	dermatologic
	Disorder_of_skin_and_subcutaneous_tissue_NOS	TET2	1.03165	0.76	0.976944	0.0311557	0.101477	6140	419254	99	5432	UK Biobank	dermatologic
	Disorder_of_skin_and_subcutaneous_tissue_NOS	TET2	0.994757	0.95	0.997184	-0.0052565	0.0830824					Overall	dermatologic
	Disorders_involving_the_immune_mechanism	Any expanded mCA	1.09847	0.074	0.236849	0.0939185	0.0524911					Overall	endocrine/metabolic
	Disorders_involving_the_immune_mechanism	Any expanded mCA	3.63683	3.1e-10	2.52252e-08	1.29111	0.205097	345	447668	32	12352	UK Biobank	endocrine/metabolic
	Disorders_involving_the_immune_mechanism	Any expanded mCA	0.884142	0.14	0.329145	-0.123137	0.0826648	2053	609186	180	71247	MVP	endocrine/metabolic
	Disorders_involving_the_immune_mechanism	Any expanded mCA	1.45224	0.004	0.218789	0.373107	0.129652	1121	17536	74	754	MGB Biobank	endocrine/metabolic
	Disorders_involving_the_immune_mechanism	Any expanded mCA	0.994144	0.95	0.989097	-0.00587324	0.0866021	3006	46865	148	2161	BioVU	endocrine/metabolic
	Disorders_involving_the_immune_mechanism	Any mCA	0.961318	0.55	0.738119	-0.0394502	0.0666062	2053	609186	294	103082	MVP	endocrine/metabolic
	Disorders_involving_the_immune_mechanism	Any mCA	1.05665	0.11	0.314449	0.0551081	0.0347826					Overall	endocrine/metabolic
	Disorders_involving_the_immune_mechanism	Any mCA	1.18855	0.034	0.72371	0.172738	0.0816211	1121	17536	227	2804	MGB Biobank	endocrine/metabolic
	Disorders_involving_the_immune_mechanism	Any mCA	1.78607	1.6e-05	0.000995929	0.580018	0.134477	345	447668	86	65884	UK Biobank	endocrine/metabolic
	Disorders_involving_the_immune_mechanism	Any mCA	0.991047	0.86	0.975477	-0.00899346	0.0502675	3006	46865	511	7364	BioVU	endocrine/metabolic
	Disorders_involving_the_immune_mechanism	ASXL1	1.41389	0.096	0.369885	0.346342	0.207831					Overall	endocrine/metabolic
	Disorders_involving_the_immune_mechanism	ASXL1	2.09068	0.1	0.472485	0.737487	0.452771	339	425306	5	2669	UK Biobank	endocrine/metabolic
	Disorders_involving_the_immune_mechanism	ASXL1	1.2737	0.3	0.773988	0.241928	0.233932	1550	23799	19	189	MGB Biobank	endocrine/metabolic
	Disorders_involving_the_immune_mechanism	Autosomal mCA	1.35637	0.008	0.0826888	0.304813	0.11489	2053	609186	81	19900	MVP	endocrine/metabolic
	Disorders_involving_the_immune_mechanism	Autosomal mCA	1.08612	0.28	0.778492	0.0826072	0.0757116	3006	46865	193	2694	BioVU	endocrine/metabolic
	Disorders_involving_the_immune_mechanism	Autosomal mCA	1.37753	2e-09	6.10736e-08	0.320291	0.0533796					Overall	endocrine/metabolic
	Disorders_involving_the_immune_mechanism	Autosomal mCA	1.46099	0.0026	0.134798	0.379111	0.126022	1121	17536	72	749	MGB Biobank	endocrine/metabolic
	Disorders_involving_the_immune_mechanism	Autosomal mCA	3.86098	1e-16	5.98063e-15	1.35092	0.162701	345	447668	44	15290	UK Biobank	endocrine/metabolic
	Disorders_involving_the_immune_mechanism	CHIP	1.18518	0.38	0.729822	0.169895	0.194985	363	450798	29	28161	UK Biobank	endocrine/metabolic
	Disorders_involving_the_immune_mechanism	CHIP	1.04859	0.53	0.824156	0.0474499	0.0759378					Overall	endocrine/metabolic
	Disorders_involving_the_immune_mechanism	CHIP	1.02589	0.76	0.981031	0.0255576	0.0824474	1550	23799	182	2290	MGB Biobank	endocrine/metabolic
	Disorders_involving_the_immune_mechanism	ChrX mCA	1.10683	0.75	0.992847	0.101503	0.323913	274	55701	10	1916	MVP	endocrine/metabolic
	Disorders_involving_the_immune_mechanism	ChrX mCA	1.10917	0.52	0.933572	0.10361	0.160744	595	9333	44	577	MGB Biobank	endocrine/metabolic
	Disorders_involving_the_immune_mechanism	ChrX mCA	1.10756	0.13	0.808627	0.10216	0.066619					Overall	endocrine/metabolic
	Disorders_involving_the_immune_mechanism	ChrX mCA	1.54579	0.11	0.734543	0.435533	0.273006	183	241496	15	12249	UK Biobank	endocrine/metabolic
	Disorders_involving_the_immune_mechanism	ChrX mCA	1.07738	0.34	0.882679	0.0745276	0.078165	1645	26429	187	2770	BioVU	endocrine/metabolic
	Disorders_involving_the_immune_mechanism	ChrY mCA	0.79572	0.011	0.593351	-0.228508	0.0898071	1361	20436	165	2432	BioVU	endocrine/metabolic
	Disorders_involving_the_immune_mechanism	ChrY mCA	0.854607	0.041	0.112629	-0.157114	0.0767898	1779	553485	216	85950	MVP	endocrine/metabolic
	Disorders_involving_the_immune_mechanism	ChrY mCA	1.15233	0.21	0.922534	0.141785	0.114326	526	8203	137	1661	MGB Biobank	endocrine/metabolic
	Disorders_involving_the_immune_mechanism	ChrY mCA	1.06767	0.74	0.945149	0.0654755	0.194295	162	206172	40	41222	UK Biobank	endocrine/metabolic
	Disorders_involving_the_immune_mechanism	ChrY mCA	0.898613	0.033	0.108995	-0.106902	0.0502156					Overall	endocrine/metabolic
	Disorders_involving_the_immune_mechanism	DDR	2.36886	0.14	0.445228	0.862409	0.580896	337	424090	3	1453	UK Biobank	endocrine/metabolic
	Disorders_involving_the_immune_mechanism	DDR	0.848499	0.52	0.830556	-0.164286	0.253365	1550	23799	16	231	MGB Biobank	endocrine/metabolic
	Disorders_involving_the_immune_mechanism	DDR	0.999812	1	0.999355	-0.000187692	0.232236					Overall	endocrine/metabolic
	Disorders_involving_the_immune_mechanism	DNMT3A	0.91422	0.41	0.857857	-0.0896843	0.109443					Overall	endocrine/metabolic
	Disorders_involving_the_immune_mechanism	DNMT3A	0.906505	0.41	0.972689	-0.0981585	0.118622	1550	23799	78	1117	MGB Biobank	endocrine/metabolic
	Disorders_involving_the_immune_mechanism	DNMT3A	0.959641	0.88	0.985896	-0.0411958	0.283749	347	438188	13	15551	UK Biobank	endocrine/metabolic
	Disorders_involving_the_immune_mechanism	Expanded ASXL1	1.36152	0.29	0.58295	0.308604	0.292355					Overall	endocrine/metabolic
	Disorders_involving_the_immune_mechanism	Expanded ASXL1	1.31224	0.4	0.775825	0.271736	0.320678	1550	23799	10	97	MGB Biobank	endocrine/metabolic
	Disorders_involving_the_immune_mechanism	Expanded Autosomal mCA	1.07923	0.51	0.879991	0.07625	0.114764	3006	46865	79	1121	BioVU	endocrine/metabolic
	Disorders_involving_the_immune_mechanism	Expanded Autosomal mCA	1.67531	4.2e-11	1.32743e-09	0.516001	0.0782291					Overall	endocrine/metabolic
	Disorders_involving_the_immune_mechanism	Expanded Autosomal mCA	1.47569	0.015	0.115876	0.389124	0.159409	2053	609186	41	9652	MVP	endocrine/metabolic
	Disorders_involving_the_immune_mechanism	Expanded Autosomal mCA	9.73798	3.3e-23	1.56978e-21	2.27603	0.229331	345	447668	21	2955	UK Biobank	endocrine/metabolic
	Disorders_involving_the_immune_mechanism	Expanded Autosomal mCA	1.98351	0.00022	0.00979171	0.684867	0.185338	1121	17536	31	244	MGB Biobank	endocrine/metabolic
	Disorders_involving_the_immune_mechanism	Expanded CHIP	1.34115	0.27	0.546761	0.293524	0.26558	349	435388	15	12751	UK Biobank	endocrine/metabolic
	Disorders_involving_the_immune_mechanism	Expanded CHIP	0.925806	0.52	0.9194	-0.0770906	0.119923	1550	23799	78	1110	MGB Biobank	endocrine/metabolic
	Disorders_involving_the_immune_mechanism	Expanded CHIP	0.98578	0.9	0.963821	-0.0143218	0.109297					Overall	endocrine/metabolic
	Disorders_involving_the_immune_mechanism	Expanded ChrX mCA	1.64182	0.027	0.423901	0.495804	0.224824					Overall	endocrine/metabolic
	Disorders_involving_the_immune_mechanism	Expanded ChrX mCA	2.40494	0.051	0.258538	0.877524	0.449882	595	9333	5	30	MGB Biobank	endocrine/metabolic
	Disorders_involving_the_immune_mechanism	Expanded ChrX mCA	1.58143	0.13	0.878285	0.45833	0.302758	1645	26429	11	141	BioVU	endocrine/metabolic
	Disorders_involving_the_immune_mechanism	Expanded ChrX mCA	1.12781	0.81	0.99887	0.120277	0.504199	274	55701	4	753	MVP	endocrine/metabolic
	Disorders_involving_the_immune_mechanism	Expanded ChrY mCA	1.26473	0.5	0.928472	0.234857	0.351221	162	206172	10	9152	UK Biobank	endocrine/metabolic
	Disorders_involving_the_immune_mechanism	Expanded ChrY mCA	0.821167	0.14	0.877024	-0.197029	0.134757	1361	20436	62	956	BioVU	endocrine/metabolic
	Disorders_involving_the_immune_mechanism	Expanded ChrY mCA	0.866631	0.037	0.132066	-0.143142	0.0685423					Overall	endocrine/metabolic
	Disorders_involving_the_immune_mechanism	Expanded ChrY mCA	0.789026	0.011	0.0438675	-0.236955	0.0926213	1779	553485	141	62686	MVP	endocrine/metabolic
	Disorders_involving_the_immune_mechanism	Expanded ChrY mCA	1.20224	0.29	0.935628	0.184189	0.173781	526	8203	45	493	MGB Biobank	endocrine/metabolic
	Disorders_involving_the_immune_mechanism	Expanded DDR	0.36219	0.079	0.321794	-1.01559	0.578833	1550	23799	3	104	MGB Biobank	endocrine/metabolic
	Disorders_involving_the_immune_mechanism	Expanded DDR	0.975798	0.96	0.975185	-0.0245	0.448699					Overall	endocrine/metabolic
	Disorders_involving_the_immune_mechanism	Expanded DNMT3A	0.824059	0.24	0.651098	-0.193513	0.163788					Overall	endocrine/metabolic
	Disorders_involving_the_immune_mechanism	Expanded DNMT3A	0.841137	0.32	0.859632	-0.173001	0.173195	1550	23799	35	548	MGB Biobank	endocrine/metabolic
	Disorders_involving_the_immune_mechanism	Expanded DNMT3A	0.692739	0.47	0.867647	-0.367102	0.503841	338	429186	4	6549	UK Biobank	endocrine/metabolic
	Disorders_involving_the_immune_mechanism	Expanded JAK2	1.03008	0.97	0.976108	0.0296353	0.708802					Overall	endocrine/metabolic
	Disorders_involving_the_immune_mechanism	Expanded Splice	9.27788	0.00013	0.000618021	2.22763	0.582737	337	423054	3	417	UK Biobank	endocrine/metabolic
	Disorders_involving_the_immune_mechanism	Expanded Splice	2.5632	0.0053	0.0156267	0.941258	0.337266					Overall	endocrine/metabolic
	Disorders_involving_the_immune_mechanism	Expanded Splice	1.34089	0.48	0.673431	0.293336	0.413571	1550	23799	6	62	MGB Biobank	endocrine/metabolic
	Disorders_involving_the_immune_mechanism	Expanded TET2	2.35998	0.057	0.222159	0.858654	0.452019	339	425063	5	2426	UK Biobank	endocrine/metabolic
	Disorders_involving_the_immune_mechanism	Expanded TET2	1.28912	0.24	0.502783	0.253958	0.216305					Overall	endocrine/metabolic
	Disorders_involving_the_immune_mechanism	Expanded TET2	1.07719	0.76	0.94967	0.0743603	0.246342	1550	23799	17	200	MGB Biobank	endocrine/metabolic
	Disorders_involving_the_immune_mechanism	JAK2	0.966609	0.96	0.97465	-0.0339614	0.708658					Overall	endocrine/metabolic
	Disorders_involving_the_immune_mechanism	Splice	2.77584	1.3e-05	0.000100111	1.02095	0.234517					Overall	endocrine/metabolic
	Disorders_involving_the_immune_mechanism	Splice	8.22402	3.1e-05	0.000195136	2.10706	0.506173	338	423250	4	613	UK Biobank	endocrine/metabolic
	Disorders_involving_the_immune_mechanism	Splice	2.06284	0.0062	0.0584805	0.724084	0.264634	1550	23799	15	93	MGB Biobank	endocrine/metabolic
	Disorders_involving_the_immune_mechanism	TET2	1.12032	0.45	0.785863	0.113613	0.150693					Overall	endocrine/metabolic
	Disorders_involving_the_immune_mechanism	TET2	1.10245	0.55	0.900947	0.097531	0.16187	1550	23799	41	481	MGB Biobank	endocrine/metabolic
	Disorders_involving_the_immune_mechanism	TET2	1.24378	0.6	0.919227	0.218156	0.412709	340	428214	6	5577	UK Biobank	endocrine/metabolic
	Disorders_of_accommodation	Any expanded mCA	0.919776	0.67	0.830632	-0.0836252	0.198545	764	611518	31	71539	MVP	sense organs
	Disorders_of_accommodation	Any expanded mCA	0.919776	0.67	0.857498	-0.0836252	0.198545					Overall	sense organs
	Disorders_of_accommodation	Any mCA	0.898618	0.5	0.744319	-0.106897	0.158364					Overall	sense organs
	Disorders_of_accommodation	Any mCA	0.875257	0.4	0.632014	-0.133238	0.159969	764	611518	49	103567	MVP	sense organs
	Disorders_of_accommodation	Autosomal mCA	0.805645	0.46	0.782756	-0.216112	0.292547	764	611518	12	20016	MVP	sense organs
	Disorders_of_accommodation	Autosomal mCA	0.805645	0.46	0.748298	-0.216112	0.292547					Overall	sense organs
	Disorders_of_accommodation	ChrX mCA	0.459291	0.27	0.914081	-0.778072	0.712074					Overall	sense organs
	Disorders_of_accommodation	ChrX mCA	0.459291	0.27	0.968975	-0.778072	0.712074	170	55906	3	1931	MVP	sense organs
	Disorders_of_accommodation	ChrY mCA	0.974093	0.89	0.930246	-0.0262488	0.190602	594	555612	36	86327	MVP	sense organs
	Disorders_of_accommodation	ChrY mCA	0.974093	0.89	0.937084	-0.0262488	0.190602					Overall	sense organs
	Disorders_of_accommodation	Expanded Autosomal mCA	0.799032	0.62	0.815891	-0.224354	0.450556					Overall	sense organs
	Disorders_of_accommodation	Expanded Autosomal mCA	0.799032	0.62	0.858155	-0.224354	0.450556	764	611518	5	9709	MVP	sense organs
	Disorders_of_accommodation	Expanded ChrX mCA	0.976776	0.97	0.99887	-0.0234981	0.711808	170	55906	3	754	MVP	sense organs
	Disorders_of_accommodation	Expanded ChrX mCA	0.976776	0.97	0.993372	-0.0234981	0.711808					Overall	sense organs
	Disorders_of_accommodation	Expanded ChrY mCA	0.967168	0.88	0.950392	-0.0333835	0.225867					Overall	sense organs
	Disorders_of_accommodation	Expanded ChrY mCA	0.967168	0.88	0.934338	-0.0333835	0.225867	594	555612	24	62928	MVP	sense organs
	Disorders_of_acoustic_nerve	Any expanded mCA	1.10696	0.26	0.526327	0.101616	0.0902766					Overall	sense organs
	Disorders_of_acoustic_nerve	Any expanded mCA	1.09383	0.33	0.580152	0.0896857	0.0912537	1408	609203	160	71040	MVP	sense organs
	Disorders_of_acoustic_nerve	Any expanded mCA	1.9151	0.29	0.706276	0.649769	0.618555	45	50911	3	2368	BioVU	sense organs
	Disorders_of_acoustic_nerve	Any mCA	1.01593	0.84	0.937587	0.0158012	0.0764483					Overall	sense organs
	Disorders_of_acoustic_nerve	Any mCA	0.634415	0.41	0.801702	-0.455052	0.55053	37	448040	4	65971	UK Biobank	sense organs
	Disorders_of_acoustic_nerve	Any mCA	1.0127	0.87	0.931997	0.0126156	0.0786628	1408	609203	223	102915	MVP	sense organs
	Disorders_of_acoustic_nerve	Any mCA	1.41832	0.38	0.888405	0.349476	0.40165	45	50911	8	8069	BioVU	sense organs
	Disorders_of_acoustic_nerve	Autosomal mCA	1.17622	0.27	0.630676	0.162307	0.146476	1408	609203	50	19908	MVP	sense organs
	Disorders_of_acoustic_nerve	Autosomal mCA	1.18702	0.23	0.530918	0.171446	0.143611					Overall	sense organs
	Disorders_of_acoustic_nerve	CHIP	1.13181	0.8	0.925392	0.123816	0.482657					Overall	sense organs
	Disorders_of_acoustic_nerve	CHIP	1.55305	0.49	0.943379	0.440221	0.64368	23	30424	3	3177	MGB Biobank	sense organs
	Disorders_of_acoustic_nerve	ChrX mCA	1.19296	0.57	0.949528	0.17644	0.314668					Overall	sense organs
	Disorders_of_acoustic_nerve	ChrX mCA	1.08612	0.83	0.992847	0.0826135	0.38656	205	55853	7	1923	MVP	sense organs
	Disorders_of_acoustic_nerve	ChrX mCA	1.43437	0.51	0.931522	0.360724	0.541748	29	28676	4	3027	BioVU	sense organs
	Disorders_of_acoustic_nerve	ChrY mCA	0.988476	0.89	0.932128	-0.0115908	0.0875876	1203	553350	180	85751	MVP	sense organs
	Disorders_of_acoustic_nerve	ChrY mCA	7.10501	0.008	0.593351	1.9608	0.73915	16	22235	4	2665	BioVU	sense organs
	Disorders_of_acoustic_nerve	ChrY mCA	1.01585	0.86	0.919291	0.0157215	0.086979					Overall	sense organs
	Disorders_of_acoustic_nerve	DNMT3A	2.09229	0.13	0.620983	0.738261	0.482704					Overall	sense organs
	Disorders_of_acoustic_nerve	DNMT3A	2.98253	0.09	0.880751	1.09277	0.643629	23	30424	3	1503	MGB Biobank	sense organs
	Disorders_of_acoustic_nerve	Expanded Autosomal mCA	0.945628	0.81	0.918442	-0.0559061	0.233314					Overall	sense organs
	Disorders_of_acoustic_nerve	Expanded Autosomal mCA	0.945628	0.81	0.940008	-0.0559061	0.233314	1408	609203	19	9652	MVP	sense organs
	Disorders_of_acoustic_nerve	Expanded ChrX mCA	1.53576	0.4	0.99887	0.429024	0.505499	205	55853	4	749	MVP	sense organs
	Disorders_of_acoustic_nerve	Expanded ChrX mCA	1.53576	0.4	0.870172	0.429024	0.505499					Overall	sense organs
	Disorders_of_acoustic_nerve	Expanded ChrY mCA	1.08299	0.42	0.614693	0.0797215	0.097882	1203	553350	140	62477	MVP	sense organs
	Disorders_of_acoustic_nerve	Expanded ChrY mCA	1.12704	0.22	0.452361	0.119591	0.0970868					Overall	sense organs
	Disorders_of_acoustic_nerve	Expanded ChrY mCA	12.7241	0.00086	0.237313	2.5435	0.763203	16	22235	3	1044	BioVU	sense organs
	Disorders_of_adrenal_glands	Any expanded mCA	0.942762	0.2	0.431157	-0.0589416	0.0461917	5435	600704	598	70086	MVP	endocrine/metabolic
	Disorders_of_adrenal_glands	Any expanded mCA	0.938527	0.65	0.926613	-0.0634438	0.140852	1173	49056	56	2271	BioVU	endocrine/metabolic
	Disorders_of_adrenal_glands	Any expanded mCA	0.957175	0.89	0.985849	-0.0437686	0.309401	297	21404	12	971	MGB Biobank	endocrine/metabolic
	Disorders_of_adrenal_glands	Any expanded mCA	1.21796	0.25	0.687506	0.197176	0.172009	935	446810	39	12340	UK Biobank	endocrine/metabolic
	Disorders_of_adrenal_glands	Any expanded mCA	0.957244	0.3	0.57163	-0.0436964	0.0421328					Overall	endocrine/metabolic
	Disorders_of_adrenal_glands	Any mCA	1.05082	0.76	0.997385	0.0495745	0.160994	297	21404	55	3581	MGB Biobank	endocrine/metabolic
	Disorders_of_adrenal_glands	Any mCA	0.956487	0.25	0.472915	-0.0444881	0.0387592	5435	600704	896	101464	MVP	endocrine/metabolic
	Disorders_of_adrenal_glands	Any mCA	1.028	0.73	0.947341	0.0276145	0.0796709	1173	49056	205	7753	BioVU	endocrine/metabolic
	Disorders_of_adrenal_glands	Any mCA	1.1197	0.21	0.676013	0.113061	0.0899179	935	446810	174	65760	UK Biobank	endocrine/metabolic
	Disorders_of_adrenal_glands	Any mCA	0.99054	0.77	0.907794	-0.00950521	0.0318552					Overall	endocrine/metabolic
	Disorders_of_adrenal_glands	ASXL1	1.74689	0.017	0.160067	0.557836	0.233132					Overall	endocrine/metabolic
	Disorders_of_adrenal_glands	ASXL1	1.88704	0.024	0.219721	0.63501	0.280996	852	424527	13	2659	UK Biobank	endocrine/metabolic
	Disorders_of_adrenal_glands	ASXL1	1.47312	0.35	0.793499	0.387385	0.417603	402	29168	6	272	MGB Biobank	endocrine/metabolic
	Disorders_of_adrenal_glands	Autosomal mCA	0.99411	0.98	0.991044	-0.00590785	0.280503	297	21404	14	970	MGB Biobank	endocrine/metabolic
	Disorders_of_adrenal_glands	Autosomal mCA	1.02728	0.65	0.858868	0.0269136	0.0597165					Overall	endocrine/metabolic
	Disorders_of_adrenal_glands	Autosomal mCA	1.1767	0.32	0.640398	0.16271	0.162095	935	446810	40	15284	UK Biobank	endocrine/metabolic
	Disorders_of_adrenal_glands	Autosomal mCA	1.04461	0.57	0.83687	0.04364	0.0766047	5435	600704	182	19624	MVP	endocrine/metabolic
	Disorders_of_adrenal_glands	Autosomal mCA	0.903579	0.44	0.815192	-0.101392	0.129919	1173	49056	65	2847	BioVU	endocrine/metabolic
	Disorders_of_adrenal_glands	CHIP	1.26868	0.0095	0.0887301	0.23798	0.0917791					Overall	endocrine/metabolic
	Disorders_of_adrenal_glands	CHIP	1.31526	0.018	0.13815	0.274038	0.115358	923	449953	84	28085	UK Biobank	endocrine/metabolic
	Disorders_of_adrenal_glands	CHIP	1.19219	0.25	0.837212	0.175792	0.151497	402	29168	55	2985	MGB Biobank	endocrine/metabolic
	Disorders_of_adrenal_glands	ChrX mCA	1.11087	0.64	0.990208	0.105148	0.223803	536	55015	21	1887	MVP	endocrine/metabolic
	Disorders_of_adrenal_glands	ChrX mCA	1.00436	0.97	0.998947	0.0043495	0.128855	643	27649	68	2927	BioVU	endocrine/metabolic
	Disorders_of_adrenal_glands	ChrX mCA	1.20494	0.31	0.896021	0.18643	0.182275	498	241005	33	12223	UK Biobank	endocrine/metabolic
	Disorders_of_adrenal_glands	ChrX mCA	0.824829	0.54	0.934348	-0.192579	0.316875	175	11550	11	779	MGB Biobank	endocrine/metabolic
	Disorders_of_adrenal_glands	ChrX mCA	1.05164	0.58	0.949528	0.0503499	0.0911921					Overall	endocrine/metabolic
	Disorders_of_adrenal_glands	ChrY mCA	0.960004	0.28	0.485117	-0.0408181	0.0377194					Overall	endocrine/metabolic
	Disorders_of_adrenal_glands	ChrY mCA	1.16113	0.51	0.971288	0.149397	0.227177	122	9854	33	2079	MGB Biobank	endocrine/metabolic
	Disorders_of_adrenal_glands	ChrY mCA	1.06352	0.6	0.926753	0.0615808	0.117813	437	205805	110	41133	UK Biobank	endocrine/metabolic
	Disorders_of_adrenal_glands	ChrY mCA	0.927707	0.077	0.181334	-0.0750395	0.0424953	4899	545689	736	84571	MVP	endocrine/metabolic
	Disorders_of_adrenal_glands	ChrY mCA	1.10066	0.47	0.971723	0.095907	0.131664	530	21407	83	2542	BioVU	endocrine/metabolic
	Disorders_of_adrenal_glands	DDR	1.51958	0.15	0.419019	0.418437	0.29234					Overall	endocrine/metabolic
	Disorders_of_adrenal_glands	DDR	1.82809	0.14	0.447901	0.603274	0.41022	845	423318	6	1450	UK Biobank	endocrine/metabolic
	Disorders_of_adrenal_glands	DDR	1.25571	0.58	0.871856	0.227698	0.416718	402	29168	6	283	MGB Biobank	endocrine/metabolic
	Disorders_of_adrenal_glands	DNMT3A	1.08161	0.55	0.902513	0.0784475	0.132039					Overall	endocrine/metabolic
	Disorders_of_adrenal_glands	DNMT3A	1.22249	0.32	0.972689	0.200891	0.204066	402	29168	27	1414	MGB Biobank	endocrine/metabolic
	Disorders_of_adrenal_glands	DNMT3A	0.990315	0.96	0.994395	-0.00973221	0.173176	874	437384	35	15516	UK Biobank	endocrine/metabolic
	Disorders_of_adrenal_glands	Expanded ASXL1	1.97333	0.026	0.166283	0.679723	0.304839					Overall	endocrine/metabolic
	Disorders_of_adrenal_glands	Expanded ASXL1	2.20005	0.027	0.200919	0.78848	0.357136	847	423198	8	1330	UK Biobank	endocrine/metabolic
	Disorders_of_adrenal_glands	Expanded ASXL1	1.47372	0.51	0.834534	0.387791	0.585121	402	29168	3	143	MGB Biobank	endocrine/metabolic
	Disorders_of_adrenal_glands	Expanded Autosomal mCA	1.09844	0.29	0.574193	0.0938883	0.0882849					Overall	endocrine/metabolic
	Disorders_of_adrenal_glands	Expanded Autosomal mCA	1.3869	0.33	0.602693	0.327068	0.33596	935	446810	9	2966	UK Biobank	endocrine/metabolic
	Disorders_of_adrenal_glands	Expanded Autosomal mCA	0.77446	0.23	0.725185	-0.25559	0.211906	1173	49056	23	1190	BioVU	endocrine/metabolic
	Disorders_of_adrenal_glands	Expanded Autosomal mCA	0.690459	0.53	0.790964	-0.370399	0.584511	297	21404	3	319	MGB Biobank	endocrine/metabolic
	Disorders_of_adrenal_glands	Expanded Autosomal mCA	1.18408	0.1	0.392651	0.168968	0.103009	5435	600704	98	9505	MVP	endocrine/metabolic
	Disorders_of_adrenal_glands	Expanded CHIP	1.24828	0.092	0.285415	0.221767	0.13146					Overall	endocrine/metabolic
	Disorders_of_adrenal_glands	Expanded CHIP	1.29352	0.12	0.343264	0.257366	0.166871	877	434586	38	12718	UK Biobank	endocrine/metabolic
	Disorders_of_adrenal_glands	Expanded CHIP	1.17766	0.44	0.885938	0.163532	0.213429	402	29168	25	1434	MGB Biobank	endocrine/metabolic
	Disorders_of_adrenal_glands	Expanded ChrX mCA	0.840231	0.67	0.99887	-0.174079	0.410833	536	55015	6	744	MVP	endocrine/metabolic
	Disorders_of_adrenal_glands	Expanded ChrX mCA	1.01285	0.97	0.992782	0.0127652	0.317965					Overall	endocrine/metabolic
	Disorders_of_adrenal_glands	Expanded ChrX mCA	1.33893	0.56	0.998327	0.291869	0.502121	643	27649	4	148	BioVU	endocrine/metabolic
	Disorders_of_adrenal_glands	Expanded ChrY mCA	1.00844	0.98	0.988331	0.00840172	0.394761	122	9854	8	634	MGB Biobank	endocrine/metabolic
	Disorders_of_adrenal_glands	Expanded ChrY mCA	0.926568	0.1	0.274963	-0.076268	0.0464846					Overall	endocrine/metabolic
	Disorders_of_adrenal_glands	Expanded ChrY mCA	0.909152	0.055	0.154759	-0.0952425	0.0495704	4899	545689	515	61650	MVP	endocrine/metabolic
	Disorders_of_adrenal_glands	Expanded ChrY mCA	1.17293	0.43	0.916641	0.159505	0.202857	437	205805	30	9128	UK Biobank	endocrine/metabolic
	Disorders_of_adrenal_glands	Expanded ChrY mCA	0.981619	0.93	0.987092	-0.0185516	0.199569	530	21407	29	993	BioVU	endocrine/metabolic
	Disorders_of_adrenal_glands	Expanded DDR	1.33093	0.57	0.749506	0.285876	0.502068					Overall	endocrine/metabolic
	Disorders_of_adrenal_glands	Expanded DNMT3A	0.798532	0.44	0.855674	-0.22498	0.291289	851	428401	12	6533	UK Biobank	endocrine/metabolic
	Disorders_of_adrenal_glands	Expanded DNMT3A	1.34113	0.29	0.859632	0.29351	0.276542	402	29168	14	687	MGB Biobank	endocrine/metabolic
	Disorders_of_adrenal_glands	Expanded DNMT3A	1.04888	0.81	0.959298	0.0477218	0.200555					Overall	endocrine/metabolic
	Disorders_of_adrenal_glands	Expanded Splice	2.90794	0.0098	0.0258315	1.06744	0.41337					Overall	endocrine/metabolic
	Disorders_of_adrenal_glands	Expanded Splice	3.41138	0.034	0.0749646	1.22712	0.579505	842	422285	3	417	UK Biobank	endocrine/metabolic
	Disorders_of_adrenal_glands	Expanded Splice	2.46462	0.13	0.296992	0.902036	0.58982	402	29168	3	83	MGB Biobank	endocrine/metabolic
	Disorders_of_adrenal_glands	Expanded TET2	1.48639	0.27	0.552455	0.396352	0.355931	847	424289	8	2421	UK Biobank	endocrine/metabolic
	Disorders_of_adrenal_glands	Expanded TET2	1.20396	0.54	0.732825	0.185619	0.303837					Overall	endocrine/metabolic
	Disorders_of_adrenal_glands	Expanded TET2	0.683583	0.51	0.906363	-0.380408	0.583335	402	29168	3	276	MGB Biobank	endocrine/metabolic
	Disorders_of_adrenal_glands	Splice	3.69689	0.0037	0.0128506	1.30749	0.44997	844	422479	5	611	UK Biobank	endocrine/metabolic
	Disorders_of_adrenal_glands	Splice	2.65515	0.0063	0.0207928	0.976503	0.357254					Overall	endocrine/metabolic
	Disorders_of_adrenal_glands	Splice	1.50993	0.48	0.770695	0.41206	0.587608	402	29168	3	133	MGB Biobank	endocrine/metabolic
	Disorders_of_adrenal_glands	TET2	1.79087	0.0071	0.0899142	0.582702	0.216538	861	427423	22	5555	UK Biobank	endocrine/metabolic
	Disorders_of_adrenal_glands	TET2	1.46798	0.036	0.260521	0.383888	0.183141					Overall	endocrine/metabolic
	Disorders_of_adrenal_glands	TET2	0.890756	0.74	0.96658	-0.115684	0.34325	402	29168	9	657	MGB Biobank	endocrine/metabolic
	Disorders_of_amino_acid_metabolism	Any expanded mCA	0.443715	0.26	0.526664	-0.812573	0.723077					Overall	endocrine/metabolic
	Disorders_of_amino_acid_metabolism	Any mCA	0.441264	0.041	0.592672	-0.818112	0.399556	96	50831	7	8081	BioVU	endocrine/metabolic
	Disorders_of_amino_acid_metabolism	Any mCA	0.441264	0.041	0.152797	-0.818112	0.399556					Overall	endocrine/metabolic
	Disorders_of_amino_acid_metabolism	Autosomal mCA	0.526909	0.28	0.573251	-0.640728	0.59173					Overall	endocrine/metabolic
	Disorders_of_amino_acid_metabolism	Autosomal mCA	0.526909	0.28	0.778492	-0.640728	0.59173	96	50831	3	2961	BioVU	endocrine/metabolic
	Disorders_of_amino_acid_metabolism	ChrX mCA	0.643357	0.46	0.929305	-0.441055	0.598999					Overall	endocrine/metabolic
	Disorders_of_amino_acid_metabolism	ChrX mCA	0.643357	0.46	0.928054	-0.441055	0.598999	45	28652	3	3035	BioVU	endocrine/metabolic
	Disorders_of_amino-acid_metabolism	Any expanded mCA	0.959211	0.47	0.733593	-0.0416445	0.0573542					Overall
	Disorders_of_amino-acid_metabolism	Any expanded mCA	0.959211	0.47	0.703943	-0.0416445	0.0573542	4042	603973	377	70608	MVP
	Disorders_of_amino-acid_metabolism	Any mCA	0.97462	0.59	0.763839	-0.0257072	0.0473032	4042	603973	587	102214	MVP
	Disorders_of_amino-acid_metabolism	Any mCA	0.97462	0.59	0.807705	-0.0257072	0.0473032					Overall
	Disorders_of_amino-acid_metabolism	Autosomal mCA	1.14115	0.14	0.392919	0.132039	0.0894807					Overall
	Disorders_of_amino-acid_metabolism	Autosomal mCA	1.14115	0.14	0.461971	0.132039	0.0894807	4042	603973	132	19760	MVP
	Disorders_of_amino-acid_metabolism	ChrX mCA	1.06834	0.82	0.992847	0.0661039	0.284559	344	55579	13	1911	MVP
	Disorders_of_amino-acid_metabolism	ChrX mCA	1.06834	0.82	0.979851	0.0661039	0.284559					Overall
	Disorders_of_amino-acid_metabolism	ChrY mCA	0.94967	0.32	0.527931	-0.0516409	0.0524256					Overall
	Disorders_of_amino-acid_metabolism	ChrY mCA	0.94967	0.32	0.498893	-0.0516409	0.0524256	3698	548394	473	85187	MVP
	Disorders_of_amino-acid_metabolism	Expanded Autosomal mCA	1.08466	0.54	0.816039	0.08127	0.133249	4042	603973	58	9583	MVP
	Disorders_of_amino-acid_metabolism	Expanded Autosomal mCA	1.08466	0.54	0.77606	0.08127	0.133249					Overall
	Disorders_of_amino-acid_metabolism	Expanded ChrX mCA	1.07341	0.88	0.981325	0.0708375	0.450987					Overall
	Disorders_of_amino-acid_metabolism	Expanded ChrX mCA	1.07341	0.88	0.99887	0.0708375	0.450987	344	55579	5	750	MVP
	Disorders_of_amino-acid_metabolism	Expanded ChrY mCA	0.951864	0.42	0.649505	-0.0493327	0.0615385					Overall
	Disorders_of_amino-acid_metabolism	Expanded ChrY mCA	0.951864	0.42	0.619842	-0.0493327	0.0615385	3698	548394	326	62106	MVP
	Disorders_of_bilirubin_excretion	Any expanded mCA	1.54782	0.065	0.382587	0.436846	0.236893	343	50587	20	2350	BioVU	endocrine/metabolic
	Disorders_of_bilirubin_excretion	Any expanded mCA	0.895701	0.034	0.130604	-0.110149	0.0519916	4321	605790	478	70746	MVP	endocrine/metabolic
	Disorders_of_bilirubin_excretion	Any expanded mCA	0.909725	0.055	0.197273	-0.0946126	0.0493779					Overall	endocrine/metabolic
	Disorders_of_bilirubin_excretion	Any expanded mCA	0.815771	0.6	0.93866	-0.203622	0.383624	168	22140	8	1008	MGB Biobank	endocrine/metabolic
	Disorders_of_bilirubin_excretion	Any expanded mCA	0.751305	0.26	0.695806	-0.285943	0.253293	583	447366	17	12358	UK Biobank	endocrine/metabolic
	Disorders_of_bilirubin_excretion	Any mCA	1.07145	0.74	0.997385	0.0690175	0.209296	168	22140	35	3715	MGB Biobank	endocrine/metabolic
	Disorders_of_bilirubin_excretion	Any mCA	0.893975	0.0044	0.0277501	-0.112077	0.039378					Overall	endocrine/metabolic
	Disorders_of_bilirubin_excretion	Any mCA	1.10612	0.51	0.916766	0.100857	0.1538	343	50587	53	8021	BioVU	endocrine/metabolic
	Disorders_of_bilirubin_excretion	Any mCA	0.866425	0.0013	0.00925531	-0.14338	0.0446304	4321	605790	677	102466	MVP	endocrine/metabolic
	Disorders_of_bilirubin_excretion	Any mCA	0.924122	0.49	0.837297	-0.0789107	0.113404	583	447366	106	65834	UK Biobank	endocrine/metabolic
	Disorders_of_bilirubin_excretion	ASXL1	1.99607	0.015	0.152956	0.691179	0.283726					Overall	endocrine/metabolic
	Disorders_of_bilirubin_excretion	ASXL1	2.24722	0.056	0.450584	0.809692	0.424149	218	30212	6	288	MGB Biobank	endocrine/metabolic
	Disorders_of_bilirubin_excretion	ASXL1	1.8134	0.12	0.503285	0.595202	0.381698	556	425024	7	2667	UK Biobank	endocrine/metabolic
	Disorders_of_bilirubin_excretion	Autosomal mCA	1.02394	0.91	0.973132	0.0236567	0.217953	583	447366	22	15304	UK Biobank	endocrine/metabolic
	Disorders_of_bilirubin_excretion	Autosomal mCA	1.78542	0.047	0.463422	0.579652	0.291726	168	22140	14	1005	MGB Biobank	endocrine/metabolic
	Disorders_of_bilirubin_excretion	Autosomal mCA	1.18805	0.013	0.0806003	0.172313	0.0693323					Overall	endocrine/metabolic
	Disorders_of_bilirubin_excretion	Autosomal mCA	1.29805	0.24	0.764257	0.260864	0.223723	343	50587	22	2936	BioVU	endocrine/metabolic
	Disorders_of_bilirubin_excretion	Autosomal mCA	1.16212	0.061	0.298937	0.150245	0.080257	4321	605790	167	19784	MVP	endocrine/metabolic
	Disorders_of_bilirubin_excretion	CHIP	0.79459	0.12	0.424228	-0.229928	0.146028					Overall	endocrine/metabolic
	Disorders_of_bilirubin_excretion	CHIP	0.837144	0.33	0.694417	-0.177759	0.18278	581	450516	32	28159	UK Biobank	endocrine/metabolic
	Disorders_of_bilirubin_excretion	CHIP	0.72471	0.18	0.786563	-0.321983	0.242799	218	30212	20	3144	MGB Biobank	endocrine/metabolic
	Disorders_of_bilirubin_excretion	ChrX mCA	0.689798	0.38	0.934958	-0.371356	0.418886	170	241512	6	12256	UK Biobank	endocrine/metabolic
	Disorders_of_bilirubin_excretion	ChrX mCA	0.939205	0.74	0.972304	-0.0627212	0.188482					Overall	endocrine/metabolic
	Disorders_of_bilirubin_excretion	ChrX mCA	1.63877	0.27	0.917524	0.493947	0.448028	53	12057	6	808	MGB Biobank	endocrine/metabolic
	Disorders_of_bilirubin_excretion	ChrX mCA	0.896183	0.71	0.96165	-0.10961	0.291609	146	28563	13	3021	BioVU	endocrine/metabolic
	Disorders_of_bilirubin_excretion	ChrX mCA	0.866049	0.73	0.992847	-0.143813	0.41856	190	55978	6	1930	MVP	endocrine/metabolic
	Disorders_of_bilirubin_excretion	ChrY mCA	0.918316	0.51	0.907508	-0.0852135	0.127978	413	205854	85	41154	UK Biobank	endocrine/metabolic
	Disorders_of_bilirubin_excretion	ChrY mCA	0.829143	2.8e-05	0.00025172	-0.187362	0.0447256					Overall	endocrine/metabolic
	Disorders_of_bilirubin_excretion	ChrY mCA	0.808818	1.7e-05	0.000146879	-0.212182	0.0493047	4131	549812	541	85401	MVP	endocrine/metabolic
	Disorders_of_bilirubin_excretion	ChrY mCA	1.19787	0.47	0.971723	0.180542	0.251173	197	22024	22	2645	BioVU	endocrine/metabolic
	Disorders_of_bilirubin_excretion	ChrY mCA	0.706751	0.24	0.922534	-0.347077	0.29314	115	10083	17	2160	MGB Biobank	endocrine/metabolic
	Disorders_of_bilirubin_excretion	DDR	1.40061	0.51	0.759248	0.336904	0.512094					Overall	endocrine/metabolic
	Disorders_of_bilirubin_excretion	DDR	1.40061	0.51	0.829733	0.336904	0.512094	218	30212	4	304	MGB Biobank	endocrine/metabolic
	Disorders_of_bilirubin_excretion	DNMT3A	0.696029	0.09	0.549806	-0.362364	0.213466					Overall	endocrine/metabolic
	Disorders_of_bilirubin_excretion	DNMT3A	0.67952	0.15	0.683361	-0.386369	0.271343	563	437912	14	15555	UK Biobank	endocrine/metabolic
	Disorders_of_bilirubin_excretion	DNMT3A	0.723697	0.35	0.972689	-0.323382	0.345786	218	30212	9	1493	MGB Biobank	endocrine/metabolic
	Disorders_of_bilirubin_excretion	Expanded ASXL1	2.90179	0.0018	0.0272267	1.06533	0.341288					Overall	endocrine/metabolic
	Disorders_of_bilirubin_excretion	Expanded ASXL1	3.8401	0.0038	0.100562	1.3455	0.464292	218	30212	5	146	MGB Biobank	endocrine/metabolic
	Disorders_of_bilirubin_excretion	Expanded ASXL1	2.08755	0.14	0.45445	0.735991	0.503385	553	423691	4	1334	UK Biobank	endocrine/metabolic
	Disorders_of_bilirubin_excretion	Expanded Autosomal mCA	1.21846	0.74	0.902277	0.197588	0.590196	168	22140	3	331	MGB Biobank	endocrine/metabolic
	Disorders_of_bilirubin_excretion	Expanded Autosomal mCA	1.48122	0.00011	0.00209012	0.392863	0.101729	4321	605790	102	9573	MVP	endocrine/metabolic
	Disorders_of_bilirubin_excretion	Expanded Autosomal mCA	1.47471	4.6e-05	0.000672705	0.38846	0.0953408					Overall	endocrine/metabolic
	Disorders_of_bilirubin_excretion	Expanded Autosomal mCA	1.49199	0.19	0.674275	0.400114	0.308437	343	50587	11	1218	BioVU	endocrine/metabolic
	Disorders_of_bilirubin_excretion	Expanded CHIP	1.09511	0.7	0.851831	0.0908511	0.234516	568	435105	19	12748	UK Biobank	endocrine/metabolic
	Disorders_of_bilirubin_excretion	Expanded CHIP	1.06379	0.74	0.887441	0.0618424	0.183691					Overall	endocrine/metabolic
	Disorders_of_bilirubin_excretion	Expanded CHIP	1.01592	0.96	0.993172	0.015791	0.29548	218	30212	13	1509	MGB Biobank	endocrine/metabolic
	Disorders_of_bilirubin_excretion	Expanded ChrX mCA	1.2045	0.75	0.981325	0.186069	0.583032					Overall	endocrine/metabolic
	Disorders_of_bilirubin_excretion	Expanded ChrX mCA	1.2045	0.75	0.99887	0.186069	0.583032	190	55978	3	756	MVP	endocrine/metabolic
	Disorders_of_bilirubin_excretion	Expanded ChrY mCA	0.812426	0.43	0.916641	-0.20773	0.264438	413	205854	16	9139	UK Biobank	endocrine/metabolic
	Disorders_of_bilirubin_excretion	Expanded ChrY mCA	1.33039	0.43	0.96525	0.285472	0.358219	197	22024	9	1037	BioVU	endocrine/metabolic
	Disorders_of_bilirubin_excretion	Expanded ChrY mCA	0.700781	0.47	0.937037	-0.35556	0.488084	115	10083	5	657	MGB Biobank	endocrine/metabolic
	Disorders_of_bilirubin_excretion	Expanded ChrY mCA	0.824472	0.0004	0.00357012	-0.193013	0.0545343					Overall	endocrine/metabolic
	Disorders_of_bilirubin_excretion	Expanded ChrY mCA	0.816962	0.00037	0.00284446	-0.202162	0.0568	4131	549812	391	62242	MVP	endocrine/metabolic
	Disorders_of_bilirubin_excretion	Expanded DDR	1.79805	0.41	0.636088	0.586705	0.715337					Overall	endocrine/metabolic
	Disorders_of_bilirubin_excretion	Expanded DNMT3A	0.956538	0.87	0.974857	-0.0444343	0.27187					Overall	endocrine/metabolic
	Disorders_of_bilirubin_excretion	Expanded DNMT3A	0.928179	0.83	0.978178	-0.074531	0.356877	557	428904	8	6547	UK Biobank	endocrine/metabolic
	Disorders_of_bilirubin_excretion	Expanded DNMT3A	0.99719	0.99	0.996923	-0.002814	0.419674	218	30212	6	731	MGB Biobank	endocrine/metabolic
	Disorders_of_bilirubin_excretion	Expanded JAK2	6.02627	0.011	0.0322018	1.79613	0.708974					Overall	endocrine/metabolic
	Disorders_of_bilirubin_excretion	Expanded Splice	3.99471	0.02	0.0467248	1.38497	0.596093					Overall	endocrine/metabolic
	Disorders_of_bilirubin_excretion	Expanded Splice	3.99471	0.02	0.092969	1.38497	0.596093	218	30212	3	88	MGB Biobank	endocrine/metabolic
	Disorders_of_bilirubin_excretion	Expanded TET2	1.68561	0.11	0.319215	0.522127	0.322237					Overall	endocrine/metabolic
	Disorders_of_bilirubin_excretion	Expanded TET2	2.03403	0.12	0.574428	0.710017	0.46152	218	30212	5	290	MGB Biobank	endocrine/metabolic
	Disorders_of_bilirubin_excretion	Expanded TET2	1.40974	0.45	0.712842	0.343408	0.450117	554	424782	5	2425	UK Biobank	endocrine/metabolic
	Disorders_of_bilirubin_excretion	JAK2	5.87581	0.012	0.0359983	1.77084	0.708968					Overall	endocrine/metabolic
	Disorders_of_bilirubin_excretion	Splice	3.21789	0.024	0.0614258	1.16873	0.518416					Overall	endocrine/metabolic
	Disorders_of_bilirubin_excretion	Splice	3.21789	0.024	0.134414	1.16873	0.518416	218	30212	4	143	MGB Biobank	endocrine/metabolic
	Disorders_of_bilirubin_excretion	TET2	1.23715	0.39	0.74448	0.212807	0.249141					Overall	endocrine/metabolic
	Disorders_of_bilirubin_excretion	TET2	1.3836	0.38	0.81453	0.324689	0.370477	218	30212	8	684	MGB Biobank	endocrine/metabolic
	Disorders_of_bilirubin_excretion	TET2	1.12799	0.72	0.972823	0.120434	0.336628	558	427928	9	5571	UK Biobank	endocrine/metabolic
	Disorders_of_calcium_phosphorus_metabolism	Any expanded mCA	1.19001	0.011	0.0590989	0.173962	0.0682045					Overall	endocrine/metabolic
	Disorders_of_calcium_phosphorus_metabolism	Any expanded mCA	1.13073	0.28	0.702314	0.122866	0.114784	1516	48378	86	2239	BioVU	endocrine/metabolic
	Disorders_of_calcium_phosphorus_metabolism	Any expanded mCA	1.9071	0.33	0.823489	0.645585	0.665048	31	21819	3	996	MGB Biobank	endocrine/metabolic
	Disorders_of_calcium_phosphorus_metabolism	Any expanded mCA	1.21472	0.023	0.197935	0.194516	0.0854957	3107	444730	162	12218	UK Biobank	endocrine/metabolic
	Disorders_of_calcium_phosphorus_metabolism	Any mCA	1.15251	0.76	0.997385	0.141938	0.464683	31	21819	7	3647	MGB Biobank	endocrine/metabolic
	Disorders_of_calcium_phosphorus_metabolism	Any mCA	1.10912	0.027	0.265555	0.103571	0.0467247	3107	444730	670	65277	UK Biobank	endocrine/metabolic
	Disorders_of_calcium_phosphorus_metabolism	Any mCA	1.077	0.056	0.195098	0.074181	0.0387809					Overall	endocrine/metabolic
	Disorders_of_calcium_phosphorus_metabolism	Any mCA	1.00608	0.93	0.995324	0.00606463	0.0703187	1516	48378	263	7641	BioVU	endocrine/metabolic
	Disorders_of_calcium_phosphorus_metabolism	ASXL1	0.894448	0.58	0.835169	-0.111548	0.201428					Overall	endocrine/metabolic
	Disorders_of_calcium_phosphorus_metabolism	ASXL1	0.894448	0.58	0.878908	-0.111548	0.201428	2895	422579	25	2648	UK Biobank	endocrine/metabolic
	Disorders_of_calcium_phosphorus_metabolism	Autosomal mCA	1.20493	0.063	0.474716	0.186425	0.10041	1516	48378	112	2772	BioVU	endocrine/metabolic
	Disorders_of_calcium_phosphorus_metabolism	Autosomal mCA	1.34527	0.00022	0.00395246	0.296596	0.0802373	3107	444730	165	15162	UK Biobank	endocrine/metabolic
	Disorders_of_calcium_phosphorus_metabolism	Autosomal mCA	1.28815	5e-05	0.000891695	0.253208	0.0624663					Overall	endocrine/metabolic
	Disorders_of_calcium_phosphorus_metabolism	CHIP	1.15927	0.016	0.12687	0.147789	0.0613657					Overall	endocrine/metabolic
	Disorders_of_calcium_phosphorus_metabolism	CHIP	1.15589	0.022	0.160326	0.144873	0.063102	3149	447826	279	27895	UK Biobank	endocrine/metabolic
	Disorders_of_calcium_phosphorus_metabolism	CHIP	1.21968	0.45	0.938928	0.19859	0.263408	110	29646	19	3037	MGB Biobank	endocrine/metabolic
	Disorders_of_calcium_phosphorus_metabolism	ChrX mCA	1.17816	0.089	0.695605	0.163953	0.0963271	1577	239983	119	12138	UK Biobank	endocrine/metabolic
	Disorders_of_calcium_phosphorus_metabolism	ChrX mCA	0.862708	0.23	0.85139	-0.147679	0.121818	800	27342	75	2896	BioVU	endocrine/metabolic
	Disorders_of_calcium_phosphorus_metabolism	ChrX mCA	1.04505	0.56	0.948691	0.044062	0.0755587					Overall	endocrine/metabolic
	Disorders_of_calcium_phosphorus_metabolism	ChrY mCA	1.55071	0.53	0.971288	0.438713	0.694806	15	10010	4	2121	MGB Biobank	endocrine/metabolic
	Disorders_of_calcium_phosphorus_metabolism	ChrY mCA	0.990647	0.88	0.988175	-0.00939722	0.0601328	1530	204747	428	40823	UK Biobank	endocrine/metabolic
	Disorders_of_calcium_phosphorus_metabolism	ChrY mCA	0.992329	0.89	0.93483	-0.00770045	0.0534289					Overall	endocrine/metabolic
	Disorders_of_calcium_phosphorus_metabolism	ChrY mCA	0.986044	0.91	0.986819	-0.0140545	0.118111	716	21036	100	2511	BioVU	endocrine/metabolic
	Disorders_of_calcium_phosphorus_metabolism	DDR	1.44271	0.096	0.315693	0.366522	0.219987					Overall	endocrine/metabolic
	Disorders_of_calcium_phosphorus_metabolism	DDR	1.3818	0.17	0.483265	0.32339	0.236669	2888	421369	18	1438	UK Biobank	endocrine/metabolic
	Disorders_of_calcium_phosphorus_metabolism	DDR	1.8975	0.28	0.66343	0.640539	0.596526	110	29646	3	298	MGB Biobank	endocrine/metabolic
	Disorders_of_calcium_phosphorus_metabolism	DNMT3A	1.13361	0.13	0.620983	0.125404	0.0820529					Overall	endocrine/metabolic
	Disorders_of_calcium_phosphorus_metabolism	DNMT3A	1.12632	0.16	0.693157	0.118959	0.0843202	3019	435339	149	15408	UK Biobank	endocrine/metabolic
	Disorders_of_calcium_phosphorus_metabolism	DNMT3A	1.27182	0.5	0.976443	0.24045	0.356236	110	29646	9	1434	MGB Biobank	endocrine/metabolic
	Disorders_of_calcium_phosphorus_metabolism	Expanded ASXL1	0.847123	0.55	0.829089	-0.165909	0.278619					Overall	endocrine/metabolic
	Disorders_of_calcium_phosphorus_metabolism	Expanded ASXL1	0.847123	0.55	0.854172	-0.165909	0.278619	2883	421255	13	1324	UK Biobank	endocrine/metabolic
	Disorders_of_calcium_phosphorus_metabolism	Expanded Autosomal mCA	1.29901	0.074	0.522406	0.261602	0.146665	1516	48378	49	1162	BioVU	endocrine/metabolic
	Disorders_of_calcium_phosphorus_metabolism	Expanded Autosomal mCA	1.6589	7.1e-07	1.5351e-05	0.506156	0.102061					Overall	endocrine/metabolic
	Disorders_of_calcium_phosphorus_metabolism	Expanded Autosomal mCA	2.03919	8.5e-07	1.45042e-05	0.712554	0.144702	3107	444730	49	2927	UK Biobank	endocrine/metabolic
	Disorders_of_calcium_phosphorus_metabolism	Expanded CHIP	1.41358	1.3e-05	0.000233468	0.346126	0.0792515					Overall	endocrine/metabolic
	Disorders_of_calcium_phosphorus_metabolism	Expanded CHIP	1.42241	1.4e-05	0.000239381	0.352354	0.081237	3032	432530	162	12599	UK Biobank	endocrine/metabolic
	Disorders_of_calcium_phosphorus_metabolism	Expanded CHIP	1.25028	0.54	0.925842	0.223367	0.360672	110	29646	9	1458	MGB Biobank	endocrine/metabolic
	Disorders_of_calcium_phosphorus_metabolism	Expanded ChrX mCA	1.56671	0.27	0.8142	0.448979	0.41026					Overall	endocrine/metabolic
	Disorders_of_calcium_phosphorus_metabolism	Expanded ChrX mCA	1.56671	0.27	0.966719	0.448979	0.41026	800	27342	6	147	BioVU	endocrine/metabolic
	Disorders_of_calcium_phosphorus_metabolism	Expanded ChrY mCA	0.938446	0.49	0.699451	-0.0635298	0.0912691					Overall	endocrine/metabolic
	Disorders_of_calcium_phosphorus_metabolism	Expanded ChrY mCA	0.981936	0.86	0.981912	-0.0182294	0.104446	1530	204747	112	9046	UK Biobank	endocrine/metabolic
	Disorders_of_calcium_phosphorus_metabolism	Expanded ChrY mCA	0.810706	0.26	0.945823	-0.20985	0.187713	716	21036	32	988	BioVU	endocrine/metabolic
	Disorders_of_calcium_phosphorus_metabolism	Expanded DDR	2.42032	0.0015	0.0119095	0.883898	0.278841					Overall	endocrine/metabolic
	Disorders_of_calcium_phosphorus_metabolism	Expanded DDR	2.30093	0.0058	0.0341319	0.833312	0.302314	2881	420470	11	539	UK Biobank	endocrine/metabolic
	Disorders_of_calcium_phosphorus_metabolism	Expanded DNMT3A	1.42114	0.0014	0.0448539	0.351459	0.109732					Overall	endocrine/metabolic
	Disorders_of_calcium_phosphorus_metabolism	Expanded DNMT3A	1.44498	0.00098	0.0448551	0.368097	0.111665	2953	426397	83	6466	UK Biobank	endocrine/metabolic
	Disorders_of_calcium_phosphorus_metabolism	Expanded DNMT3A	0.88993	0.84	0.966783	-0.116613	0.592283	110	29646	3	707	MGB Biobank	endocrine/metabolic
	Disorders_of_calcium_phosphorus_metabolism	Expanded JAK2	2.3742	0.084	0.160692	0.864659	0.500535					Overall	endocrine/metabolic
	Disorders_of_calcium_phosphorus_metabolism	Expanded JAK2	2.3742	0.084	0.170035	0.864659	0.500535	2874	420162	4	231	UK Biobank	endocrine/metabolic
	Disorders_of_calcium_phosphorus_metabolism	Expanded Splice	2.33971	0.011	0.028086	0.850027	0.33432					Overall	endocrine/metabolic
	Disorders_of_calcium_phosphorus_metabolism	Expanded Splice	2.33971	0.011	0.0298023	0.850027	0.33432	2879	420342	9	411	UK Biobank	endocrine/metabolic
	Disorders_of_calcium_phosphorus_metabolism	Expanded TET2	1.5589	0.0083	0.0636474	0.443983	0.168107					Overall	endocrine/metabolic
	Disorders_of_calcium_phosphorus_metabolism	Expanded TET2	1.55866	0.01	0.0710783	0.443825	0.172839	2904	422328	34	2397	UK Biobank	endocrine/metabolic
	Disorders_of_calcium_phosphorus_metabolism	JAK2	2.29813	0.096	0.182308	0.832096	0.50052					Overall	endocrine/metabolic
	Disorders_of_calcium_phosphorus_metabolism	JAK2	2.29813	0.096	0.189582	0.832096	0.50052	2874	420169	4	238	UK Biobank	endocrine/metabolic
	Disorders_of_calcium_phosphorus_metabolism	Splice	2.02338	0.015	0.0411731	0.704767	0.28986	2882	420535	12	604	UK Biobank	endocrine/metabolic
	Disorders_of_calcium_phosphorus_metabolism	Splice	2.02338	0.015	0.0412688	0.704767	0.28986					Overall	endocrine/metabolic
	Disorders_of_calcium_phosphorus_metabolism	TET2	1.24033	0.092	0.387828	0.21538	0.127738					Overall	endocrine/metabolic
	Disorders_of_calcium_phosphorus_metabolism	TET2	1.24007	0.1	0.452707	0.215171	0.131737	2929	425449	59	5518	UK Biobank	endocrine/metabolic
	Disorders_of_calcium_phosphorus_metabolism	TET2	1.2444	0.68	0.956986	0.218656	0.522402	110	29646	4	657	MGB Biobank	endocrine/metabolic
	Disorders_of_calcium/phosphorus_metabolism	Any expanded mCA	0.935327	0.038	0.150012	-0.0668595	0.0322067					Overall
	Disorders_of_calcium/phosphorus_metabolism	Any expanded mCA	0.935327	0.038	0.140533	-0.0668595	0.0322067	10427	590201	1253	68736	MVP
	Disorders_of_calcium/phosphorus_metabolism	Any mCA	0.945571	0.04	0.12684	-0.0559668	0.0272333	10427	590201	1854	99531	MVP
	Disorders_of_calcium/phosphorus_metabolism	Any mCA	0.945571	0.04	0.151509	-0.0559668	0.0272333					Overall
	Disorders_of_calcium/phosphorus_metabolism	Autosomal mCA	1.14664	0.0082	0.0575014	0.136834	0.0517417					Overall
	Disorders_of_calcium/phosphorus_metabolism	Autosomal mCA	1.14664	0.0082	0.0836639	0.136834	0.0517417	10427	590201	403	19204	MVP
	Disorders_of_calcium/phosphorus_metabolism	ChrX mCA	1.05484	0.78	0.992847	0.0533874	0.187821	733	54468	30	1862	MVP
	Disorders_of_calcium/phosphorus_metabolism	ChrX mCA	1.05484	0.78	0.976342	0.0533874	0.187821					Overall
	Disorders_of_calcium/phosphorus_metabolism	ChrY mCA	0.908537	0.0013	0.00647442	-0.0959198	0.0298392	9694	535733	1514	82972	MVP
	Disorders_of_calcium/phosphorus_metabolism	ChrY mCA	0.908537	0.0013	0.00737298	-0.0959198	0.0298392					Overall
	Disorders_of_calcium/phosphorus_metabolism	Expanded Autosomal mCA	1.14613	0.063	0.233381	0.136387	0.0734822					Overall
	Disorders_of_calcium/phosphorus_metabolism	Expanded Autosomal mCA	1.14613	0.063	0.299288	0.136387	0.0734822	10427	590201	194	9291	MVP
	Disorders_of_calcium/phosphorus_metabolism	Expanded ChrX mCA	0.975047	0.94	0.983805	-0.02527	0.318759					Overall
	Disorders_of_calcium/phosphorus_metabolism	Expanded ChrX mCA	0.975047	0.94	0.99887	-0.02527	0.318759	733	54468	10	737	MVP
	Disorders_of_calcium/phosphorus_metabolism	Expanded ChrY mCA	0.911238	0.0069	0.0317022	-0.0929514	0.0343989	9694	535733	1086	60479	MVP
	Disorders_of_calcium/phosphorus_metabolism	Expanded ChrY mCA	0.911238	0.0069	0.0360493	-0.0929514	0.0343989					Overall
	Disorders_of_carbohydrate_transport_and_metabolism	Any expanded mCA	1.50796	0.36	0.834692	0.410757	0.449813	104	22005	6	1001	MGB Biobank	endocrine/metabolic
	Disorders_of_carbohydrate_transport_and_metabolism	Any expanded mCA	1.11958	0.63	0.834516	0.112951	0.237108					Overall	endocrine/metabolic
	Disorders_of_carbohydrate_transport_and_metabolism	Any expanded mCA	0.961153	0.92	0.988337	-0.0396215	0.395327	175	50732	7	2365	BioVU	endocrine/metabolic
	Disorders_of_carbohydrate_transport_and_metabolism	Any expanded mCA	1.03673	0.93	0.987935	0.0360685	0.393865	303	447711	7	12376	UK Biobank	endocrine/metabolic
	Disorders_of_carbohydrate_transport_and_metabolism	Any mCA	0.948528	0.77	0.943285	-0.0528444	0.182263	303	447711	38	65925	UK Biobank	endocrine/metabolic
	Disorders_of_carbohydrate_transport_and_metabolism	Any mCA	1.10777	0.72	0.997385	0.102346	0.280768	104	22005	18	3683	MGB Biobank	endocrine/metabolic
	Disorders_of_carbohydrate_transport_and_metabolism	Any mCA	0.98999	0.94	0.973469	-0.0100608	0.126223					Overall	endocrine/metabolic
	Disorders_of_carbohydrate_transport_and_metabolism	Any mCA	0.983173	0.94	0.996797	-0.0169702	0.22373	175	50732	25	8052	BioVU	endocrine/metabolic
	Disorders_of_carbohydrate_transport_and_metabolism	ASXL1	1.6969	0.47	0.782552	0.528803	0.725279					Overall	endocrine/metabolic
	Disorders_of_carbohydrate_transport_and_metabolism	Autosomal mCA	1.05252	0.81	0.927319	0.0511833	0.208792					Overall	endocrine/metabolic
	Disorders_of_carbohydrate_transport_and_metabolism	Autosomal mCA	1.09404	0.79	0.933782	0.0898815	0.331641	175	50732	10	2949	BioVU	endocrine/metabolic
	Disorders_of_carbohydrate_transport_and_metabolism	Autosomal mCA	1.48315	0.33	0.862403	0.394171	0.405247	104	22005	7	993	MGB Biobank	endocrine/metabolic
	Disorders_of_carbohydrate_transport_and_metabolism	Autosomal mCA	0.768435	0.46	0.74859	-0.263399	0.359037	303	447711	8	15324	UK Biobank	endocrine/metabolic
	Disorders_of_carbohydrate_transport_and_metabolism	CHIP	1.19964	0.27	0.622711	0.18202	0.16543					Overall	endocrine/metabolic
	Disorders_of_carbohydrate_transport_and_metabolism	CHIP	1.52417	0.067	0.624449	0.421451	0.22991	159	29973	26	3112	MGB Biobank	endocrine/metabolic
	Disorders_of_carbohydrate_transport_and_metabolism	CHIP	0.927719	0.75	0.910397	-0.0750261	0.238217	307	450852	19	28175	UK Biobank	endocrine/metabolic
	Disorders_of_carbohydrate_transport_and_metabolism	ChrX mCA	1.12657	0.54	0.94584	0.119181	0.193769					Overall	endocrine/metabolic
	Disorders_of_carbohydrate_transport_and_metabolism	ChrX mCA	1.0037	0.99	0.999371	0.0036888	0.313167	208	241469	11	12253	UK Biobank	endocrine/metabolic
	Disorders_of_carbohydrate_transport_and_metabolism	ChrX mCA	1.32026	0.34	0.882679	0.277832	0.288532	108	28561	14	3019	BioVU	endocrine/metabolic
	Disorders_of_carbohydrate_transport_and_metabolism	ChrX mCA	0.955669	0.92	0.987729	-0.0453433	0.475359	74	11847	5	785	MGB Biobank	endocrine/metabolic
	Disorders_of_carbohydrate_transport_and_metabolism	ChrY mCA	0.827964	0.38	0.585598	-0.188785	0.215205					Overall	endocrine/metabolic
	Disorders_of_carbohydrate_transport_and_metabolism	ChrY mCA	0.926446	0.78	0.950546	-0.0763996	0.271611	95	206242	19	41238	UK Biobank	endocrine/metabolic
	Disorders_of_carbohydrate_transport_and_metabolism	ChrY mCA	0.524724	0.24	0.899534	-0.644883	0.549409	67	22171	4	2667	BioVU	endocrine/metabolic
	Disorders_of_carbohydrate_transport_and_metabolism	ChrY mCA	0.825794	0.68	0.971288	-0.19141	0.460094	30	10158	8	2158	MGB Biobank	endocrine/metabolic
	Disorders_of_carbohydrate_transport_and_metabolism	DDR	3.36073	0.01	0.0775021	1.21216	0.47276					Overall	endocrine/metabolic
	Disorders_of_carbohydrate_transport_and_metabolism	DDR	3.36073	0.01	0.15709	1.21216	0.47276	159	29973	5	303	MGB Biobank	endocrine/metabolic
	Disorders_of_carbohydrate_transport_and_metabolism	DNMT3A	1.19268	0.41	0.857857	0.176203	0.214253					Overall	endocrine/metabolic
