## Supplementary Data Tables 1-31 for "Genomic and phenomic landscape of clonal hematopoiesis in over a million ancestrally diverse participants" (part 18 of 28)

### Sheet: CHIP mCA PheWAS (incident) (continued)
	Outcome	Exposure	HR	P	FDR	BETA	SE	N incident cases (Incd cases)	N Controls	N Incd cases with CHIP variant	N Controls with CHIP variant	Cohort	Phecode Group
	Disorders_of_carbohydrate_transport_and_metabolism	DNMT3A	1.09969	0.74	0.964863	0.0950284	0.284743	301	438233	13	15556	UK Biobank	endocrine/metabolic
	Disorders_of_carbohydrate_transport_and_metabolism	DNMT3A	1.32596	0.39	0.972689	0.28214	0.325287	159	29973	11	1483	MGB Biobank	endocrine/metabolic
	Disorders_of_carbohydrate_transport_and_metabolism	Expanded Autosomal mCA	1.55339	0.29	0.761561	0.440437	0.419106	175	50732	6	1226	BioVU	endocrine/metabolic
	Disorders_of_carbohydrate_transport_and_metabolism	Expanded Autosomal mCA	1.39065	0.36	0.645134	0.329775	0.360989					Overall	endocrine/metabolic
	Disorders_of_carbohydrate_transport_and_metabolism	Expanded CHIP	1.59969	0.13	0.682109	0.469812	0.307581	159	29973	13	1502	MGB Biobank	endocrine/metabolic
	Disorders_of_carbohydrate_transport_and_metabolism	Expanded CHIP	0.751687	0.46	0.706758	-0.285436	0.38389	295	435438	7	12761	UK Biobank	endocrine/metabolic
	Disorders_of_carbohydrate_transport_and_metabolism	Expanded CHIP	1.19069	0.47	0.713679	0.174532	0.240037					Overall	endocrine/metabolic
	Disorders_of_carbohydrate_transport_and_metabolism	Expanded ChrX mCA	3.56793	0.076	0.600962	1.27198	0.715795					Overall	endocrine/metabolic
	Disorders_of_carbohydrate_transport_and_metabolism	Expanded ChrY mCA	1.5193	0.49	0.951525	0.418252	0.604837	30	10158	4	657	MGB Biobank	endocrine/metabolic
	Disorders_of_carbohydrate_transport_and_metabolism	Expanded ChrY mCA	1.5193	0.49	0.701837	0.418252	0.604837					Overall	endocrine/metabolic
	Disorders_of_carbohydrate_transport_and_metabolism	Expanded DNMT3A	0.596254	0.37	0.823615	-0.517089	0.581199	291	429229	3	6552	UK Biobank	endocrine/metabolic
	Disorders_of_carbohydrate_transport_and_metabolism	Expanded DNMT3A	1.50214	0.34	0.859632	0.40689	0.428468	159	29973	6	727	MGB Biobank	endocrine/metabolic
	Disorders_of_carbohydrate_transport_and_metabolism	Expanded DNMT3A	1.08496	0.81	0.959298	0.0815433	0.344879					Overall	endocrine/metabolic
	Disorders_of_carbohydrate_transport_and_metabolism	Expanded TET2	4.28412	0.00031	0.00598692	1.45492	0.402959					Overall	endocrine/metabolic
	Disorders_of_carbohydrate_transport_and_metabolism	Expanded TET2	4.28412	0.00031	0.0313802	1.45492	0.402959	159	29973	7	284	MGB Biobank	endocrine/metabolic
	Disorders_of_carbohydrate_transport_and_metabolism	TET2	1.66436	0.094	0.388507	0.509443	0.304336					Overall	endocrine/metabolic
	Disorders_of_carbohydrate_transport_and_metabolism	TET2	2.24539	0.034	0.44003	0.808881	0.38167	159	29973	8	671	MGB Biobank	endocrine/metabolic
	Disorders_of_carbohydrate_transport_and_metabolism	TET2	0.98675	0.98	0.994053	-0.0133381	0.504305	292	428256	4	5579	UK Biobank	endocrine/metabolic
	Disorders_of_coccyx	Any mCA	0.604976	0.21	0.466425	-0.502567	0.403548					Overall	musculoskeletal
	Disorders_of_coccyx	Any mCA	0.604976	0.21	0.846853	-0.502567	0.403548	80	50852	7	8071	BioVU	musculoskeletal
	Disorders_of_coccyx	Autosomal mCA	0.473297	0.3	0.59518	-0.748031	0.721193					Overall	musculoskeletal
	Disorders_of_coccyx	CHIP	2.4288	0.15	0.484256	0.887399	0.612678					Overall	musculoskeletal
	Disorders_of_coccyx	CHIP	2.4288	0.15	0.761015	0.887399	0.612678	18	30413	4	3163	MGB Biobank	musculoskeletal
	Disorders_of_coccyx	ChrX mCA	0.780455	0.6	0.953918	-0.247878	0.46745					Overall	musculoskeletal
	Disorders_of_coccyx	ChrX mCA	0.780455	0.6	0.952701	-0.247878	0.46745	64	28605	5	3029	BioVU	musculoskeletal
	Disorders_of_coccyx	Expanded CHIP	2.85632	0.2	0.4556	1.04953	0.810419					Overall	musculoskeletal
	Disorders_of_conjunctiva	Any expanded mCA	1.32923	0.2	0.645817	0.284598	0.223369	363	50287	23	2326	BioVU	sense organs
	Disorders_of_conjunctiva	Any expanded mCA	0.958692	0.14	0.336657	-0.0421856	0.0286734	14061	570327	1579	66159	MVP	sense organs
	Disorders_of_conjunctiva	Any expanded mCA	0.968206	0.25	0.515168	-0.0323101	0.0280543					Overall	sense organs
	Disorders_of_conjunctiva	Any expanded mCA	1.14227	0.44	0.815741	0.133016	0.17091	972	446654	39	12326	UK Biobank	sense organs
	Disorders_of_conjunctiva	Any mCA	0.978195	0.36	0.593414	-0.022046	0.0239438	14061	570327	2399	95720	MVP	sense organs
	Disorders_of_conjunctiva	Any mCA	1.21469	0.15	0.796634	0.194488	0.135351	363	50287	74	7950	BioVU	sense organs
	Disorders_of_conjunctiva	Any mCA	0.991453	0.71	0.876795	-0.00858417	0.0227673					Overall	sense organs
	Disorders_of_conjunctiva	Any mCA	0.909738	0.89	0.997385	-0.0945984	0.673132	19	22090	3	3711	MGB Biobank	sense organs
	Disorders_of_conjunctiva	Any mCA	1.09379	0.31	0.764397	0.089649	0.0883451	972	446654	178	65714	UK Biobank	sense organs
	Disorders_of_conjunctiva	ASXL1	2.02691	0.0098	0.114189	0.706511	0.273653					Overall	sense organs
	Disorders_of_conjunctiva	ASXL1	5.52764	0.0061	0.201383	1.70976	0.623607	50	30072	3	285	MGB Biobank	sense organs
	Disorders_of_conjunctiva	ASXL1	1.59559	0.12	0.508143	0.467244	0.304542	900	424389	11	2661	UK Biobank	sense organs
	Disorders_of_conjunctiva	Autosomal mCA	1.11984	0.6	0.8765	0.113186	0.215609	363	50287	24	2909	BioVU	sense organs
	Disorders_of_conjunctiva	Autosomal mCA	0.993049	0.88	0.955825	-0.00697513	0.0458156					Overall	sense organs
	Disorders_of_conjunctiva	Autosomal mCA	1.22589	0.19	0.499167	0.203667	0.154789	972	446654	44	15276	UK Biobank	sense organs
	Disorders_of_conjunctiva	Autosomal mCA	0.966078	0.48	0.79607	-0.0345105	0.0491977	14061	570327	443	18526	MVP	sense organs
	Disorders_of_conjunctiva	CHIP	1.26263	0.032	0.195117	0.233197	0.108514					Overall	sense organs
	Disorders_of_conjunctiva	CHIP	1.25093	0.048	0.261481	0.223887	0.113136	976	449796	87	28068	UK Biobank	sense organs
	Disorders_of_conjunctiva	CHIP	1.40525	0.38	0.934553	0.340212	0.383578	50	30072	9	3108	MGB Biobank	sense organs
	Disorders_of_conjunctiva	ChrX mCA	1.32289	0.17	0.829971	0.279821	0.205428	198	28345	28	2990	BioVU	sense organs
	Disorders_of_conjunctiva	ChrX mCA	0.889234	0.5	0.975132	-0.117395	0.172594	1088	53351	35	1828	MVP	sense organs
	Disorders_of_conjunctiva	ChrX mCA	1.11727	0.29	0.919181	0.110893	0.104956					Overall	sense organs
	Disorders_of_conjunctiva	ChrX mCA	1.24623	0.2	0.833211	0.22012	0.172739	514	240952	37	12204	UK Biobank	sense organs
	Disorders_of_conjunctiva	ChrY mCA	1.01735	0.88	0.990525	0.0171977	0.11649	458	205702	109	41108	UK Biobank	sense organs
	Disorders_of_conjunctiva	ChrY mCA	0.968854	0.22	0.39297	-0.0316412	0.0260589	12973	516976	2005	79731	MVP	sense organs
	Disorders_of_conjunctiva	ChrY mCA	0.975266	0.32	0.524858	-0.0250454	0.0252754					Overall	sense organs
	Disorders_of_conjunctiva	ChrY mCA	1.37977	0.16	0.846844	0.321916	0.229282	165	21942	29	2628	BioVU	sense organs
	Disorders_of_conjunctiva	DDR	2.53293	0.0056	0.0543527	0.929377	0.335547					Overall	sense organs
	Disorders_of_conjunctiva	DDR	2.53293	0.0056	0.0561686	0.929377	0.335547	898	423175	9	1447	UK Biobank	sense organs
	Disorders_of_conjunctiva	DNMT3A	1.32627	0.051	0.429822	0.282367	0.144646					Overall	sense organs
	Disorders_of_conjunctiva	DNMT3A	1.32627	0.051	0.459692	0.282367	0.144646	940	437223	51	15495	UK Biobank	sense organs
	Disorders_of_conjunctiva	Expanded ASXL1	1.92578	0.085	0.304186	0.655331	0.380914					Overall	sense organs
	Disorders_of_conjunctiva	Expanded ASXL1	1.92578	0.085	0.334411	0.655331	0.380914	896	423058	7	1330	UK Biobank	sense organs
	Disorders_of_conjunctiva	Expanded Autosomal mCA	1.13928	0.69	0.937732	0.130396	0.323424	363	50287	10	1208	BioVU	sense organs
	Disorders_of_conjunctiva	Expanded Autosomal mCA	1.39498	0.3	0.570858	0.332881	0.318847	972	446654	10	2964	UK Biobank	sense organs
	Disorders_of_conjunctiva	Expanded Autosomal mCA	0.961505	0.56	0.792056	-0.0392552	0.067919					Overall	sense organs
	Disorders_of_conjunctiva	Expanded Autosomal mCA	0.936115	0.35	0.682538	-0.066017	0.0711779	14061	570327	207	8980	MVP	sense organs
	Disorders_of_conjunctiva	Expanded CHIP	1.266	0.13	0.350787	0.235861	0.15423					Overall	sense organs
	Disorders_of_conjunctiva	Expanded CHIP	1.23005	0.2	0.461485	0.207051	0.1625	929	434438	40	12710	UK Biobank	sense organs
	Disorders_of_conjunctiva	Expanded CHIP	1.64457	0.31	0.850094	0.497477	0.489686	50	30072	5	1489	MGB Biobank	sense organs
	Disorders_of_conjunctiva	Expanded ChrX mCA	0.977196	0.93	0.981325	-0.0230679	0.259943					Overall	sense organs
	Disorders_of_conjunctiva	Expanded ChrX mCA	0.868596	0.61	0.99887	-0.140877	0.279232	1088	53351	13	727	MVP	sense organs
	Disorders_of_conjunctiva	Expanded ChrY mCA	0.95229	0.1	0.280367	-0.0488854	0.0300377					Overall	sense organs
	Disorders_of_conjunctiva	Expanded ChrY mCA	0.947058	0.075	0.193869	-0.0543947	0.030501	12973	516976	1387	58173	MVP	sense organs
	Disorders_of_conjunctiva	Expanded ChrY mCA	1.26773	0.47	0.984	0.237225	0.330129	165	21942	11	1027	BioVU	sense organs
	Disorders_of_conjunctiva	Expanded ChrY mCA	1.09105	0.67	0.96153	0.087136	0.203122	458	205702	29	9117	UK Biobank	sense organs
	Disorders_of_conjunctiva	Expanded DDR	3.74659	0.0033	0.021073	1.32085	0.449017					Overall	sense organs
	Disorders_of_conjunctiva	Expanded DDR	3.74659	0.0033	0.0220135	1.32085	0.449017	894	422273	5	545	UK Biobank	sense organs
	Disorders_of_conjunctiva	Expanded DNMT3A	1.14932	0.55	0.86647	0.139168	0.232434					Overall	sense organs
	Disorders_of_conjunctiva	Expanded DNMT3A	1.14932	0.55	0.896531	0.139168	0.232434	908	428253	19	6525	UK Biobank	sense organs
	Disorders_of_conjunctiva	Expanded Splice	3.74988	0.0085	0.0226583	1.32172	0.502173					Overall	sense organs
	Disorders_of_conjunctiva	Expanded Splice	3.74988	0.0085	0.0237026	1.32172	0.502173	893	422144	4	416	UK Biobank	sense organs
	Disorders_of_conjunctiva	Expanded TET2	0.46244	0.18	0.434966	-0.771239	0.578705					Overall	sense organs
	Disorders_of_conjunctiva	Expanded TET2	0.46244	0.18	0.46173	-0.771239	0.578705	892	424154	3	2426	UK Biobank	sense organs
	Disorders_of_conjunctiva	Splice	3.05238	0.013	0.0376009	1.11592	0.449645	894	422339	5	611	UK Biobank	sense organs
	Disorders_of_conjunctiva	Splice	3.05238	0.013	0.037675	1.11592	0.449645					Overall	sense organs
	Disorders_of_conjunctiva	TET2	0.922088	0.77	0.980041	-0.081115	0.279783	902	427289	13	5561	UK Biobank	sense organs
	Disorders_of_conjunctiva	TET2	0.983677	0.95	0.997184	-0.0164572	0.261694					Overall	sense organs
	Disorders_of_copper_metabolism	Any expanded mCA	1.183	0.76	0.875496	0.168051	0.55753	46	613245	4	71596	MVP	endocrine/metabolic
	Disorders_of_copper_metabolism	Any expanded mCA	1.183	0.76	0.898425	0.168051	0.55753					Overall	endocrine/metabolic
	Disorders_of_copper_metabolism	Any mCA	0.788849	0.57	0.798941	-0.237181	0.415465					Overall	endocrine/metabolic
	Disorders_of_copper_metabolism	Any mCA	0.951594	0.92	0.953819	-0.049617	0.499316	46	613245	5	103664	MVP	endocrine/metabolic
	Disorders_of_copper_metabolism	ChrY mCA	1.40435	0.52	0.698354	0.339574	0.522875					Overall	endocrine/metabolic
	Disorders_of_copper_metabolism	ChrY mCA	1.40435	0.52	0.670934	0.339574	0.522875	36	556936	5	86388	MVP	endocrine/metabolic
	Disorders_of_copper_metabolism	Expanded ChrY mCA	1.55477	0.44	0.664393	0.441325	0.576869					Overall	endocrine/metabolic
	Disorders_of_copper_metabolism	Expanded ChrY mCA	1.55477	0.44	0.637387	0.441325	0.576869	36	556936	4	62968	MVP	endocrine/metabolic
	Disorders_of_diaphragm	Any expanded mCA	0.895461	0.052	0.191948	-0.110416	0.0569305					Overall	respiratory
	Disorders_of_diaphragm	Any expanded mCA	0.865851	0.019	0.0843263	-0.144043	0.0612645	2829	607243	348	70836	MVP	respiratory
	Disorders_of_diaphragm	Any expanded mCA	1.27856	0.32	0.734302	0.245737	0.245588	271	447765	20	12359	UK Biobank	respiratory
	Disorders_of_diaphragm	Any expanded mCA	0.500087	0.084	0.632919	-0.692974	0.400501	170	22153	7	1008	MGB Biobank	respiratory
	Disorders_of_diaphragm	Any expanded mCA	1.26629	0.3	0.712054	0.236088	0.227653	356	50535	22	2344	BioVU	respiratory
	Disorders_of_diaphragm	Any mCA	0.858237	0.32	0.764397	-0.152875	0.154982	271	447765	59	65904	UK Biobank	respiratory
	Disorders_of_diaphragm	Any mCA	0.865554	0.0016	0.0126071	-0.144386	0.0457173					Overall	respiratory
	Disorders_of_diaphragm	Any mCA	0.499923	0.0029	0.478436	-0.6933	0.232603	170	22153	24	3724	MGB Biobank	respiratory
	Disorders_of_diaphragm	Any mCA	0.861471	0.0043	0.0229182	-0.149114	0.0521831	2829	607243	504	102583	MVP	respiratory
	Disorders_of_diaphragm	Any mCA	1.09969	0.5	0.912388	0.0950264	0.139883	356	50535	68	8002	BioVU	respiratory
	Disorders_of_diaphragm	ASXL1	1.65828	0.32	0.738866	0.50578	0.50583	262	425399	4	2669	UK Biobank	respiratory
	Disorders_of_diaphragm	ASXL1	1.25191	0.59	0.841473	0.224672	0.413303					Overall	respiratory
	Disorders_of_diaphragm	Autosomal mCA	1.26721	0.25	0.764257	0.236815	0.204513	356	50535	27	2932	BioVU	respiratory
	Disorders_of_diaphragm	Autosomal mCA	1.01082	0.97	0.993014	0.0107616	0.308511	271	447765	11	15321	UK Biobank	respiratory
	Disorders_of_diaphragm	Autosomal mCA	0.832066	0.6	0.960637	-0.183844	0.350853	170	22153	9	1010	MGB Biobank	respiratory
	Disorders_of_diaphragm	Autosomal mCA	1.00949	0.91	0.966327	0.00944942	0.0859509					Overall	respiratory
	Disorders_of_diaphragm	Autosomal mCA	0.968171	0.76	0.911329	-0.0323463	0.103794	2829	607243	100	19833	MVP	respiratory
	Disorders_of_diaphragm	CHIP	1.14855	0.34	0.69007	0.138497	0.146433					Overall	respiratory
	Disorders_of_diaphragm	CHIP	1.2672	0.21	0.8	0.236811	0.188103	215	30246	37	3128	MGB Biobank	respiratory
	Disorders_of_diaphragm	CHIP	0.987355	0.96	0.981636	-0.0127254	0.233291	278	450903	20	28173	UK Biobank	respiratory
	Disorders_of_diaphragm	ChrX mCA	0.866871	0.56	0.948691	-0.142865	0.24252					Overall	respiratory
	Disorders_of_diaphragm	ChrX mCA	0.690452	0.53	0.979152	-0.37041	0.591114	90	56139	3	1933	MVP	respiratory
	Disorders_of_diaphragm	ChrX mCA	1.04711	0.88	0.987784	0.0460352	0.296779	113	28583	13	3019	BioVU	respiratory
	Disorders_of_diaphragm	ChrX mCA	0.507229	0.26	0.917524	-0.678792	0.599034	61	12050	3	812	MGB Biobank	respiratory
	Disorders_of_diaphragm	ChrY mCA	1.18924	0.37	0.956973	0.173317	0.193035	243	21952	39	2625	BioVU	respiratory
	Disorders_of_diaphragm	ChrY mCA	0.858549	0.0065	0.0250465	-0.152511	0.0560378	2739	551104	430	85464	MVP	respiratory
	Disorders_of_diaphragm	ChrY mCA	0.45631	0.0078	0.922534	-0.784583	0.294853	109	10103	15	2161	MGB Biobank	respiratory
	Disorders_of_diaphragm	ChrY mCA	0.859999	0.0029	0.0141652	-0.150824	0.0505684					Overall	respiratory
	Disorders_of_diaphragm	ChrY mCA	0.838398	0.3	0.820065	-0.176262	0.170817	218	206104	48	41207	UK Biobank	respiratory
	Disorders_of_diaphragm	DDR	1.97293	0.11	0.339646	0.679519	0.421892					Overall	respiratory
	Disorders_of_diaphragm	DDR	1.97293	0.11	0.42042	0.679519	0.421892	215	30246	6	301	MGB Biobank	respiratory
	Disorders_of_diaphragm	DNMT3A	1.02829	0.89	0.978264	0.0278992	0.208201					Overall	respiratory
	Disorders_of_diaphragm	DNMT3A	1.04339	0.89	0.985896	0.042477	0.308776	269	438289	11	15559	UK Biobank	respiratory
	Disorders_of_diaphragm	DNMT3A	1.01587	0.96	0.988099	0.0157458	0.281933	215	30246	14	1488	MGB Biobank	respiratory
	Disorders_of_diaphragm	Expanded ASXL1	3.06552	0.027	0.168143	1.12022	0.506817					Overall	respiratory
	Disorders_of_diaphragm	Expanded ASXL1	3.06552	0.027	0.200919	1.12022	0.506817	262	424063	4	1333	UK Biobank	respiratory
	Disorders_of_diaphragm	Expanded Autosomal mCA	1.26118	0.45	0.853804	0.232045	0.308884	356	50535	11	1218	BioVU	respiratory
	Disorders_of_diaphragm	Expanded Autosomal mCA	0.8937	0.85	0.966089	-0.112385	0.588004	170	22153	3	332	MGB Biobank	respiratory
	Disorders_of_diaphragm	Expanded Autosomal mCA	1.76261	0.26	0.543975	0.566793	0.506122	271	447765	4	2972	UK Biobank	respiratory
	Disorders_of_diaphragm	Expanded Autosomal mCA	0.978814	0.88	0.966272	-0.0214136	0.145602	2829	607243	50	9612	MVP	respiratory
	Disorders_of_diaphragm	Expanded Autosomal mCA	1.0527	0.68	0.85169	0.0513541	0.124566					Overall	respiratory
	Disorders_of_diaphragm	Expanded CHIP	1.57507	0.089	0.286027	0.454298	0.267265	273	435481	15	12751	UK Biobank	respiratory
	Disorders_of_diaphragm	Expanded CHIP	1.2663	0.23	0.493114	0.236098	0.197858					Overall	respiratory
	Disorders_of_diaphragm	Expanded CHIP	0.9719	0.92	0.993172	-0.0285025	0.294314	215	30246	13	1514	MGB Biobank	respiratory
	Disorders_of_diaphragm	Expanded ChrY mCA	0.867894	0.028	0.0941378	-0.141686	0.064572	2739	551104	310	62297	MVP	respiratory
	Disorders_of_diaphragm	Expanded ChrY mCA	0.389321	0.074	0.935628	-0.943351	0.527836	109	10103	4	656	MGB Biobank	respiratory
	Disorders_of_diaphragm	Expanded ChrY mCA	1.16189	0.6	0.940824	0.150049	0.282406	218	206104	15	9142	UK Biobank	respiratory
	Disorders_of_diaphragm	Expanded ChrY mCA	0.828816	0.56	0.985312	-0.187757	0.320284	243	21952	11	1032	BioVU	respiratory
	Disorders_of_diaphragm	Expanded ChrY mCA	0.868977	0.022	0.0896102	-0.140438	0.0613474					Overall	respiratory
	Disorders_of_diaphragm	Expanded DNMT3A	1.33505	0.49	0.873529	0.28897	0.41401	264	429279	6	6549	UK Biobank	respiratory
	Disorders_of_diaphragm	Expanded DNMT3A	1.11511	0.71	0.942422	0.108951	0.294557					Overall	respiratory
	Disorders_of_diaphragm	Expanded DNMT3A	0.9272	0.86	0.967679	-0.0755856	0.419172	215	30246	6	728	MGB Biobank	respiratory
	Disorders_of_diaphragm	Splice	3.12791	0.028	0.0681043	1.14037	0.517364					Overall	respiratory
	Disorders_of_diaphragm	Splice	3.12791	0.028	0.144378	1.14037	0.517364	215	30246	4	143	MGB Biobank	respiratory
	Disorders_of_diaphragm	TET2	1.3555	0.27	0.641266	0.304168	0.278328					Overall	respiratory
	Disorders_of_diaphragm	TET2	1.57311	0.17	0.697589	0.453057	0.333713	215	30246	10	687	MGB Biobank	respiratory
	Disorders_of_diaphragm	TET2	0.964561	0.94	0.992276	-0.0360822	0.504477	262	428307	4	5577	UK Biobank	respiratory
	Disorders_of_esophageal_motility	Any expanded mCA	1.07873	0.76	0.955492	0.0757815	0.24862	357	50456	18	2344	BioVU	digestive
	Disorders_of_esophageal_motility	Any expanded mCA	0.956032	0.51	0.730691	-0.0449641	0.0687176	2245	607330	280	70705	MVP	digestive
	Disorders_of_esophageal_motility	Any expanded mCA	1.23769	0.27	0.7077	0.213249	0.194127	816	446948	30	12348	UK Biobank	digestive
	Disorders_of_esophageal_motility	Any expanded mCA	0.696913	0.4	0.86071	-0.361095	0.432596	171	22050	6	1008	MGB Biobank	digestive
	Disorders_of_esophageal_motility	Any expanded mCA	0.982577	0.78	0.901403	-0.0175767	0.062038					Overall	digestive
	Disorders_of_esophageal_motility	Any mCA	0.99115	0.85	0.940498	-0.00888894	0.0463165					Overall	digestive
	Disorders_of_esophageal_motility	Any mCA	1.03065	0.76	0.938952	0.0301927	0.100255	816	446948	133	65799	UK Biobank	digestive
	Disorders_of_esophageal_motility	Any mCA	1.00235	0.99	0.997385	0.00234824	0.209987	171	22050	32	3705	MGB Biobank	digestive
	Disorders_of_esophageal_motility	Any mCA	0.977109	0.69	0.822561	-0.0231568	0.0578846	2245	607330	420	102391	MVP	digestive
	Disorders_of_esophageal_motility	Any mCA	0.99366	0.97	0.997574	-0.00635994	0.148197	357	50456	58	7978	BioVU	digestive
	Disorders_of_esophageal_motility	ASXL1	0.673603	0.34	0.687506	-0.395114	0.410847					Overall	digestive
	Disorders_of_esophageal_motility	ASXL1	0.703149	0.48	0.856175	-0.352187	0.5021	779	424623	4	2670	UK Biobank	digestive
	Disorders_of_esophageal_motility	Autosomal mCA	0.583514	0.24	0.804925	-0.538687	0.460697	171	22050	5	1007	MGB Biobank	digestive
	Disorders_of_esophageal_motility	Autosomal mCA	1.04216	0.64	0.848474	0.0412926	0.0870976					Overall	digestive
	Disorders_of_esophageal_motility	Autosomal mCA	1.01349	0.95	0.990985	0.0133949	0.228515	357	50456	21	2927	BioVU	digestive
	Disorders_of_esophageal_motility	Autosomal mCA	1.06813	0.72	0.899919	0.0659128	0.180789	816	446948	32	15291	UK Biobank	digestive
	Disorders_of_esophageal_motility	Autosomal mCA	1.07657	0.52	0.806307	0.0737828	0.113691	2245	607330	84	19780	MVP	digestive
	Disorders_of_esophageal_motility	CHIP	0.884014	0.39	0.73253	-0.123283	0.143992	827	450077	52	28124	UK Biobank	digestive
	Disorders_of_esophageal_motility	CHIP	1.15842	0.4	0.934553	0.147058	0.173266	269	29997	43	3106	MGB Biobank	digestive
	Disorders_of_esophageal_motility	CHIP	0.987235	0.91	0.967268	-0.0128472	0.110742					Overall	digestive
	Disorders_of_esophageal_motility	ChrX mCA	1.01068	0.96	0.999371	0.0106192	0.193313	485	241051	29	12226	UK Biobank	digestive
	Disorders_of_esophageal_motility	ChrX mCA	0.978415	0.86	0.98053	-0.0218215	0.125469					Overall	digestive
	Disorders_of_esophageal_motility	ChrX mCA	0.893952	0.63	0.952701	-0.112103	0.229982	229	28390	21	3000	BioVU	digestive
	Disorders_of_esophageal_motility	ChrX mCA	0.691353	0.3	0.968975	-0.369105	0.359804	302	55550	9	1902	MVP	digestive
	Disorders_of_esophageal_motility	ChrX mCA	1.38507	0.3	0.923966	0.325753	0.314171	106	11899	12	794	MGB Biobank	digestive
	Disorders_of_esophageal_motility	ChrY mCA	1.12253	0.66	0.971723	0.115582	0.263568	128	22066	21	2631	BioVU	digestive
	Disorders_of_esophageal_motility	ChrY mCA	0.981897	0.9	0.990525	-0.018269	0.139194	331	205897	75	41167	UK Biobank	digestive
	Disorders_of_esophageal_motility	ChrY mCA	0.981532	0.77	0.855922	-0.0186407	0.0630088	1943	551780	354	85345	MVP	digestive
	Disorders_of_esophageal_motility	ChrY mCA	0.80347	0.5	0.971288	-0.218815	0.326808	65	10151	15	2163	MGB Biobank	digestive
	Disorders_of_esophageal_motility	ChrY mCA	0.981763	0.74	0.861483	-0.0184051	0.0552787					Overall	digestive
	Disorders_of_esophageal_motility	DDR	0.719764	0.47	0.729667	-0.328832	0.451609					Overall	digestive
	Disorders_of_esophageal_motility	DDR	0.765914	0.65	0.893948	-0.266686	0.586217	269	29997	3	303	MGB Biobank	digestive
	Disorders_of_esophageal_motility	DNMT3A	0.788045	0.23	0.768021	-0.2382	0.199939	801	437484	26	15531	UK Biobank	digestive
	Disorders_of_esophageal_motility	DNMT3A	0.969949	0.84	0.96715	-0.0305116	0.148989					Overall	digestive
	Disorders_of_esophageal_motility	DNMT3A	1.2571	0.31	0.972689	0.228811	0.223415	269	29997	23	1467	MGB Biobank	digestive
	Disorders_of_esophageal_motility	Expanded Autosomal mCA	1.11114	0.86	0.967959	0.105384	0.588728	171	22050	3	328	MGB Biobank	digestive
	Disorders_of_esophageal_motility	Expanded Autosomal mCA	1.17344	0.21	0.486532	0.159937	0.128419					Overall	digestive
	Disorders_of_esophageal_motility	Expanded Autosomal mCA	1.07492	0.65	0.869745	0.072249	0.161372	2245	607330	41	9583	MVP	digestive
	Disorders_of_esophageal_motility	Expanded Autosomal mCA	1.28762	0.41	0.832805	0.252793	0.308578	357	50456	11	1218	BioVU	digestive
	Disorders_of_esophageal_motility	Expanded Autosomal mCA	1.56524	0.18	0.452008	0.448039	0.336159	816	446948	9	2964	UK Biobank	digestive
	Disorders_of_esophageal_motility	Expanded CHIP	1.14057	0.37	0.642668	0.13153	0.147339					Overall	digestive
	Disorders_of_esophageal_motility	Expanded CHIP	1.36101	0.17	0.727529	0.30823	0.222501	269	29997	24	1497	MGB Biobank	digestive
	Disorders_of_esophageal_motility	Expanded CHIP	0.993557	0.97	0.991607	-0.00646372	0.196627	802	434690	27	12737	UK Biobank	digestive
	Disorders_of_esophageal_motility	Expanded ChrY mCA	0.420198	0.16	0.935628	-0.867029	0.622275	65	10151	3	660	MGB Biobank	digestive
	Disorders_of_esophageal_motility	Expanded ChrY mCA	0.94664	0.43	0.651184	-0.0548363	0.0687856					Overall	digestive
	Disorders_of_esophageal_motility	Expanded ChrY mCA	0.945223	0.44	0.636046	-0.0563348	0.0731699	1943	551780	247	62204	MVP	digestive
	Disorders_of_esophageal_motility	Expanded ChrY mCA	0.785939	0.58	0.985312	-0.240876	0.433385	128	22066	6	1033	BioVU	digestive
	Disorders_of_esophageal_motility	Expanded ChrY mCA	1.15869	0.55	0.928472	0.147287	0.24498	331	205897	20	9139	UK Biobank	digestive
	Disorders_of_esophageal_motility	Expanded DDR	1.54979	0.38	0.618226	0.438122	0.502868					Overall	digestive
	Disorders_of_esophageal_motility	Expanded DNMT3A	0.705334	0.27	0.750561	-0.349084	0.318763	785	428497	10	6544	UK Biobank	digestive
	Disorders_of_esophageal_motility	Expanded DNMT3A	1.47102	0.18	0.801497	0.385958	0.289794	269	29997	13	716	MGB Biobank	digestive
	Disorders_of_esophageal_motility	Expanded DNMT3A	1.0548	0.8	0.957678	0.0533466	0.214427					Overall	digestive
	Disorders_of_esophageal_motility	Expanded JAK2	5.44521	0.018	0.0469269	1.69474	0.714739					Overall	digestive
	Disorders_of_esophageal_motility	Expanded Splice	2.09717	0.3	0.4043	0.740588	0.719735					Overall	digestive
	Disorders_of_esophageal_motility	Expanded TET2	1.51066	0.25	0.5386	0.412544	0.356128	783	424375	8	2422	UK Biobank	digestive
	Disorders_of_esophageal_motility	Expanded TET2	1.35459	0.3	0.558401	0.303498	0.29189					Overall	digestive
	Disorders_of_esophageal_motility	Expanded TET2	1.08363	0.87	0.972991	0.0803121	0.509491	269	29997	4	294	MGB Biobank	digestive
	Disorders_of_esophageal_motility	JAK2	5.10617	0.023	0.0582004	1.63045	0.7146					Overall	digestive
	Disorders_of_esophageal_motility	Splice	1.20411	0.8	0.858689	0.185743	0.717431					Overall	digestive
	Disorders_of_esophageal_motility	TET2	1.0226	0.94	0.992276	0.0223507	0.291363	787	427521	12	5568	UK Biobank	digestive
	Disorders_of_esophageal_motility	TET2	0.978539	0.95	0.994159	-0.0216949	0.366554	269	29997	8	682	MGB Biobank	digestive
	Disorders_of_esophageal_motility	TET2	1.00531	0.98	0.997714	0.00529679	0.228086					Overall	digestive
	Disorders_of_external_ear	Any expanded mCA	1.4291	0.054	0.3199	0.357047	0.185521	587	447166	35	12329	UK Biobank	sense organs
	Disorders_of_external_ear	Any expanded mCA	0.816108	0.52	0.853825	-0.203209	0.315191	276	50649	11	2360	BioVU	sense organs
	Disorders_of_external_ear	Any expanded mCA	1.08551	0.13	0.336387	0.0820501	0.053507					Overall	sense organs
	Disorders_of_external_ear	Any expanded mCA	1.06774	0.25	0.492239	0.0655474	0.0567812	2964	596803	427	69399	MVP	sense organs
	Disorders_of_external_ear	Any mCA	0.94763	0.75	0.954784	-0.0537907	0.167669	276	50649	46	8034	BioVU	sense organs
	Disorders_of_external_ear	Any mCA	1.02241	0.84	0.953166	0.0221633	0.109423	587	447166	119	65785	UK Biobank	sense organs
	Disorders_of_external_ear	Any mCA	1.04866	0.33	0.566764	0.0475155	0.0489256	2964	596803	607	100519	MVP	sense organs
	Disorders_of_external_ear	Any mCA	1.03755	0.39	0.66187	0.036859	0.0431593					Overall	sense organs
	Disorders_of_external_ear	ASXL1	1.49151	0.3	0.645774	0.399788	0.381836					Overall	sense organs
	Disorders_of_external_ear	ASXL1	1.49151	0.3	0.719826	0.399788	0.381836	546	424849	7	2665	UK Biobank	sense organs
	Disorders_of_external_ear	Autosomal mCA	1.35216	0.00068	0.0111342	0.301705	0.0887846	2964	596803	139	19422	MVP	sense organs
	Disorders_of_external_ear	Autosomal mCA	0.813617	0.47	0.835796	-0.206266	0.288315	276	50649	13	2950	BioVU	sense organs
	Disorders_of_external_ear	Autosomal mCA	1.1939	0.36	0.677139	0.177225	0.194186	587	447166	28	15290	UK Biobank	sense organs
	Disorders_of_external_ear	Autosomal mCA	1.27737	0.0016	0.0174368	0.244804	0.0777535					Overall	sense organs
	Disorders_of_external_ear	CHIP	1.24914	0.12	0.429649	0.222453	0.142473					Overall	sense organs
	Disorders_of_external_ear	CHIP	1.24914	0.12	0.448298	0.222453	0.142473	594	450300	55	28116	UK Biobank	sense organs
	Disorders_of_external_ear	ChrX mCA	1.46497	0.17	0.968975	0.381833	0.2773	269	54719	14	1881	MVP	sense organs
	Disorders_of_external_ear	ChrX mCA	0.877059	0.64	0.952701	-0.131181	0.283123	144	28547	14	3021	BioVU	sense organs
	Disorders_of_external_ear	ChrX mCA	1.01302	0.94	0.995057	0.0129375	0.159132					Overall	sense organs
	Disorders_of_external_ear	ChrX mCA	0.817782	0.45	0.953802	-0.201159	0.267167	288	241267	15	12237	UK Biobank	sense organs
	Disorders_of_external_ear	ChrY mCA	1.01279	0.93	0.990661	0.0127136	0.136128	299	205899	83	41137	UK Biobank	sense organs
	Disorders_of_external_ear	ChrY mCA	0.957641	0.42	0.591305	-0.0432822	0.0542308	2695	542084	481	83784	MVP	sense organs
	Disorders_of_external_ear	ChrY mCA	0.970869	0.55	0.727107	-0.0295639	0.0494961					Overall	sense organs
	Disorders_of_external_ear	ChrY mCA	1.14828	0.6	0.971723	0.138264	0.265377	132	22102	21	2647	BioVU	sense organs
	Disorders_of_external_ear	DDR	0.855495	0.83	0.927143	-0.156075	0.708791					Overall	sense organs
	Disorders_of_external_ear	DNMT3A	1.29365	0.16	0.679189	0.25747	0.185435					Overall	sense organs
	Disorders_of_external_ear	DNMT3A	1.29365	0.16	0.697549	0.25747	0.185435	570	437707	31	15523	UK Biobank	sense organs
	Disorders_of_external_ear	Expanded ASXL1	2.00398	0.12	0.38211	0.695135	0.451156					Overall	sense organs
	Disorders_of_external_ear	Expanded ASXL1	2.00398	0.12	0.418379	0.695135	0.451156	544	423515	5	1331	UK Biobank	sense organs
	Disorders_of_external_ear	Expanded Autosomal mCA	1.43971	0.0011	0.00988923	0.364441	0.112009					Overall	sense organs
	Disorders_of_external_ear	Expanded Autosomal mCA	0.455281	0.18	0.637606	-0.78684	0.5823	276	50649	3	1228	BioVU	sense organs
	Disorders_of_external_ear	Expanded Autosomal mCA	1.97507	0.044	0.182789	0.680605	0.33747	587	447166	9	2962	UK Biobank	sense organs
	Disorders_of_external_ear	Expanded Autosomal mCA	1.45288	0.0021	0.02462	0.37355	0.121288	2964	596803	72	9391	MVP	sense organs
	Disorders_of_external_ear	Expanded CHIP	1.45146	0.048	0.187233	0.372568	0.188681					Overall	sense organs
	Disorders_of_external_ear	Expanded CHIP	1.45146	0.048	0.191526	0.372568	0.188681	569	434912	30	12728	UK Biobank	sense organs
	Disorders_of_external_ear	Expanded ChrX mCA	1.13779	0.8	0.981325	0.129091	0.504399					Overall	sense organs
	Disorders_of_external_ear	Expanded ChrX mCA	1.13779	0.8	0.99887	0.129091	0.504399	269	54719	4	739	MVP	sense organs
	Disorders_of_external_ear	Expanded ChrY mCA	1.00902	0.88	0.948998	0.0089789	0.0582625					Overall	sense organs
	Disorders_of_external_ear	Expanded ChrY mCA	0.990381	0.87	0.930863	-0.00966599	0.061099	2695	542084	363	61061	MVP	sense organs
	Disorders_of_external_ear	Expanded ChrY mCA	0.952239	0.9	0.987092	-0.0489388	0.405606	132	22102	7	1039	BioVU	sense organs
	Disorders_of_external_ear	Expanded ChrY mCA	1.30737	0.22	0.826687	0.268015	0.220112	299	205899	26	9120	UK Biobank	sense organs
	Disorders_of_external_ear	Expanded DNMT3A	0.963539	0.91	0.98315	-0.0371426	0.319763					Overall	sense organs
	Disorders_of_external_ear	Expanded DNMT3A	0.963539	0.91	0.984309	-0.0371426	0.319763	549	428724	10	6540	UK Biobank	sense organs
	Disorders_of_external_ear	Expanded Splice	2.65316	0.17	0.260715	0.975751	0.709619					Overall	sense organs
	Disorders_of_external_ear	Expanded TET2	2.46954	0.0047	0.0430895	0.904032	0.320065	549	424604	10	2420	UK Biobank	sense organs
	Disorders_of_external_ear	Expanded TET2	2.46954	0.0047	0.0436207	0.904032	0.320065					Overall	sense organs
	Disorders_of_external_ear	Splice	1.7821	0.42	0.535946	0.577795	0.709647					Overall	sense organs
	Disorders_of_external_ear	TET2	1.58729	0.089	0.382031	0.462029	0.271286					Overall	sense organs
	Disorders_of_external_ear	TET2	1.58729	0.089	0.409232	0.462029	0.271286	553	427750	14	5566	UK Biobank	sense organs
	Disorders_of_fluid_electrolyte_and_acid_base_balance	Any expanded mCA	1.04063	0.4	0.777258	0.0398262	0.0473194	8575	33542	510	1408	BioVU	endocrine/metabolic
	Disorders_of_fluid_electrolyte_and_acid_base_balance	Any expanded mCA	0.839496	0.13	0.733785	-0.174953	0.116851	1539	16704	89	711	MGB Biobank	endocrine/metabolic
	Disorders_of_fluid_electrolyte_and_acid_base_balance	Any expanded mCA	1.0792	0.0062	0.0383139	0.0762206	0.0278719					Overall	endocrine/metabolic
	Disorders_of_fluid_electrolyte_and_acid_base_balance	Any expanded mCA	1.12904	0.00077	0.0139152	0.121371	0.036098	16417	430185	911	11403	UK Biobank	endocrine/metabolic
	Disorders_of_fluid_electrolyte_and_acid_base_balance	Any mCA	1.0222	0.44	0.892535	0.0219531	0.0287117	8575	33542	1622	4957	BioVU	endocrine/metabolic
	Disorders_of_fluid_electrolyte_and_acid_base_balance	Any mCA	1.00747	0.64	0.845806	0.00743982	0.01608					Overall	endocrine/metabolic
	Disorders_of_fluid_electrolyte_and_acid_base_balance	Any mCA	0.936586	0.33	0.916203	-0.0655143	0.0674071	1539	16704	337	2592	MGB Biobank	endocrine/metabolic
	Disorders_of_fluid_electrolyte_and_acid_base_balance	Any mCA	1.00683	0.74	0.935575	0.00680336	0.020268	16417	430185	3538	62158	UK Biobank	endocrine/metabolic
	Disorders_of_fluid_electrolyte_and_acid_base_balance	ASXL1	1.20018	0.0076	0.0982809	0.182474	0.0683983					Overall	endocrine/metabolic
	Disorders_of_fluid_electrolyte_and_acid_base_balance	ASXL1	1.18696	0.021	0.214414	0.171396	0.0744549	15190	409122	184	2474	UK Biobank	endocrine/metabolic
	Disorders_of_fluid_electrolyte_and_acid_base_balance	ASXL1	1.27427	0.16	0.643243	0.242377	0.173133	2129	22791	35	165	MGB Biobank	endocrine/metabolic
	Disorders_of_fluid_electrolyte_and_acid_base_balance	Autosomal mCA	0.983064	0.88	0.974972	-0.017081	0.115271	1539	16704	85	693	MGB Biobank	endocrine/metabolic
	Disorders_of_fluid_electrolyte_and_acid_base_balance	Autosomal mCA	1.0825	0.067	0.493506	0.0792706	0.0432078	8575	33542	605	1786	BioVU	endocrine/metabolic
	Disorders_of_fluid_electrolyte_and_acid_base_balance	Autosomal mCA	1.22536	1.4e-08	4.61639e-07	0.203233	0.035819	16417	430185	825	14447	UK Biobank	endocrine/metabolic
	Disorders_of_fluid_electrolyte_and_acid_base_balance	Autosomal mCA	1.15436	8.7e-08	2.24676e-06	0.143549	0.0268189					Overall	endocrine/metabolic
	Disorders_of_fluid_electrolyte_and_acid_base_balance	CHIP	1.18052	1.5e-11	1.15497e-09	0.165952	0.0246001					Overall	endocrine/metabolic
	Disorders_of_fluid_electrolyte_and_acid_base_balance	CHIP	1.18207	4.3e-10	2.81383e-08	0.167268	0.0267999	16561	433178	1555	26530	UK Biobank	endocrine/metabolic
	Disorders_of_fluid_electrolyte_and_acid_base_balance	CHIP	1.17223	0.01	0.380121	0.158911	0.0619996	2129	22791	340	2020	MGB Biobank	endocrine/metabolic
	Disorders_of_fluid_electrolyte_and_acid_base_balance	ChrX mCA	1.00766	0.81	0.979851	0.0076304	0.0317032					Overall	endocrine/metabolic
	Disorders_of_fluid_electrolyte_and_acid_base_balance	ChrX mCA	1.04303	0.37	0.905731	0.0421301	0.0474884	4437	19510	507	2016	BioVU	endocrine/metabolic
	Disorders_of_fluid_electrolyte_and_acid_base_balance	ChrX mCA	0.996019	0.93	0.999371	-0.00398933	0.0447561	7926	233090	545	11681	UK Biobank	endocrine/metabolic
	Disorders_of_fluid_electrolyte_and_acid_base_balance	ChrX mCA	0.840272	0.21	0.906153	-0.17403	0.138303	760	9136	59	571	MGB Biobank	endocrine/metabolic
	Disorders_of_fluid_electrolyte_and_acid_base_balance	ChrY mCA	0.942675	0.0065	0.0293487	-0.0590336	0.021704					Overall	endocrine/metabolic
	Disorders_of_fluid_electrolyte_and_acid_base_balance	ChrY mCA	0.945284	0.23	0.897985	-0.0562701	0.0468512	4138	14032	643	1490	BioVU	endocrine/metabolic
	Disorders_of_fluid_electrolyte_and_acid_base_balance	ChrY mCA	0.97881	0.81	0.978113	-0.0214173	0.0911063	779	7568	211	1494	MGB Biobank	endocrine/metabolic
	Disorders_of_fluid_electrolyte_and_acid_base_balance	ChrY mCA	0.939153	0.014	0.251954	-0.0627774	0.0254262	8491	197095	2376	38697	UK Biobank	endocrine/metabolic
	Disorders_of_fluid_electrolyte_and_acid_base_balance	DDR	1.62144	1.3e-09	1.88614e-07	0.483312	0.0796358					Overall	endocrine/metabolic
	Disorders_of_fluid_electrolyte_and_acid_base_balance	DDR	1.7241	2.2e-09	2.59468e-07	0.544704	0.0910067	15128	407978	122	1330	UK Biobank	endocrine/metabolic
	Disorders_of_fluid_electrolyte_and_acid_base_balance	DDR	1.32665	0.086	0.380085	0.282659	0.164529	2129	22791	39	168	MGB Biobank	endocrine/metabolic
	Disorders_of_fluid_electrolyte_and_acid_base_balance	DNMT3A	1.08239	0.02	0.302974	0.0791703	0.034005					Overall	endocrine/metabolic
	Disorders_of_fluid_electrolyte_and_acid_base_balance	DNMT3A	1.08533	0.026	0.408933	0.0818881	0.0368632	15785	421386	779	14738	UK Biobank	endocrine/metabolic
	Disorders_of_fluid_electrolyte_and_acid_base_balance	DNMT3A	1.06572	0.47	0.972689	0.0636551	0.0880763	2129	22791	145	994	MGB Biobank	endocrine/metabolic
	Disorders_of_fluid_electrolyte_and_acid_base_balance	Expanded ASXL1	1.28775	0.0043	0.0510079	0.252898	0.0884693					Overall	endocrine/metabolic
	Disorders_of_fluid_electrolyte_and_acid_base_balance	Expanded ASXL1	1.27702	0.011	0.110605	0.244527	0.0960458	15116	407868	110	1220	UK Biobank	endocrine/metabolic
	Disorders_of_fluid_electrolyte_and_acid_base_balance	Expanded ASXL1	1.34954	0.19	0.573017	0.299764	0.227259	2129	22791	20	82	MGB Biobank	endocrine/metabolic
	Disorders_of_fluid_electrolyte_and_acid_base_balance	Expanded Autosomal mCA	1.22261	1.7e-05	0.000267071	0.200986	0.046708					Overall	endocrine/metabolic
	Disorders_of_fluid_electrolyte_and_acid_base_balance	Expanded Autosomal mCA	1.54637	4.5e-10	1.02781e-08	0.435908	0.0698873	16417	430185	209	2759	UK Biobank	endocrine/metabolic
	Disorders_of_fluid_electrolyte_and_acid_base_balance	Expanded Autosomal mCA	0.990223	0.88	0.978185	-0.00982506	0.0669463	8575	33542	234	780	BioVU	endocrine/metabolic
	Disorders_of_fluid_electrolyte_and_acid_base_balance	Expanded Autosomal mCA	1.18082	0.36	0.659117	0.166209	0.181051	1539	16704	32	226	MGB Biobank	endocrine/metabolic
	Disorders_of_fluid_electrolyte_and_acid_base_balance	Expanded CHIP	1.33777	3.3e-16	1.87831e-14	0.291002	0.0356465	15846	418532	840	11884	UK Biobank	endocrine/metabolic
	Disorders_of_fluid_electrolyte_and_acid_base_balance	Expanded CHIP	1.30458	6.9e-16	4.46989e-14	0.265882	0.032936					Overall	endocrine/metabolic
	Disorders_of_fluid_electrolyte_and_acid_base_balance	Expanded CHIP	1.1267	0.17	0.727529	0.119294	0.0861093	2129	22791	157	964	MGB Biobank	endocrine/metabolic
	Disorders_of_fluid_electrolyte_and_acid_base_balance	Expanded ChrX mCA	1.63919	0.01	0.216104	0.494205	0.192912	7926	233090	27	371	UK Biobank	endocrine/metabolic
	Disorders_of_fluid_electrolyte_and_acid_base_balance	Expanded ChrX mCA	1.26697	0.092	0.636846	0.236625	0.140427					Overall	endocrine/metabolic
	Disorders_of_fluid_electrolyte_and_acid_base_balance	Expanded ChrX mCA	0.995124	0.98	0.998427	-0.00488757	0.213931	4437	19510	22	105	BioVU	endocrine/metabolic
	Disorders_of_fluid_electrolyte_and_acid_base_balance	Expanded ChrY mCA	0.798838	0.13	0.935628	-0.224598	0.149511	779	7568	58	467	MGB Biobank	endocrine/metabolic
	Disorders_of_fluid_electrolyte_and_acid_base_balance	Expanded ChrY mCA	1.01748	0.68	0.96153	0.0173331	0.0423219	8491	197095	689	8412	UK Biobank	endocrine/metabolic
	Disorders_of_fluid_electrolyte_and_acid_base_balance	Expanded ChrY mCA	1.04215	0.53	0.985312	0.0412829	0.0664168	4138	14032	265	559	BioVU	endocrine/metabolic
	Disorders_of_fluid_electrolyte_and_acid_base_balance	Expanded ChrY mCA	1.01089	0.76	0.888875	0.0108327	0.0347161					Overall	endocrine/metabolic
	Disorders_of_fluid_electrolyte_and_acid_base_balance	Expanded DDR	2.45911	7.1e-13	1.10658e-10	0.899798	0.125358	15070	407133	64	485	UK Biobank	endocrine/metabolic
	Disorders_of_fluid_electrolyte_and_acid_base_balance	Expanded DDR	2.17581	1.1e-11	2.0896e-09	0.777399	0.114378					Overall	endocrine/metabolic
	Disorders_of_fluid_electrolyte_and_acid_base_balance	Expanded DDR	1.18417	0.55	0.801304	0.169045	0.279474	2129	22791	13	67	MGB Biobank	endocrine/metabolic
	Disorders_of_fluid_electrolyte_and_acid_base_balance	Expanded DNMT3A	1.17675	0.002	0.0582855	0.162754	0.0527434	15376	412808	370	6160	UK Biobank	endocrine/metabolic
	Disorders_of_fluid_electrolyte_and_acid_base_balance	Expanded DNMT3A	1.15261	0.0034	0.0714068	0.142027	0.0485532					Overall	endocrine/metabolic
	Disorders_of_fluid_electrolyte_and_acid_base_balance	Expanded DNMT3A	1.02727	0.83	0.966783	0.0269089	0.124301	2129	22791	69	492	MGB Biobank	endocrine/metabolic
	Disorders_of_fluid_electrolyte_and_acid_base_balance	Expanded JAK2	2.33753	6.9e-05	0.000451633	0.849094	0.213445	15028	406861	22	213	UK Biobank	endocrine/metabolic
	Disorders_of_fluid_electrolyte_and_acid_base_balance	Expanded JAK2	2.12413	0.00013	0.000777267	0.753364	0.19639					Overall	endocrine/metabolic
	Disorders_of_fluid_electrolyte_and_acid_base_balance	Expanded JAK2	1.25246	0.65	0.760387	0.22511	0.501399	2129	22791	4	21	MGB Biobank	endocrine/metabolic
	Disorders_of_fluid_electrolyte_and_acid_base_balance	Expanded Splice	2.74421	7.7e-19	1.95655e-17	1.00949	0.113891					Overall	endocrine/metabolic
	Disorders_of_fluid_electrolyte_and_acid_base_balance	Expanded Splice	2.9315	1.8e-17	3.50208e-16	1.07551	0.126471	15069	407002	63	354	UK Biobank	endocrine/metabolic
	Disorders_of_fluid_electrolyte_and_acid_base_balance	Expanded Splice	2.06738	0.0056	0.0362233	0.726282	0.261945	2129	22791	15	45	MGB Biobank	endocrine/metabolic
	Disorders_of_fluid_electrolyte_and_acid_base_balance	Expanded TET2	1.45962	3.4e-08	2.07675e-06	0.378176	0.0684932					Overall	endocrine/metabolic
	Disorders_of_fluid_electrolyte_and_acid_base_balance	Expanded TET2	1.46686	3.9e-07	1.96263e-05	0.383121	0.0755254	15184	408896	178	2248	UK Biobank	endocrine/metabolic
	Disorders_of_fluid_electrolyte_and_acid_base_balance	Expanded TET2	1.42657	0.029	0.329178	0.35527	0.162549	2129	22791	40	170	MGB Biobank	endocrine/metabolic
	Disorders_of_fluid_electrolyte_and_acid_base_balance	JAK2	2.26922	0.00012	0.000763429	0.819437	0.213438	15028	406868	22	220	UK Biobank	endocrine/metabolic
	Disorders_of_fluid_electrolyte_and_acid_base_balance	JAK2	2.05806	0.00024	0.00139892	0.721766	0.196382					Overall	endocrine/metabolic
	Disorders_of_fluid_electrolyte_and_acid_base_balance	JAK2	1.20069	0.72	0.824682	0.182899	0.501339	2129	22791	4	23	MGB Biobank	endocrine/metabolic
	Disorders_of_fluid_electrolyte_and_acid_base_balance	Splice	2.21953	1.4e-15	3.51772e-14	0.797294	0.0998348					Overall	endocrine/metabolic
	Disorders_of_fluid_electrolyte_and_acid_base_balance	Splice	2.40592	5.6e-15	1.16447e-13	0.877933	0.112378	15086	407176	80	528	UK Biobank	endocrine/metabolic
	Disorders_of_fluid_electrolyte_and_acid_base_balance	Splice	1.64106	0.023	0.12773	0.495344	0.217458	2129	22791	22	77	MGB Biobank	endocrine/metabolic
	Disorders_of_fluid_electrolyte_and_acid_base_balance	TET2	1.24763	1.1e-05	0.00077238	0.221248	0.0504071					Overall	endocrine/metabolic
	Disorders_of_fluid_electrolyte_and_acid_base_balance	TET2	1.25846	4e-05	0.00236837	0.229887	0.0559898	15333	411879	327	5231	UK Biobank	endocrine/metabolic
	Disorders_of_fluid_electrolyte_and_acid_base_balance	TET2	1.20236	0.11	0.597597	0.18429	0.115802	2129	22791	83	432	MGB Biobank	endocrine/metabolic
	Disorders_of_function_of_stomach	Any expanded mCA	0.979744	0.55	0.786659	-0.0204637	0.0346437					Overall	digestive
	Disorders_of_function_of_stomach	Any expanded mCA	1.01713	0.89	0.98433	0.0169873	0.127946	1619	47869	67	2249	BioVU	digestive
	Disorders_of_function_of_stomach	Any expanded mCA	0.976846	0.52	0.732676	-0.0234266	0.035988	10160	569685	987	66775	MVP	digestive
	Disorders_of_function_of_stomach	Any mCA	0.973092	0.36	0.599107	-0.0272766	0.0300713	10160	569685	1479	96606	MVP	digestive
	Disorders_of_function_of_stomach	Any mCA	0.631109	0.31	0.916203	-0.460276	0.455387	55	20943	6	3518	MGB Biobank	digestive
	Disorders_of_function_of_stomach	Any mCA	0.953583	0.52	0.916766	-0.0475285	0.0735298	1619	47869	229	7635	BioVU	digestive
	Disorders_of_function_of_stomach	Any mCA	0.968256	0.25	0.506787	-0.0322592	0.0277648					Overall	digestive
	Disorders_of_function_of_stomach	ASXL1	2.06639	0.22	0.577063	0.725806	0.596297					Overall	digestive
	Disorders_of_function_of_stomach	ASXL1	2.06639	0.22	0.714428	0.725806	0.596297	163	28438	3	267	MGB Biobank	digestive
	Disorders_of_function_of_stomach	Autosomal mCA	1.06682	0.21	0.500823	0.0646785	0.0514075					Overall	digestive
	Disorders_of_function_of_stomach	Autosomal mCA	1.17487	0.12	0.631792	0.161158	0.10462	1619	47869	101	2784	BioVU	digestive
	Disorders_of_function_of_stomach	Autosomal mCA	1.03455	0.56	0.836802	0.033969	0.0590248	10160	569685	309	18590	MVP	digestive
	Disorders_of_function_of_stomach	CHIP	1.31744	0.24	0.599893	0.275692	0.236984					Overall	digestive
	Disorders_of_function_of_stomach	CHIP	1.31744	0.24	0.837212	0.275692	0.236984	163	28438	23	2919	MGB Biobank	digestive
	Disorders_of_function_of_stomach	ChrX mCA	0.982568	0.84	0.98053	-0.0175862	0.0855599					Overall	digestive
	Disorders_of_function_of_stomach	ChrX mCA	0.92358	0.46	0.928054	-0.0794975	0.107165	1018	26766	97	2842	BioVU	digestive
	Disorders_of_function_of_stomach	ChrX mCA	1.09555	0.52	0.978769	0.0912594	0.142094	1444	50659	54	1724	MVP	digestive
	Disorders_of_function_of_stomach	ChrY mCA	0.729407	0.052	0.744141	-0.315524	0.162543	601	21103	48	2566	BioVU	digestive
	Disorders_of_function_of_stomach	ChrY mCA	0.815525	0.71	0.971288	-0.203923	0.539916	29	9708	5	2062	MGB Biobank	digestive
	Disorders_of_function_of_stomach	ChrY mCA	0.939768	0.065	0.162574	-0.0621221	0.0337097	8716	519026	1168	80694	MVP	digestive
	Disorders_of_function_of_stomach	ChrY mCA	0.929544	0.027	0.0917197	-0.0730606	0.0329459					Overall	digestive
	Disorders_of_function_of_stomach	DDR	2.23362	0.12	0.366272	0.803624	0.517338					Overall	digestive
	Disorders_of_function_of_stomach	DDR	2.23362	0.12	0.427553	0.803624	0.517338	163	28438	4	292	MGB Biobank	digestive
	Disorders_of_function_of_stomach	DNMT3A	1.64091	0.098	0.561166	0.49525	0.299088					Overall	digestive
	Disorders_of_function_of_stomach	DNMT3A	1.64091	0.098	0.885497	0.49525	0.299088	163	28438	13	1381	MGB Biobank	digestive
	Disorders_of_function_of_stomach	Expanded ASXL1	2.81596	0.15	0.415355	1.0353	0.724491					Overall	digestive
	Disorders_of_function_of_stomach	Expanded Autosomal mCA	1.12226	0.12	0.344327	0.115345	0.0734548					Overall	digestive
	Disorders_of_function_of_stomach	Expanded Autosomal mCA	1.04899	0.57	0.835531	0.0478277	0.0849526	10160	569685	145	9018	MVP	digestive
	Disorders_of_function_of_stomach	Expanded Autosomal mCA	1.37075	0.031	0.342235	0.31536	0.146218	1619	47869	49	1152	BioVU	digestive
	Disorders_of_function_of_stomach	Expanded CHIP	1.74793	0.057	0.208827	0.558435	0.292827					Overall	digestive
	Disorders_of_function_of_stomach	Expanded CHIP	1.74793	0.057	0.522082	0.558435	0.292827	163	28438	14	1408	MGB Biobank	digestive
	Disorders_of_function_of_stomach	Expanded ChrX mCA	1.22879	0.29	0.820013	0.206034	0.194261					Overall	digestive
	Disorders_of_function_of_stomach	Expanded ChrX mCA	1.34296	0.14	0.986841	0.294874	0.202016	1444	50659	26	671	MVP	digestive
	Disorders_of_function_of_stomach	Expanded ChrY mCA	0.949606	0.19	0.363463	-0.0517082	0.0390181	8716	519026	837	58819	MVP	digestive
	Disorders_of_function_of_stomach	Expanded ChrY mCA	0.778993	0.31	0.959473	-0.249753	0.247692	601	21103	18	1006	BioVU	digestive
	Disorders_of_function_of_stomach	Expanded ChrY mCA	0.945063	0.14	0.346349	-0.0565036	0.0385428					Overall	digestive
	Disorders_of_function_of_stomach	Expanded DDR	4.19555	0.015	0.0704639	1.43402	0.590998					Overall	digestive
	Disorders_of_function_of_stomach	Expanded DDR	4.19555	0.015	0.131026	1.43402	0.590998	163	28438	3	120	MGB Biobank	digestive
	Disorders_of_function_of_stomach	Expanded DNMT3A	1.90362	0.1	0.452063	0.643759	0.396033					Overall	digestive
	Disorders_of_function_of_stomach	Expanded DNMT3A	1.90362	0.1	0.752311	0.643759	0.396033	163	28438	7	679	MGB Biobank	digestive
	Disorders_of_function_of_stomach	Splice	2.90575	0.14	0.247772	1.06669	0.726808					Overall	digestive
	Disorders_of_function_of_stomach	TET2	0.846451	0.78	0.954708	-0.166703	0.592859					Overall	digestive
	Disorders_of_function_of_stomach	TET2	0.846451	0.78	0.96658	-0.166703	0.592859	163	28438	3	634	MGB Biobank	digestive
	Disorders_of_iris_and_ciliary_body	Any expanded mCA	0.945863	0.18	0.429474	-0.0556573	0.0418686					Overall	sense organs
	Disorders_of_iris_and_ciliary_body	Any expanded mCA	0.944044	0.18	0.401648	-0.0575822	0.0430079	5025	600469	730	69637	MVP	sense organs
	Disorders_of_iris_and_ciliary_body	Any expanded mCA	0.655871	0.36	0.753691	-0.421791	0.465453	143	50766	5	2363	BioVU	sense organs
	Disorders_of_iris_and_ciliary_body	Any expanded mCA	1.05408	0.79	0.948878	0.052666	0.199173	679	447276	29	12350	UK Biobank	sense organs
	Disorders_of_iris_and_ciliary_body	Any mCA	0.933763	0.065	0.185372	-0.068533	0.0371941	5025	600469	1030	100883	MVP	sense organs
	Disorders_of_iris_and_ciliary_body	Any mCA	1.21733	0.043	0.331501	0.196661	0.0973214	679	447276	158	65787	UK Biobank	sense organs
	Disorders_of_iris_and_ciliary_body	Any mCA	1.04033	0.86	0.975477	0.0395398	0.222304	143	50766	27	8044	BioVU	sense organs
	Disorders_of_iris_and_ciliary_body	Any mCA	0.967573	0.34	0.606788	-0.0329644	0.0343265					Overall	sense organs
	Disorders_of_iris_and_ciliary_body	ASXL1	0.701348	0.48	0.78896	-0.354751	0.502471					Overall	sense organs
	Disorders_of_iris_and_ciliary_body	ASXL1	0.701348	0.48	0.852618	-0.354751	0.502471	621	424966	4	2669	UK Biobank	sense organs
	Disorders_of_iris_and_ciliary_body	Autosomal mCA	0.971894	0.68	0.869878	-0.0285081	0.0697285					Overall	sense organs
	Disorders_of_iris_and_ciliary_body	Autosomal mCA	0.898674	0.17	0.520926	-0.106835	0.0783963	5025	600469	176	19528	MVP	sense organs
	Disorders_of_iris_and_ciliary_body	Autosomal mCA	1.43258	0.03	0.186782	0.359479	0.165451	679	447276	39	15290	UK Biobank	sense organs
	Disorders_of_iris_and_ciliary_body	Autosomal mCA	0.778343	0.52	0.85294	-0.250588	0.394203	143	50766	7	2953	BioVU	sense organs
	Disorders_of_iris_and_ciliary_body	CHIP	1.26517	0.069	0.320102	0.235206	0.129381					Overall	sense organs
	Disorders_of_iris_and_ciliary_body	CHIP	1.26517	0.069	0.328565	0.235206	0.129381	684	450416	67	28119	UK Biobank	sense organs
	Disorders_of_iris_and_ciliary_body	ChrX mCA	1.12063	0.47	0.929305	0.113892	0.15675					Overall	sense organs
	Disorders_of_iris_and_ciliary_body	ChrX mCA	1.05824	0.88	0.988681	0.0566087	0.378477	69	28624	8	3023	BioVU	sense organs
	Disorders_of_iris_and_ciliary_body	ChrX mCA	1.2347	0.29	0.878765	0.210828	0.199355	340	241328	28	12236	UK Biobank	sense organs
	Disorders_of_iris_and_ciliary_body	ChrX mCA	0.882991	0.72	0.992847	-0.12444	0.341868	254	55612	9	1899	MVP	sense organs
	Disorders_of_iris_and_ciliary_body	ChrY mCA	0.946209	0.14	0.313911	-0.0552917	0.037601					Overall	sense organs
	Disorders_of_iris_and_ciliary_body	ChrY mCA	1.19408	0.59	0.971723	0.17738	0.330234	74	22142	14	2651	BioVU	sense organs
	Disorders_of_iris_and_ciliary_body	ChrY mCA	0.931239	0.073	0.174699	-0.0712388	0.0396852	4771	544857	891	84028	MVP	sense organs
	Disorders_of_iris_and_ciliary_body	ChrY mCA	1.07382	0.57	0.926753	0.0712214	0.125816	339	205948	99	41142	UK Biobank	sense organs
	Disorders_of_iris_and_ciliary_body	DDR	1.40713	0.5	0.751049	0.341552	0.502052					Overall	sense organs
	Disorders_of_iris_and_ciliary_body	DDR	1.40713	0.5	0.804946	0.341552	0.502052	621	423749	4	1452	UK Biobank	sense organs
	Disorders_of_iris_and_ciliary_body	DNMT3A	1.41701	0.031	0.347711	0.348546	0.161885					Overall	sense organs
	Disorders_of_iris_and_ciliary_body	DNMT3A	1.41701	0.031	0.439237	0.348546	0.161885	658	437819	41	15522	UK Biobank	sense organs
	Disorders_of_iris_and_ciliary_body	Expanded ASXL1	0.967699	0.95	0.986377	-0.0328341	0.579908	620	423631	3	1334	UK Biobank	sense organs
	Disorders_of_iris_and_ciliary_body	Expanded ASXL1	0.967699	0.95	0.986993	-0.0328341	0.579908					Overall	sense organs
	Disorders_of_iris_and_ciliary_body	Expanded Autosomal mCA	0.91274	0.4	0.712336	-0.0913039	0.108769	5025	600469	89	9459	MVP	sense organs
	Disorders_of_iris_and_ciliary_body	Expanded Autosomal mCA	0.978551	0.83	0.928646	-0.0216826	0.10144					Overall	sense organs
	Disorders_of_iris_and_ciliary_body	Expanded Autosomal mCA	1.89079	0.047	0.189598	0.636994	0.320105	679	447276	10	2964	UK Biobank	sense organs
	Disorders_of_iris_and_ciliary_body	Expanded Autosomal mCA	0.811147	0.72	0.947633	-0.209306	0.587624	143	50766	3	1228	BioVU	sense organs
	Disorders_of_iris_and_ciliary_body	Expanded CHIP	1.43358	0.037	0.155885	0.360173	0.172361					Overall	sense organs
	Disorders_of_iris_and_ciliary_body	Expanded CHIP	1.43358	0.037	0.158025	0.360173	0.172361	653	435025	36	12728	UK Biobank	sense organs
	Disorders_of_iris_and_ciliary_body	Expanded ChrX mCA	0.843567	0.77	0.981325	-0.170116	0.581344					Overall	sense organs
	Disorders_of_iris_and_ciliary_body	Expanded ChrX mCA	0.843567	0.77	0.99887	-0.170116	0.581344	254	55612	3	744	MVP	sense organs
	Disorders_of_iris_and_ciliary_body	Expanded ChrY mCA	0.715587	0.21	0.82381	-0.334652	0.267374	339	205948	16	9143	UK Biobank	sense organs
	Disorders_of_iris_and_ciliary_body	Expanded ChrY mCA	0.93748	0.15	0.320817	-0.0645598	0.0451769	4771	544857	655	61227	MVP	sense organs
	Disorders_of_iris_and_ciliary_body	Expanded ChrY mCA	0.927158	0.089	0.252291	-0.0756317	0.044463					Overall	sense organs
	Disorders_of_iris_and_ciliary_body	Expanded DNMT3A	1.57832	0.045	0.328241	0.456362	0.22784					Overall	sense organs
	Disorders_of_iris_and_ciliary_body	Expanded DNMT3A	1.57832	0.045	0.342719	0.456362	0.22784	637	428829	20	6532	UK Biobank	sense organs
	Disorders_of_iris_and_ciliary_body	Expanded TET2	1.36746	0.41	0.653168	0.312957	0.38073					Overall	sense organs
	Disorders_of_iris_and_ciliary_body	Expanded TET2	1.36746	0.41	0.682408	0.312957	0.38073	624	424722	7	2425	UK Biobank	sense organs
	Disorders_of_iris_and_ciliary_body	TET2	1.46983	0.13	0.449804	0.385149	0.253721					Overall	sense organs
	Disorders_of_iris_and_ciliary_body	TET2	1.46983	0.13	0.521751	0.385149	0.253721	633	427863	16	5566	UK Biobank	sense organs
	Disorders_of_iron_metabolism	Any expanded mCA	1.88094	6.4e-05	0.00155514	0.631771	0.158026	766	447080	49	12328	UK Biobank	hematopoietic
	Disorders_of_iron_metabolism	Any expanded mCA	1.80186	0.029	0.24513	0.58882	0.269504	220	50576	16	2345	BioVU	hematopoietic
	Disorders_of_iron_metabolism	Any expanded mCA	1.19426	0.0072	0.0421531	0.177523	0.0660093					Overall	hematopoietic
	Disorders_of_iron_metabolism	Any expanded mCA	1.04264	0.58	0.771581	0.0417572	0.075444	2113	607658	227	71012	MVP	hematopoietic
	Disorders_of_iron_metabolism	Any mCA	1.24525	0.021	0.220068	0.219337	0.0946733	766	447080	162	65764	UK Biobank	hematopoietic
	Disorders_of_iron_metabolism	Any mCA	1.02951	0.65	0.79463	0.0290877	0.0634406	2113	607658	337	102804	MVP	hematopoietic
	Disorders_of_iron_metabolism	Any mCA	1.07804	0.69	0.941423	0.0751409	0.188113	220	50576	36	8022	BioVU	hematopoietic
	Disorders_of_iron_metabolism	Any mCA	1.0885	0.094	0.282547	0.0847966	0.050649					Overall	hematopoietic
	Disorders_of_iron_metabolism	ASXL1	1.23967	0.57	0.830318	0.214848	0.381188					Overall	hematopoietic
	Disorders_of_iron_metabolism	ASXL1	1.23967	0.57	0.878908	0.214848	0.381188	712	424774	7	2663	UK Biobank	hematopoietic
	Disorders_of_iron_metabolism	Autosomal mCA	1.73236	0.019	0.258173	0.549488	0.234793	220	50576	21	2932	BioVU	hematopoietic
	Disorders_of_iron_metabolism	Autosomal mCA	1.56108	0.0047	0.0526094	0.44538	0.157562	766	447080	43	15284	UK Biobank	hematopoietic
	Disorders_of_iron_metabolism	Autosomal mCA	1.62164	2.7e-09	8.28698e-08	0.483435	0.0812792					Overall	hematopoietic
	Disorders_of_iron_metabolism	Autosomal mCA	1.62749	2.7e-06	8.2698e-05	0.487037	0.103723	2113	607658	102	19834	MVP	hematopoietic
	Disorders_of_iron_metabolism	CHIP	1.47112	0.0012	0.018043	0.386025	0.119071					Overall	hematopoietic
	Disorders_of_iron_metabolism	CHIP	1.48162	0.0013	0.0204554	0.393136	0.12252	780	450213	75	28102	UK Biobank	hematopoietic
	Disorders_of_iron_metabolism	CHIP	1.30346	0.6	0.971189	0.265024	0.505388	35	30304	5	3164	MGB Biobank	hematopoietic
	Disorders_of_iron_metabolism	ChrX mCA	0.985313	0.93	0.995057	-0.0147956	0.176578					Overall	hematopoietic
	Disorders_of_iron_metabolism	ChrX mCA	0.896287	0.74	0.964628	-0.109494	0.333117	109	28548	10	3015	BioVU	hematopoietic
	Disorders_of_iron_metabolism	ChrX mCA	0.399546	0.12	0.968975	-0.917426	0.582806	223	55780	3	1924	MVP	hematopoietic
	Disorders_of_iron_metabolism	ChrX mCA	1.17319	0.47	0.953802	0.159731	0.222959	329	241335	22	12237	UK Biobank	hematopoietic
	Disorders_of_iron_metabolism	ChrY mCA	0.970316	0.62	0.779724	-0.030134	0.0611125					Overall	hematopoietic
	Disorders_of_iron_metabolism	ChrY mCA	1.1652	0.2	0.72128	0.152897	0.119504	437	205745	106	41122	UK Biobank	hematopoietic
	Disorders_of_iron_metabolism	ChrY mCA	0.920801	0.25	0.427485	-0.0825118	0.0724576	1890	551878	251	85717	MVP	hematopoietic
	Disorders_of_iron_metabolism	ChrY mCA	0.656269	0.26	0.911393	-0.421185	0.371086	111	22028	9	2655	BioVU	hematopoietic
	Disorders_of_iron_metabolism	DNMT3A	1.37204	0.053	0.437162	0.316296	0.163296					Overall	hematopoietic
	Disorders_of_iron_metabolism	DNMT3A	1.3868	0.051	0.459692	0.327001	0.167372	743	437632	38	15521	UK Biobank	hematopoietic
	Disorders_of_iron_metabolism	Expanded ASXL1	1.72102	0.23	0.50515	0.542917	0.45057					Overall	hematopoietic
	Disorders_of_iron_metabolism	Expanded ASXL1	1.72102	0.23	0.581048	0.542917	0.45057	710	423443	5	1332	UK Biobank	hematopoietic
	Disorders_of_iron_metabolism	Expanded Autosomal mCA	2.31303	2.2e-14	8.18558e-13	0.838556	0.109782					Overall	hematopoietic
	Disorders_of_iron_metabolism	Expanded Autosomal mCA	3.3377	1.1e-06	1.77136e-05	1.20528	0.247046	766	447080	17	2957	UK Biobank	hematopoietic
	Disorders_of_iron_metabolism	Expanded Autosomal mCA	2.83851	0.0002	0.00719132	1.04328	0.280197	220	50576	14	1212	BioVU	hematopoietic
	Disorders_of_iron_metabolism	Expanded Autosomal mCA	1.97102	6.4e-07	1.89551e-05	0.678551	0.136271	2113	607658	58	9617	MVP	hematopoietic
	Disorders_of_iron_metabolism	Expanded CHIP	1.72908	0.00055	0.00626793	0.54759	0.158537					Overall	hematopoietic
	Disorders_of_iron_metabolism	Expanded CHIP	1.73608	0.00076	0.00793594	0.551628	0.163817	745	434833	40	12722	UK Biobank	hematopoietic
	Disorders_of_iron_metabolism	Expanded CHIP	1.62898	0.44	0.885938	0.487953	0.62951	35	30304	3	1529	MGB Biobank	hematopoietic
	Disorders_of_iron_metabolism	Expanded ChrY mCA	0.990872	0.91	0.959177	-0.00916978	0.0779574					Overall	hematopoietic
	Disorders_of_iron_metabolism	Expanded ChrY mCA	1.46992	0.059	0.534716	0.385206	0.204356	437	205745	30	9126	UK Biobank	hematopoietic
	Disorders_of_iron_metabolism	Expanded ChrY mCA	0.926505	0.37	0.567098	-0.0763358	0.0843349	1890	551878	177	62482	MVP	hematopoietic
	Disorders_of_iron_metabolism	Expanded DNMT3A	1.04429	0.88	0.979422	0.0433377	0.291808					Overall	hematopoietic
	Disorders_of_iron_metabolism	Expanded DNMT3A	1.04429	0.88	0.984309	0.0433377	0.291808	717	428651	12	6540	UK Biobank	hematopoietic
	Disorders_of_iron_metabolism	Expanded JAK2	32.5869	3.1e-30	1.30046e-28	3.48391	0.304943	716	422335	11	224	UK Biobank	hematopoietic
	Disorders_of_iron_metabolism	Expanded JAK2	32.5869	3.1e-30	1.47481e-28	3.48391	0.304943					Overall	hematopoietic
	Disorders_of_iron_metabolism	Expanded Splice	4.76015	0.0019	0.00681535	1.56028	0.50304					Overall	hematopoietic
	Disorders_of_iron_metabolism	Expanded Splice	4.76015	0.0019	0.00682091	1.56028	0.50304	709	422527	4	416	UK Biobank	hematopoietic
	Disorders_of_iron_metabolism	Expanded TET2	1.5954	0.22	0.482191	0.467123	0.380624					Overall	hematopoietic
	Disorders_of_iron_metabolism	Expanded TET2	1.5954	0.22	0.510318	0.467123	0.380624	712	424534	7	2423	UK Biobank	hematopoietic
	Disorders_of_iron_metabolism	JAK2	31.6682	9e-30	3.74896e-28	3.45531	0.304894	716	422342	11	231	UK Biobank	hematopoietic
	Disorders_of_iron_metabolism	JAK2	31.6682	9e-30	3.98549e-28	3.45531	0.304894					Overall	hematopoietic
	Disorders_of_iron_metabolism	Splice	3.98503	0.0022	0.00813152	1.38255	0.450589	710	422723	5	612	UK Biobank	hematopoietic
	Disorders_of_iron_metabolism	Splice	3.98503	0.0022	0.00860103	1.38255	0.450589					Overall	hematopoietic
	Disorders_of_iron_metabolism	TET2	1.53385	0.096	0.388594	0.427779	0.256831					Overall	hematopoietic
	Disorders_of_iron_metabolism	TET2	3.69634	0.041	0.44003	1.30734	0.639636	35	30304	3	692	MGB Biobank	hematopoietic
	Disorders_of_iron_metabolism	TET2	1.29526	0.36	0.77437	0.258714	0.280431	718	427677	13	5566	UK Biobank	hematopoietic
	Disorders_of_lacrimal_system	Any expanded mCA	1.01831	0.73	0.860544	0.018147	0.0533814	2996	605887	493	70320	MVP	sense organs
	Disorders_of_lacrimal_system	Any expanded mCA	1.0613	0.2	0.450986	0.0594946	0.0461584					Overall	sense organs
	Disorders_of_lacrimal_system	Any expanded mCA	1.25108	0.21	0.645817	0.224008	0.177421	521	50318	37	2324	BioVU	sense organs
	Disorders_of_lacrimal_system	Any expanded mCA	1.18132	0.12	0.479821	0.166631	0.107425	2764	444198	98	12244	UK Biobank	sense organs
	Disorders_of_lacrimal_system	Any mCA	1.1171	0.035	0.30867	0.110732	0.0524974	2764	444198	495	65282	UK Biobank	sense organs
	Disorders_of_lacrimal_system	Any mCA	1.0362	0.44	0.659436	0.035559	0.0459973	2996	605887	709	101889	MVP	sense organs
	Disorders_of_lacrimal_system	Any mCA	1.18145	0.13	0.796634	0.166744	0.109181	521	50318	118	7939	BioVU	sense organs
	Disorders_of_lacrimal_system	Any mCA	3.64357	0.099	0.809044	1.29296	0.784238	8	22365	3	3761	MGB Biobank	sense organs
	Disorders_of_lacrimal_system	Any mCA	1.08258	0.016	0.077152	0.0793434	0.032951					Overall	sense organs
	Disorders_of_lacrimal_system	ASXL1	1.3635	0.11	0.396333	0.310055	0.193988					Overall	sense organs
	Disorders_of_lacrimal_system	ASXL1	1.3635	0.11	0.486878	0.310055	0.193988	2620	422045	27	2642	UK Biobank	sense organs
	Disorders_of_lacrimal_system	Autosomal mCA	1.33996	0.067	0.493525	0.292638	0.159915	521	50318	45	2907	BioVU	sense organs
	Disorders_of_lacrimal_system	Autosomal mCA	1.13613	0.035	0.158628	0.127627	0.0604155					Overall	sense organs
	Disorders_of_lacrimal_system	Autosomal mCA	1.10695	0.28	0.604365	0.101606	0.0939273	2764	444198	119	15157	UK Biobank	sense organs
	Disorders_of_lacrimal_system	Autosomal mCA	1.10384	0.28	0.631823	0.0987978	0.0907154	2996	605887	133	19734	MVP	sense organs
	Disorders_of_lacrimal_system	CHIP	0.980387	0.78	0.919482	-0.0198078	0.0720768	2803	447305	210	27902	UK Biobank	sense organs
	Disorders_of_lacrimal_system	CHIP	0.984302	0.83	0.939356	-0.0158227	0.0716594					Overall	sense organs
	Disorders_of_lacrimal_system	CHIP	1.38436	0.63	0.971189	0.325239	0.666796	18	30470	3	3172	MGB Biobank	sense organs
	Disorders_of_lacrimal_system	ChrX mCA	1.09918	0.23	0.899997	0.0945658	0.0790909					Overall	sense organs
	Disorders_of_lacrimal_system	ChrX mCA	1.03572	0.92	0.992847	0.0350965	0.343147	218	55736	9	1910	MVP	sense organs
	Disorders_of_lacrimal_system	ChrX mCA	1.16055	0.1	0.724893	0.148898	0.090974	1809	239151	133	12082	UK Biobank	sense organs
	Disorders_of_lacrimal_system	ChrX mCA	0.832633	0.32	0.88152	-0.183162	0.184467	336	28298	33	2995	BioVU	sense organs
	Disorders_of_lacrimal_system	ChrY mCA	1.07362	0.34	0.856934	0.071038	0.0750297	955	205047	275	40885	UK Biobank	sense organs
	Disorders_of_lacrimal_system	ChrY mCA	1.00669	0.89	0.931729	0.00666516	0.0494235	2778	550151	602	84859	MVP	sense organs
	Disorders_of_lacrimal_system	ChrY mCA	1.04087	0.32	0.524092	0.040054	0.0403034					Overall	sense organs
	Disorders_of_lacrimal_system	ChrY mCA	1.38474	0.082	0.788959	0.325512	0.186979	185	22020	47	2615	BioVU	sense organs
	Disorders_of_lacrimal_system	DDR	1.21638	0.48	0.741599	0.19588	0.278211					Overall	sense organs
	Disorders_of_lacrimal_system	DDR	1.21638	0.48	0.795059	0.19588	0.278211	2606	420839	13	1436	UK Biobank	sense organs
	Disorders_of_lacrimal_system	DNMT3A	0.904732	0.3	0.800184	-0.100116	0.0975998					Overall	sense organs
	Disorders_of_lacrimal_system	DNMT3A	0.904732	0.3	0.829278	-0.100116	0.0975998	2703	434814	110	15411	UK Biobank	sense organs
	Disorders_of_lacrimal_system	Expanded ASXL1	1.46261	0.14	0.402564	0.380222	0.259578					Overall	sense organs
	Disorders_of_lacrimal_system	Expanded ASXL1	1.46261	0.14	0.45445	0.380222	0.259578	2608	420726	15	1323	UK Biobank	sense organs
	Disorders_of_lacrimal_system	Expanded Autosomal mCA	1.34766	0.12	0.336421	0.298368	0.190419	2764	444198	28	2935	UK Biobank	sense organs
	Disorders_of_lacrimal_system	Expanded Autosomal mCA	1.40778	0.16	0.632106	0.342016	0.242301	521	50318	18	1210	BioVU	sense organs
	Disorders_of_lacrimal_system	Expanded Autosomal mCA	1.1183	0.37	0.690019	0.11181	0.124623	2996	605887	68	9552	MVP	sense organs
	Disorders_of_lacrimal_system	Expanded Autosomal mCA	1.21529	0.042	0.178884	0.194986	0.0957827					Overall	sense organs
	Disorders_of_lacrimal_system	Expanded CHIP	1.19762	0.054	0.201926	0.180335	0.0937718					Overall	sense organs
	Disorders_of_lacrimal_system	Expanded CHIP	1.19762	0.054	0.209202	0.180335	0.0937718	2713	432016	120	12613	UK Biobank	sense organs
	Disorders_of_lacrimal_system	Expanded ChrX mCA	1.99224	0.097	0.638665	0.689258	0.414716					Overall	sense organs
	Disorders_of_lacrimal_system	Expanded ChrX mCA	1.99224	0.097	0.936684	0.689258	0.414716	218	55736	6	749	MVP	sense organs
	Disorders_of_lacrimal_system	Expanded ChrY mCA	1.29767	0.31	0.959473	0.260569	0.254825	185	22020	19	1021	BioVU	sense organs
	Disorders_of_lacrimal_system	Expanded ChrY mCA	0.99659	0.95	0.974159	-0.00341537	0.0508955					Overall	sense organs
	Disorders_of_lacrimal_system	Expanded ChrY mCA	1.00875	0.95	0.99088	0.00871106	0.132952	955	205047	68	9064	UK Biobank	sense organs
	Disorders_of_lacrimal_system	Expanded ChrY mCA	0.981627	0.74	0.86002	-0.0185435	0.0564265	2778	550151	435	61826	MVP	sense organs
	Disorders_of_lacrimal_system	Expanded DDR	1.48877	0.33	0.562182	0.397948	0.408884					Overall	sense organs
	Disorders_of_lacrimal_system	Expanded DDR	1.48877	0.33	0.625797	0.397948	0.408884	2599	419943	6	540	UK Biobank	sense organs
	Disorders_of_lacrimal_system	Expanded DNMT3A	1.19474	0.16	0.569888	0.177925	0.127784					Overall	sense organs
	Disorders_of_lacrimal_system	Expanded DNMT3A	1.19474	0.16	0.63007	0.177925	0.127784	2656	425875	63	6472	UK Biobank	sense organs
	Disorders_of_lacrimal_system	Expanded JAK2	1.93372	0.25	0.379538	0.659444	0.57782					Overall	sense organs
	Disorders_of_lacrimal_system	Expanded JAK2	1.93372	0.25	0.390072	0.659444	0.57782	2596	419635	3	232	UK Biobank	sense organs
	Disorders_of_lacrimal_system	Expanded Splice	0.645683	0.54	0.639749	-0.437447	0.70762					Overall	sense organs
	Disorders_of_lacrimal_system	Expanded TET2	0.538776	0.041	0.180881	-0.618456	0.302352					Overall	sense organs
	Disorders_of_lacrimal_system	Expanded TET2	0.538776	0.041	0.184834	-0.618456	0.302352	2604	421816	11	2413	UK Biobank	sense organs
	Disorders_of_lacrimal_system	JAK2	1.87084	0.28	0.415537	0.62639	0.57781					Overall	sense organs
	Disorders_of_lacrimal_system	JAK2	1.87084	0.28	0.426837	0.62639	0.57781	2596	419642	3	239	UK Biobank	sense organs
	Disorders_of_lacrimal_system	Splice	1.08163	0.86	0.903954	0.0784673	0.448037					Overall	sense organs
	Disorders_of_lacrimal_system	Splice	1.08163	0.86	0.911175	0.0784673	0.448037	2598	420013	5	610	UK Biobank	sense organs
	Disorders_of_lacrimal_system	TET2	0.73517	0.084	0.373229	-0.307653	0.178048					Overall	sense organs
	Disorders_of_lacrimal_system	TET2	0.73517	0.084	0.409232	-0.307653	0.178048	2625	424936	32	5533	UK Biobank	sense organs
	Disorders_of_lipoid_metabolism	Any expanded mCA	0.904845	2.2e-05	0.000625516	-0.0999916	0.0235366	46675	386147	2062	9449	UK Biobank	endocrine/metabolic
	Disorders_of_lipoid_metabolism	Any expanded mCA	0.944336	0.62	0.93866	-0.0572733	0.114612	1695	10895	90	293	MGB Biobank	endocrine/metabolic
	Disorders_of_lipoid_metabolism	Any expanded mCA	1.06368	0.27	0.69714	0.0617324	0.0562239	6786	30742	354	1162	BioVU	endocrine/metabolic
	Disorders_of_lipoid_metabolism	Any expanded mCA	0.927528	0.00042	0.00424213	-0.075232	0.0213316					Overall	endocrine/metabolic
	Disorders_of_lipoid_metabolism	Any mCA	0.955182	0.00016	0.00613697	-0.0458537	0.0121665	46675	386147	9594	52825	UK Biobank	endocrine/metabolic
	Disorders_of_lipoid_metabolism	Any mCA	1.00645	0.85	0.975477	0.00642579	0.0331462	6786	30742	1176	4131	BioVU	endocrine/metabolic
	Disorders_of_lipoid_metabolism	Any mCA	0.961432	0.00048	0.00455875	-0.039331	0.0112597					Overall	endocrine/metabolic
	Disorders_of_lipoid_metabolism	Any mCA	0.971974	0.67	0.996368	-0.0284263	0.0671538	1695	10895	321	1109	MGB Biobank	endocrine/metabolic
	Disorders_of_lipoid_metabolism	ASXL1	1.36966	0.14	0.592689	0.314562	0.212695	2134	14757	23	58	MGB Biobank	endocrine/metabolic
	Disorders_of_lipoid_metabolism	ASXL1	1.03324	0.5	0.809852	0.0326967	0.0484517					Overall	endocrine/metabolic
	Disorders_of_lipoid_metabolism	ASXL1	1.01742	0.73	0.921592	0.0172695	0.0497599	43769	367652	410	2079	UK Biobank	endocrine/metabolic
	Disorders_of_lipoid_metabolism	Autosomal mCA	1.02062	0.33	0.621851	0.0204076	0.0207726					Overall	endocrine/metabolic
	Disorders_of_lipoid_metabolism	Autosomal mCA	1.03162	0.54	0.85294	0.0311338	0.0504181	6786	30742	436	1543	BioVU	endocrine/metabolic
	Disorders_of_lipoid_metabolism	Autosomal mCA	1.01492	0.52	0.777902	0.0148071	0.0232921	46675	386147	1932	12764	UK Biobank	endocrine/metabolic
	Disorders_of_lipoid_metabolism	Autosomal mCA	1.10063	0.39	0.899301	0.0958843	0.111204	1695	10895	90	347	MGB Biobank	endocrine/metabolic
	Disorders_of_lipoid_metabolism	CHIP	0.986083	0.41	0.733581	-0.0140147	0.0169501					Overall	endocrine/metabolic
	Disorders_of_lipoid_metabolism	CHIP	0.908953	0.19	0.788272	-0.0954616	0.0727557	2134	14757	231	947	MGB Biobank	endocrine/metabolic
	Disorders_of_lipoid_metabolism	CHIP	0.990703	0.59	0.83235	-0.00934037	0.0174297	46960	388899	3601	23326	UK Biobank	endocrine/metabolic
	Disorders_of_lipoid_metabolism	ChrX mCA	1.02477	0.32	0.919245	0.0244718	0.0244906					Overall	endocrine/metabolic
	Disorders_of_lipoid_metabolism	ChrX mCA	1.02272	0.43	0.953802	0.0224657	0.0282436	20119	216175	1367	10520	UK Biobank	endocrine/metabolic
	Disorders_of_lipoid_metabolism	ChrX mCA	0.949764	0.68	0.944286	-0.0515416	0.125968	863	6765	72	309	MGB Biobank	endocrine/metabolic
	Disorders_of_lipoid_metabolism	ChrX mCA	1.04635	0.4	0.917437	0.0453069	0.0534045	3634	18635	399	1857	BioVU	endocrine/metabolic
	Disorders_of_lipoid_metabolism	ChrY mCA	0.944864	6.4e-05	0.000526305	-0.0567145	0.0141813					Overall	endocrine/metabolic
	Disorders_of_lipoid_metabolism	ChrY mCA	0.94196	5.5e-05	0.00528781	-0.0597928	0.0148219	26556	169972	6760	31804	UK Biobank	endocrine/metabolic
	Disorders_of_lipoid_metabolism	ChrY mCA	0.947613	0.35	0.952977	-0.0538089	0.057137	3152	12107	418	1011	BioVU	endocrine/metabolic
	Disorders_of_lipoid_metabolism	ChrY mCA	1.05988	0.53	0.971288	0.0581566	0.0935635	832	4130	189	512	MGB Biobank	endocrine/metabolic
	Disorders_of_lipoid_metabolism	DDR	1.47799	0.02	0.202104	0.390681	0.168551	2134	14757	37	75	MGB Biobank	endocrine/metabolic
	Disorders_of_lipoid_metabolism	DDR	0.886779	0.11	0.403699	-0.120159	0.0755741	43535	366762	176	1189	UK Biobank	endocrine/metabolic
	Disorders_of_lipoid_metabolism	DDR	0.965943	0.62	0.824193	-0.0346505	0.0689595					Overall	endocrine/metabolic
	Disorders_of_lipoid_metabolism	DNMT3A	0.725832	0.0029	0.256196	-0.320436	0.107623	2134	14757	94	490	MGB Biobank	endocrine/metabolic
	Disorders_of_lipoid_metabolism	DNMT3A	0.987342	0.57	0.916245	-0.0127384	0.0225404					Overall	endocrine/metabolic
	Disorders_of_lipoid_metabolism	DNMT3A	1.00138	0.95	0.994395	0.00137789	0.0230517	45338	378518	1979	12945	UK Biobank	endocrine/metabolic
	Disorders_of_lipoid_metabolism	Expanded ASXL1	1.35026	0.33	0.688475	0.300295	0.305322	2134	14757	11	28	MGB Biobank	endocrine/metabolic
	Disorders_of_lipoid_metabolism	Expanded ASXL1	0.958415	0.54	0.848061	-0.0424744	0.0694934	43568	366588	209	1015	UK Biobank	endocrine/metabolic
	Disorders_of_lipoid_metabolism	Expanded ASXL1	0.974733	0.71	0.91479	-0.0255919	0.0677604					Overall	endocrine/metabolic
	Disorders_of_lipoid_metabolism	Expanded Autosomal mCA	1.0483	0.53	0.890818	0.0471659	0.0759062	6786	30742	181	675	BioVU	endocrine/metabolic
	Disorders_of_lipoid_metabolism	Expanded Autosomal mCA	1.02403	0.56	0.792383	0.0237507	0.0412429					Overall	endocrine/metabolic
	Disorders_of_lipoid_metabolism	Expanded Autosomal mCA	1.17669	0.36	0.659117	0.162706	0.177981	1695	10895	33	121	MGB Biobank	endocrine/metabolic
	Disorders_of_lipoid_metabolism	Expanded Autosomal mCA	1.00167	0.97	0.987719	0.00167353	0.0511129	46675	386147	388	2463	UK Biobank	endocrine/metabolic
	Disorders_of_lipoid_metabolism	Expanded CHIP	0.991898	0.73	0.887122	-0.00813464	0.0239868					Overall	endocrine/metabolic
	Disorders_of_lipoid_metabolism	Expanded CHIP	0.994232	0.81	0.923516	-0.00578459	0.0247133	45075	376026	1716	10453	UK Biobank	endocrine/metabolic
	Disorders_of_lipoid_metabolism	Expanded CHIP	0.954708	0.64	0.952605	-0.0463502	0.0996582	2134	14757	114	449	MGB Biobank	endocrine/metabolic
	Disorders_of_lipoid_metabolism	Expanded ChrX mCA	1.21116	0.37	0.966719	0.191583	0.214224	3634	18635	22	105	BioVU	endocrine/metabolic
	Disorders_of_lipoid_metabolism	Expanded ChrX mCA	0.520208	0.26	0.582924	-0.653527	0.58056	863	6765	3	29	MGB Biobank	endocrine/metabolic
	Disorders_of_lipoid_metabolism	Expanded ChrX mCA	1.05703	0.65	0.965284	0.0554643	0.121604					Overall	endocrine/metabolic
	Disorders_of_lipoid_metabolism	Expanded ChrX mCA	1.03598	0.82	0.94505	0.0353434	0.152734	20119	216175	43	344	UK Biobank	endocrine/metabolic
	Disorders_of_lipoid_metabolism	Expanded ChrY mCA	1.03118	0.84	0.95874	0.0307042	0.148157	832	4130	58	149	MGB Biobank	endocrine/metabolic
	Disorders_of_lipoid_metabolism	Expanded ChrY mCA	0.915359	0.00096	0.0800557	-0.0884387	0.0267738	26556	169972	1653	6763	UK Biobank	endocrine/metabolic
	Disorders_of_lipoid_metabolism	Expanded ChrY mCA	0.922255	0.0013	0.00881825	-0.0809331	0.0251545					Overall	endocrine/metabolic
	Disorders_of_lipoid_metabolism	Expanded ChrY mCA	0.958462	0.62	0.985312	-0.042425	0.0845677	3152	12107	161	410	BioVU	endocrine/metabolic
	Disorders_of_lipoid_metabolism	Expanded DDR	1.63969	0.05	0.248993	0.494508	0.252263	2134	14757	16	34	MGB Biobank	endocrine/metabolic
	Disorders_of_lipoid_metabolism	Expanded DDR	0.911169	0.43	0.706199	-0.0930272	0.118816	43430	366020	71	447	UK Biobank	endocrine/metabolic
	Disorders_of_lipoid_metabolism	Expanded DDR	1.01374	0.9	0.950059	0.0136475	0.10749					Overall	endocrine/metabolic
	Disorders_of_lipoid_metabolism	Expanded DNMT3A	0.751915	0.052	0.668422	-0.285132	0.146767	2134	14757	49	243	MGB Biobank	endocrine/metabolic
	Disorders_of_lipoid_metabolism	Expanded DNMT3A	1.01636	0.64	0.933821	0.0162277	0.034306	44229	370983	870	5410	UK Biobank	endocrine/metabolic
	Disorders_of_lipoid_metabolism	Expanded DNMT3A	1.00062	0.99	0.99458	0.000615528	0.0334055					Overall	endocrine/metabolic
	Disorders_of_lipoid_metabolism	Expanded JAK2	0.960005	0.83	0.86742	-0.040817	0.192546					Overall	endocrine/metabolic
	Disorders_of_lipoid_metabolism	Expanded JAK2	0.960005	0.83	0.86838	-0.040817	0.192546	43386	365770	27	197	UK Biobank	endocrine/metabolic
	Disorders_of_lipoid_metabolism	Expanded Splice	1.50678	0.2	0.396935	0.409976	0.322796	2134	14757	10	17	MGB Biobank	endocrine/metabolic
	Disorders_of_lipoid_metabolism	Expanded Splice	1.10512	0.37	0.476526	0.099956	0.111538					Overall	endocrine/metabolic
	Disorders_of_lipoid_metabolism	Expanded Splice	1.05963	0.63	0.734201	0.0579219	0.11886	43430	365900	71	327	UK Biobank	endocrine/metabolic
	Disorders_of_lipoid_metabolism	Expanded TET2	1.04034	0.45	0.672982	0.0395495	0.0520842					Overall	endocrine/metabolic
	Disorders_of_lipoid_metabolism	Expanded TET2	1.04088	0.46	0.71992	0.040068	0.0536612	43710	367552	351	1979	UK Biobank	endocrine/metabolic
	Disorders_of_lipoid_metabolism	Expanded TET2	1.0316	0.89	0.975204	0.0311149	0.216429	2134	14757	22	76	MGB Biobank	endocrine/metabolic
	Disorders_of_lipoid_metabolism	JAK2	0.967238	0.86	0.905742	-0.0333105	0.189078	43387	365776	28	203	UK Biobank	endocrine/metabolic
	Disorders_of_lipoid_metabolism	JAK2	0.967238	0.86	0.906295	-0.0333105	0.189078					Overall	endocrine/metabolic
	Disorders_of_lipoid_metabolism	Splice	1.11203	0.25	0.377287	0.106185	0.0921185					Overall	endocrine/metabolic
	Disorders_of_lipoid_metabolism	Splice	1.39834	0.22	0.502129	0.335283	0.274025	2134	14757	14	23	MGB Biobank	endocrine/metabolic
	Disorders_of_lipoid_metabolism	Splice	1.08004	0.43	0.557987	0.0769956	0.0978109	43464	366046	105	473	UK Biobank	endocrine/metabolic
	Disorders_of_lipoid_metabolism	TET2	0.998604	0.97	0.994053	-0.00139708	0.0374747	44085	370190	726	4617	UK Biobank	endocrine/metabolic
	Disorders_of_lipoid_metabolism	TET2	0.997849	0.99	0.996959	-0.00215322	0.145368	2134	14757	51	174	MGB Biobank	endocrine/metabolic
	Disorders_of_lipoid_metabolism	TET2	0.998557	0.97	0.997184	-0.0014442	0.0362883					Overall	endocrine/metabolic
	Disorders_of_magnesium_metabolism	Any expanded mCA	0.937285	0.016	0.073835	-0.0647682	0.0268396	14581	587533	1800	68391	MVP	endocrine/metabolic
	Disorders_of_magnesium_metabolism	Any expanded mCA	1.02386	0.86	0.980756	0.0235761	0.136855	1132	49208	60	2288	BioVU	endocrine/metabolic
	Disorders_of_magnesium_metabolism	Any expanded mCA	1.065	0.61	0.887581	0.0629732	0.1236	1542	446522	77	12307	UK Biobank	endocrine/metabolic
	Disorders_of_magnesium_metabolism	Any expanded mCA	0.945454	0.029	0.123982	-0.0560898	0.0257595					Overall	endocrine/metabolic
	Disorders_of_magnesium_metabolism	Any mCA	0.93167	0.00073	0.00645801	-0.0707771	0.0209563					Overall	endocrine/metabolic
	Disorders_of_magnesium_metabolism	Any mCA	0.544988	0.37	0.916203	-0.606992	0.67061	19	22166	3	3727	MGB Biobank	endocrine/metabolic
	Disorders_of_magnesium_metabolism	Any mCA	0.918021	0.00019	0.00171554	-0.0855353	0.0229287	14581	587533	2593	99108	MVP	endocrine/metabolic
	Disorders_of_magnesium_metabolism	Any mCA	1.0107	0.87	0.95914	0.0106467	0.067221	1542	446522	320	65654	UK Biobank	endocrine/metabolic
	Disorders_of_magnesium_metabolism	Any mCA	1.00352	0.97	0.997574	0.00351256	0.0812798	1132	49208	197	7801	BioVU	endocrine/metabolic
	Disorders_of_magnesium_metabolism	ASXL1	0.993861	0.98	0.991002	-0.00615752	0.260486	1422	424266	15	2659	UK Biobank	endocrine/metabolic
	Disorders_of_magnesium_metabolism	ASXL1	0.993861	0.98	0.991088	-0.00615752	0.260486					Overall	endocrine/metabolic
	Disorders_of_magnesium_metabolism	Autosomal mCA	1.16358	0.21	0.520902	0.151505	0.120995	1542	446522	72	15261	UK Biobank	endocrine/metabolic
	Disorders_of_magnesium_metabolism	Autosomal mCA	1.24998	0.048	0.4311	0.223124	0.113072	1132	49208	89	2847	BioVU	endocrine/metabolic
	Disorders_of_magnesium_metabolism	Autosomal mCA	1.04597	0.32	0.67452	0.0449473	0.0453633	14581	587533	524	19115	MVP	endocrine/metabolic
	Disorders_of_magnesium_metabolism	Autosomal mCA	1.08165	0.048	0.203966	0.0784899	0.039763					Overall	endocrine/metabolic
	Disorders_of_magnesium_metabolism	CHIP	1.17015	0.066	0.313469	0.157128	0.0855308					Overall	endocrine/metabolic
	Disorders_of_magnesium_metabolism	CHIP	1.16863	0.078	0.352237	0.155832	0.0883269	1550	449658	143	28051	UK Biobank	endocrine/metabolic
	Disorders_of_magnesium_metabolism	CHIP	1.19318	0.61	0.971189	0.176622	0.342643	71	30217	11	3133	MGB Biobank	endocrine/metabolic
	Disorders_of_magnesium_metabolism	ChrX mCA	1.03969	0.78	0.987369	0.0389262	0.139808	800	240911	56	12208	UK Biobank	endocrine/metabolic
	Disorders_of_magnesium_metabolism	ChrX mCA	0.960106	0.8	0.992847	-0.040712	0.158793	1023	54398	43	1854	MVP	endocrine/metabolic
	Disorders_of_magnesium_metabolism	ChrX mCA	0.968303	0.7	0.965353	-0.0322102	0.0842492					Overall	endocrine/metabolic
	Disorders_of_magnesium_metabolism	ChrX mCA	0.906499	0.49	0.928054	-0.0981654	0.141326	574	27829	56	2948	BioVU	endocrine/metabolic
	Disorders_of_magnesium_metabolism	ChrY mCA	0.890053	9.3e-07	1.26548e-05	-0.116474	0.0237454					Overall	endocrine/metabolic
	Disorders_of_magnesium_metabolism	ChrY mCA	0.891894	5e-06	4.94006e-05	-0.114408	0.0250644	13558	533135	2127	82640	MVP	endocrine/metabolic
	Disorders_of_magnesium_metabolism	ChrY mCA	0.92522	0.37	0.860823	-0.0777237	0.0865411	742	205611	206	41060	UK Biobank	endocrine/metabolic
	Disorders_of_magnesium_metabolism	ChrY mCA	0.746813	0.043	0.735377	-0.29194	0.143998	558	21379	63	2579	BioVU	endocrine/metabolic
	Disorders_of_magnesium_metabolism	DDR	1.93108	0.018	0.114962	0.658081	0.279028					Overall	endocrine/metabolic
	Disorders_of_magnesium_metabolism	DDR	1.93108	0.018	0.136569	0.658081	0.279028	1420	423049	13	1442	UK Biobank	endocrine/metabolic
	Disorders_of_magnesium_metabolism	DNMT3A	1.04253	0.73	0.939528	0.0416489	0.119707					Overall	endocrine/metabolic
	Disorders_of_magnesium_metabolism	DNMT3A	1.03458	0.78	0.974548	0.0340003	0.123711	1476	437108	69	15501	UK Biobank	endocrine/metabolic
	Disorders_of_magnesium_metabolism	DNMT3A	1.16662	0.75	0.979613	0.154108	0.474368	71	30217	5	1491	MGB Biobank	endocrine/metabolic
	Disorders_of_magnesium_metabolism	Expanded ASXL1	0.948072	0.88	0.966602	-0.0533252	0.355622	1415	422937	8	1330	UK Biobank	endocrine/metabolic
	Disorders_of_magnesium_metabolism	Expanded ASXL1	0.948072	0.88	0.970586	-0.0533252	0.355622					Overall	endocrine/metabolic
	Disorders_of_magnesium_metabolism	Expanded Autosomal mCA	1.72326	0.014	0.079933	0.544215	0.220594	1542	446522	21	2955	UK Biobank	endocrine/metabolic
	Disorders_of_magnesium_metabolism	Expanded Autosomal mCA	1.13241	0.49	0.87369	0.124353	0.178306	1132	49208	33	1189	BioVU	endocrine/metabolic
	Disorders_of_magnesium_metabolism	Expanded Autosomal mCA	1.14844	0.016	0.0869088	0.138404	0.0572562					Overall	endocrine/metabolic
	Disorders_of_magnesium_metabolism	Expanded Autosomal mCA	1.11315	0.088	0.367002	0.107193	0.0628651	14581	587533	265	9238	MVP	endocrine/metabolic
	Disorders_of_magnesium_metabolism	Expanded CHIP	1.38071	0.0053	0.0369952	0.3226	0.115613	1487	434295	80	12688	UK Biobank	endocrine/metabolic
	Disorders_of_magnesium_metabolism	Expanded CHIP	1.35845	0.0067	0.044455	0.306348	0.112952					Overall	endocrine/metabolic
	Disorders_of_magnesium_metabolism	Expanded CHIP	0.966026	0.95	0.993172	-0.0345641	0.52951	71	30217	4	1513	MGB Biobank	endocrine/metabolic
	Disorders_of_magnesium_metabolism	Expanded ChrX mCA	0.918361	0.74	0.981325	-0.0851651	0.2517					Overall	endocrine/metabolic
	Disorders_of_magnesium_metabolism	Expanded ChrX mCA	0.891997	0.68	0.99887	-0.114293	0.279416	1023	54398	13	731	MVP	endocrine/metabolic
	Disorders_of_magnesium_metabolism	Expanded ChrX mCA	1.04101	0.94	0.998427	0.0401922	0.579662	574	27829	3	152	BioVU	endocrine/metabolic
	Disorders_of_magnesium_metabolism	Expanded ChrY mCA	0.917003	0.56	0.92948	-0.0866448	0.147938	742	205611	56	9106	UK Biobank	endocrine/metabolic
	Disorders_of_magnesium_metabolism	Expanded ChrY mCA	0.912712	0.0015	0.00880146	-0.0913353	0.028708	13558	533135	1555	60191	MVP	endocrine/metabolic
	Disorders_of_magnesium_metabolism	Expanded ChrY mCA	0.911532	0.00091	0.0068219	-0.0926289	0.0279374					Overall	endocrine/metabolic
	Disorders_of_magnesium_metabolism	Expanded ChrY mCA	0.838798	0.41	0.96525	-0.175785	0.212416	558	21379	25	1008	BioVU	endocrine/metabolic
	Disorders_of_magnesium_metabolism	Expanded DDR	2.0372	0.11	0.288023	0.711576	0.448337					Overall	endocrine/metabolic
	Disorders_of_magnesium_metabolism	Expanded DDR	2.0372	0.11	0.314954	0.711576	0.448337	1412	422152	5	545	UK Biobank	endocrine/metabolic
	Disorders_of_magnesium_metabolism	Expanded DNMT3A	1.2363	0.21	0.635391	0.212127	0.169215					Overall	endocrine/metabolic
	Disorders_of_magnesium_metabolism	Expanded DNMT3A	1.2363	0.21	0.683328	0.212127	0.169215	1443	428126	36	6519	UK Biobank	endocrine/metabolic
	Disorders_of_magnesium_metabolism	Expanded JAK2	2.517	0.19	0.302456	0.923068	0.707914					Overall	endocrine/metabolic
	Disorders_of_magnesium_metabolism	Expanded Splice	6.42748	1.6e-10	1.90391e-09	1.86058	0.291046	1419	422015	12	408	UK Biobank	endocrine/metabolic
	Disorders_of_magnesium_metabolism	Expanded Splice	6.42748	1.6e-10	2.20542e-09	1.86058	0.291046					Overall	endocrine/metabolic
	Disorders_of_magnesium_metabolism	Expanded TET2	1.10549	0.73	0.850373	0.100291	0.291545					Overall	endocrine/metabolic
	Disorders_of_magnesium_metabolism	Expanded TET2	0.937377	0.84	0.924606	-0.0646699	0.317708	1417	424028	10	2421	UK Biobank	endocrine/metabolic
	Disorders_of_magnesium_metabolism	JAK2	2.42724	0.21	0.328819	0.886756	0.707884					Overall	endocrine/metabolic
	Disorders_of_magnesium_metabolism	Splice	4.10103	1.2e-06	1.12482e-05	1.41124	0.291118	1419	422212	12	605	UK Biobank	endocrine/metabolic
	Disorders_of_magnesium_metabolism	Splice	4.10103	1.2e-06	1.23352e-05	1.41124	0.291118					Overall	endocrine/metabolic
	Disorders_of_magnesium_metabolism	TET2	1.27138	0.18	0.530937	0.240101	0.180038					Overall	endocrine/metabolic
	Disorders_of_magnesium_metabolism	TET2	2.07316	0.17	0.697524	0.729075	0.536077	71	30217	4	685	MGB Biobank	endocrine/metabolic
	Disorders_of_magnesium_metabolism	TET2	1.19475	0.35	0.767754	0.177938	0.191139	1435	427162	28	5555	UK Biobank	endocrine/metabolic
	Disorders_of_menstruation_and_other_abnormal_bleeding_from_female_genital_tract	Any expanded mCA	1.48629	0.037	0.259224	0.39628	0.189819	3913	222734	28	1749	UK Biobank	genitourinary
	Disorders_of_menstruation_and_other_abnormal_bleeding_from_female_genital_tract	Any expanded mCA	1.08412	0.49	0.744303	0.0807651	0.118038					Overall	genitourinary
	Disorders_of_menstruation_and_other_abnormal_bleeding_from_female_genital_tract	Any expanded mCA	0.899354	0.51	0.847324	-0.106078	0.161976	2085	23472	39	678	BioVU	genitourinary
	Disorders_of_menstruation_and_other_abnormal_bleeding_from_female_genital_tract	Any expanded mCA	0.82186	0.63	0.940055	-0.196185	0.411556	609	7858	6	136	MGB Biobank	genitourinary
	Disorders_of_menstruation_and_other_abnormal_bleeding_from_female_genital_tract	Any mCA	0.951334	0.47	0.903872	-0.0498903	0.0691115	2085	23472	238	3647	BioVU	genitourinary
	Disorders_of_menstruation_and_other_abnormal_bleeding_from_female_genital_tract	Any mCA	0.942585	0.48	0.833818	-0.0591288	0.0837019	3913	222734	150	18230	UK Biobank	genitourinary
	Disorders_of_menstruation_and_other_abnormal_bleeding_from_female_genital_tract	Any mCA	1.083	0.65	0.986418	0.0797339	0.17734	609	7858	35	877	MGB Biobank	genitourinary
	Disorders_of_menstruation_and_other_abnormal_bleeding_from_female_genital_tract	Any mCA	0.958305	0.4	0.671324	-0.0425887	0.0510381					Overall	genitourinary
	Disorders_of_menstruation_and_other_abnormal_bleeding_from_female_genital_tract	ASXL1	1.21794	0.48	0.788557	0.197161	0.278187					Overall	genitourinary
	Disorders_of_menstruation_and_other_abnormal_bleeding_from_female_genital_tract	ASXL1	1.59224	0.36	0.793499	0.465145	0.502912	908	10445	4	71	MGB Biobank	genitourinary
	Disorders_of_menstruation_and_other_abnormal_bleeding_from_female_genital_tract	ASXL1	1.08222	0.81	0.95071	0.0790136	0.333926	3869	212320	9	981	UK Biobank	genitourinary
	Disorders_of_menstruation_and_other_abnormal_bleeding_from_female_genital_tract	Autosomal mCA	0.876729	0.31	0.778492	-0.131557	0.12938	2085	23472	62	1314	BioVU	genitourinary
	Disorders_of_menstruation_and_other_abnormal_bleeding_from_female_genital_tract	Autosomal mCA	0.930375	0.53	0.779313	-0.0721672	0.115205	3913	222734	77	7295	UK Biobank	genitourinary
	Disorders_of_menstruation_and_other_abnormal_bleeding_from_female_genital_tract	Autosomal mCA	0.915727	0.28	0.580172	-0.088037	0.0822988					Overall	genitourinary
	Disorders_of_menstruation_and_other_abnormal_bleeding_from_female_genital_tract	Autosomal mCA	1.02407	0.93	0.981786	0.0237825	0.282194	609	7858	13	339	MGB Biobank	genitourinary
	Disorders_of_menstruation_and_other_abnormal_bleeding_from_female_genital_tract	CHIP	1.02212	0.78	0.922043	0.021875	0.0774731					Overall	genitourinary
	Disorders_of_menstruation_and_other_abnormal_bleeding_from_female_genital_tract	CHIP	1.12744	0.48	0.943379	0.11995	0.168278	908	10445	39	1155	MGB Biobank	genitourinary
	Disorders_of_menstruation_and_other_abnormal_bleeding_from_female_genital_tract	CHIP	0.995506	0.96	0.982244	-0.00450396	0.0872722	3997	225679	137	14340	UK Biobank	genitourinary
	Disorders_of_menstruation_and_other_abnormal_bleeding_from_female_genital_tract	ChrX mCA	0.951996	0.53	0.933991	-0.0491945	0.0784119	2085	23472	179	2571	BioVU	genitourinary
	Disorders_of_menstruation_and_other_abnormal_bleeding_from_female_genital_tract	ChrX mCA	0.966208	0.58	0.949528	-0.034376	0.0622027					Overall	genitourinary
	Disorders_of_menstruation_and_other_abnormal_bleeding_from_female_genital_tract	ChrX mCA	1.19299	0.39	0.932256	0.176467	0.203866	609	7858	26	592	MGB Biobank	genitourinary
	Disorders_of_menstruation_and_other_abnormal_bleeding_from_female_genital_tract	ChrX mCA	0.931006	0.54	0.963912	-0.07149	0.118057	3913	222734	74	11680	UK Biobank	genitourinary
	Disorders_of_menstruation_and_other_abnormal_bleeding_from_female_genital_tract	DDR	1.28765	0.45	0.717177	0.252818	0.334791					Overall	genitourinary
	Disorders_of_menstruation_and_other_abnormal_bleeding_from_female_genital_tract	DDR	1.73122	0.35	0.725077	0.548827	0.583591	908	10445	3	99	MGB Biobank	genitourinary
	Disorders_of_menstruation_and_other_abnormal_bleeding_from_female_genital_tract	DDR	1.11362	0.79	0.952301	0.107613	0.408738	3866	211984	6	645	UK Biobank	genitourinary
	Disorders_of_menstruation_and_other_abnormal_bleeding_from_female_genital_tract	DNMT3A	1.04058	0.7	0.939528	0.0397799	0.102722					Overall	genitourinary
	Disorders_of_menstruation_and_other_abnormal_bleeding_from_female_genital_tract	DNMT3A	1.15244	0.55	0.979613	0.141882	0.236926	908	10445	19	597	MGB Biobank	genitourinary
	Disorders_of_menstruation_and_other_abnormal_bleeding_from_female_genital_tract	DNMT3A	1.01628	0.89	0.985896	0.0161443	0.113993	3939	219919	79	8580	UK Biobank	genitourinary
	Disorders_of_menstruation_and_other_abnormal_bleeding_from_female_genital_tract	Expanded ASXL1	1.08111	0.88	0.970586	0.0779876	0.501305					Overall	genitourinary
	Disorders_of_menstruation_and_other_abnormal_bleeding_from_female_genital_tract	Expanded Autosomal mCA	1.26971	0.3	0.570889	0.238785	0.230115	3913	222734	19	1393	UK Biobank	genitourinary
	Disorders_of_menstruation_and_other_abnormal_bleeding_from_female_genital_tract	Expanded Autosomal mCA	0.964876	0.8	0.912164	-0.0357557	0.140908					Overall	genitourinary
	Disorders_of_menstruation_and_other_abnormal_bleeding_from_female_genital_tract	Expanded Autosomal mCA	0.835263	0.34	0.797233	-0.180008	0.187277	2085	23472	29	561	BioVU	genitourinary
	Disorders_of_menstruation_and_other_abnormal_bleeding_from_female_genital_tract	Expanded Autosomal mCA	0.67247	0.49	0.774857	-0.396798	0.580442	609	7858	3	111	MGB Biobank	genitourinary
	Disorders_of_menstruation_and_other_abnormal_bleeding_from_female_genital_tract	Expanded CHIP	1.51918	0.059	0.522082	0.418169	0.221826	908	10445	22	562	MGB Biobank	genitourinary
	Disorders_of_menstruation_and_other_abnormal_bleeding_from_female_genital_tract	Expanded CHIP	1.10973	0.38	0.649613	0.104114	0.119186					Overall	genitourinary
	Disorders_of_menstruation_and_other_abnormal_bleeding_from_female_genital_tract	Expanded CHIP	0.976925	0.87	0.952722	-0.0233459	0.141317	3911	217775	51	6436	UK Biobank	genitourinary
	Disorders_of_menstruation_and_other_abnormal_bleeding_from_female_genital_tract	Expanded ChrX mCA	1.31577	0.34	0.966719	0.274419	0.289858	2085	23472	12	130	BioVU	genitourinary
	Disorders_of_menstruation_and_other_abnormal_bleeding_from_female_genital_tract	Expanded ChrX mCA	1.56366	0.029	0.426127	0.447032	0.20481					Overall	genitourinary
	Disorders_of_menstruation_and_other_abnormal_bleeding_from_female_genital_tract	Expanded ChrX mCA	2.27214	0.014	0.22905	0.820722	0.333964	3913	222734	9	374	UK Biobank	genitourinary
	Disorders_of_menstruation_and_other_abnormal_bleeding_from_female_genital_tract	Expanded ChrX mCA	1.0109	0.99	0.998805	0.0108383	0.58014	609	7858	3	29	MGB Biobank	genitourinary
	Disorders_of_menstruation_and_other_abnormal_bleeding_from_female_genital_tract	Expanded DDR	1.76028	0.26	0.489713	0.565473	0.502252					Overall	genitourinary
	Disorders_of_menstruation_and_other_abnormal_bleeding_from_female_genital_tract	Expanded DNMT3A	1.30073	0.44	0.868017	0.262925	0.340305	908	10445	9	300	MGB Biobank	genitourinary
	Disorders_of_menstruation_and_other_abnormal_bleeding_from_female_genital_tract	Expanded DNMT3A	1.05076	0.76	0.951039	0.0495181	0.163699					Overall	genitourinary
	Disorders_of_menstruation_and_other_abnormal_bleeding_from_female_genital_tract	Expanded DNMT3A	0.985378	0.94	0.985901	-0.0147297	0.186721	3889	215008	29	3669	UK Biobank	genitourinary
	Disorders_of_menstruation_and_other_abnormal_bleeding_from_female_genital_tract	Expanded TET2	1.89801	0.009	0.0663436	0.640805	0.245376					Overall	genitourinary
	Disorders_of_menstruation_and_other_abnormal_bleeding_from_female_genital_tract	Expanded TET2	3.23042	0.0025	0.111493	1.17261	0.387558	908	10445	7	118	MGB Biobank	genitourinary
	Disorders_of_menstruation_and_other_abnormal_bleeding_from_female_genital_tract	Expanded TET2	1.32976	0.37	0.639526	0.284997	0.317006	3870	212543	10	1204	UK Biobank	genitourinary
	Disorders_of_menstruation_and_other_abnormal_bleeding_from_female_genital_tract	Splice	2.46839	0.2	0.321445	0.903565	0.707719					Overall	genitourinary
	Disorders_of_menstruation_and_other_abnormal_bleeding_from_female_genital_tract	TET2	1.74691	0.084	0.526356	0.55785	0.322928	908	10445	10	271	MGB Biobank	genitourinary
	Disorders_of_menstruation_and_other_abnormal_bleeding_from_female_genital_tract	TET2	0.85537	0.47	0.847378	-0.156221	0.213982	3882	214081	22	2742	UK Biobank	genitourinary
	Disorders_of_menstruation_and_other_abnormal_bleeding_from_female_genital_tract	TET2	1.06359	0.73	0.93802	0.0616504	0.178376					Overall	genitourinary
	Disorders_of_mineral_metabolism	Any expanded mCA	1.08341	0.34	0.740013	0.080116	0.083566	2915	45949	162	2115	BioVU	endocrine/metabolic
	Disorders_of_mineral_metabolism	Any expanded mCA	0.940052	0.87	0.985849	-0.0618204	0.368965	136	21051	9	963	MGB Biobank	endocrine/metabolic
	Disorders_of_mineral_metabolism	Any expanded mCA	1.17969	0.017	0.161838	0.165254	0.0693142	4849	442728	245	12128	UK Biobank	endocrine/metabolic
	Disorders_of_mineral_metabolism	Any expanded mCA	0.969428	0.093	0.277319	-0.0310493	0.0184938					Overall	endocrine/metabolic
	Disorders_of_mineral_metabolism	Any expanded mCA	0.948289	0.0072	0.0400864	-0.0530957	0.0197445	27336	554477	3341	64393	MVP	endocrine/metabolic
	Disorders_of_mineral_metabolism	Any mCA	0.945843	0.0009	0.00668433	-0.0556789	0.0167751	27336	554477	4883	93200	MVP	endocrine/metabolic
	Disorders_of_mineral_metabolism	Any mCA	1.04305	0.4	0.888975	0.0421486	0.0496801	2915	45949	534	7206	BioVU	endocrine/metabolic
	Disorders_of_mineral_metabolism	Any mCA	0.973256	0.064	0.215244	-0.0271083	0.0146161					Overall	endocrine/metabolic
	Disorders_of_mineral_metabolism	Any mCA	1.0084	0.97	0.997385	0.00836322	0.222272	136	21051	31	3495	MGB Biobank	endocrine/metabolic
	Disorders_of_mineral_metabolism	Any mCA	1.07953	0.043	0.331501	0.0765281	0.0377432	4849	442728	1017	64878	UK Biobank	endocrine/metabolic
	Disorders_of_mineral_metabolism	ASXL1	0.916602	0.57	0.830318	-0.0870823	0.153689					Overall	endocrine/metabolic
	Disorders_of_mineral_metabolism	ASXL1	0.679712	0.51	0.867111	-0.386087	0.584653	336	28544	3	261	MGB Biobank	endocrine/metabolic
	Disorders_of_mineral_metabolism	ASXL1	0.937174	0.68	0.90418	-0.0648867	0.159292	4497	420736	40	2629	UK Biobank	endocrine/metabolic
	Disorders_of_mineral_metabolism	Autosomal mCA	0.91482	0.82	0.973747	-0.0890276	0.400159	136	21051	7	947	MGB Biobank	endocrine/metabolic
	Disorders_of_mineral_metabolism	Autosomal mCA	1.33291	9.5e-06	0.000225712	0.287363	0.064889	4849	442728	252	15065	UK Biobank	endocrine/metabolic
	Disorders_of_mineral_metabolism	Autosomal mCA	1.08457	0.013	0.111567	0.0811842	0.0327233	27336	554477	1005	17932	MVP	endocrine/metabolic
	Disorders_of_mineral_metabolism	Autosomal mCA	1.23157	0.0035	0.0897982	0.208289	0.0713399	2915	45949	223	2603	BioVU	endocrine/metabolic
	Disorders_of_mineral_metabolism	Autosomal mCA	1.14365	6.5e-07	1.48324e-05	0.134221	0.0269768					Overall	endocrine/metabolic
	Disorders_of_mineral_metabolism	CHIP	1.21865	3e-05	0.000896882	0.197747	0.04739					Overall	endocrine/metabolic
	Disorders_of_mineral_metabolism	CHIP	1.22868	3.5e-05	0.000974692	0.205937	0.0497515	4908	445807	451	27700	UK Biobank	endocrine/metabolic
	Disorders_of_mineral_metabolism	CHIP	1.12476	0.45	0.938803	0.11757	0.155668	336	28544	53	2863	MGB Biobank	endocrine/metabolic
	Disorders_of_mineral_metabolism	ChrX mCA	0.963145	0.65	0.95665	-0.0375518	0.0836655	1544	26036	161	2738	BioVU	endocrine/metabolic
	Disorders_of_mineral_metabolism	ChrX mCA	1.26271	0.6	0.943571	0.233259	0.444837	57	11384	6	738	MGB Biobank	endocrine/metabolic
	Disorders_of_mineral_metabolism	ChrX mCA	0.933086	0.54	0.979152	-0.0692581	0.112036	2223	51149	85	1728	MVP	endocrine/metabolic
	Disorders_of_mineral_metabolism	ChrX mCA	1.01894	0.71	0.965665	0.0187597	0.0510761					Overall	endocrine/metabolic
	Disorders_of_mineral_metabolism	ChrX mCA	1.11458	0.18	0.826014	0.108477	0.0801303	2403	239093	171	12079	UK Biobank	endocrine/metabolic
	Disorders_of_mineral_metabolism	ChrY mCA	0.924824	3.3e-06	3.80106e-05	-0.0781514	0.0168104					Overall	endocrine/metabolic
	Disorders_of_mineral_metabolism	ChrY mCA	0.915003	0.3	0.936119	-0.0888276	0.0856182	1371	19913	187	2381	BioVU	endocrine/metabolic
	Disorders_of_mineral_metabolism	ChrY mCA	0.979871	0.67	0.935023	-0.0203345	0.0483727	2446	203635	653	40560	UK Biobank	endocrine/metabolic
	Disorders_of_mineral_metabolism	ChrY mCA	0.917873	3.1e-06	3.16884e-05	-0.0856965	0.0183699	25113	503328	4003	77775	MVP	endocrine/metabolic
	Disorders_of_mineral_metabolism	ChrY mCA	0.855852	0.6	0.971288	-0.155658	0.294485	79	9667	18	2055	MGB Biobank	endocrine/metabolic
	Disorders_of_mineral_metabolism	DDR	1.31386	0.12	0.365222	0.272966	0.175379					Overall	endocrine/metabolic
	Disorders_of_mineral_metabolism	DDR	1.34545	0.12	0.424198	0.296727	0.193217	4484	419535	27	1428	UK Biobank	endocrine/metabolic
	Disorders_of_mineral_metabolism	DDR	1.17564	0.7	0.928788	0.161809	0.417908	336	28544	6	271	MGB Biobank	endocrine/metabolic
	Disorders_of_mineral_metabolism	DNMT3A	1.17685	0.011	0.218992	0.162838	0.0638391					Overall	endocrine/metabolic
	Disorders_of_mineral_metabolism	DNMT3A	1.17536	0.016	0.314451	0.161575	0.0670531	4693	433417	236	15310	UK Biobank	endocrine/metabolic
	Disorders_of_mineral_metabolism	DNMT3A	1.19133	0.4	0.972689	0.175074	0.208701	336	28544	26	1363	MGB Biobank	endocrine/metabolic
	Disorders_of_mineral_metabolism	Expanded ASXL1	0.978895	0.92	0.970586	-0.0213307	0.201127					Overall	endocrine/metabolic
	Disorders_of_mineral_metabolism	Expanded ASXL1	0.991065	0.97	0.990079	-0.00897531	0.209613	4480	419420	23	1313	UK Biobank	endocrine/metabolic
	Disorders_of_mineral_metabolism	Expanded Autosomal mCA	1.64816	0.33	0.6549	0.499658	0.516823	136	21051	4	310	MGB Biobank	endocrine/metabolic
	Disorders_of_mineral_metabolism	Expanded Autosomal mCA	1.29226	0.015	0.215681	0.256392	0.10542	2915	45949	95	1091	BioVU	endocrine/metabolic
	Disorders_of_mineral_metabolism	Expanded Autosomal mCA	2.08155	2.1e-10	5.1737e-09	0.733112	0.115438	4849	442728	77	2897	UK Biobank	endocrine/metabolic
	Disorders_of_mineral_metabolism	Expanded Autosomal mCA	1.23427	8.6e-08	2.14906e-06	0.210479	0.0393128					Overall	endocrine/metabolic
	Disorders_of_mineral_metabolism	Expanded Autosomal mCA	1.12477	0.01	0.0890841	0.117575	0.0457259	27336	554477	499	8670	MVP	endocrine/metabolic
	Disorders_of_mineral_metabolism	Expanded CHIP	1.47213	3.3e-10	1.4413e-08	0.386714	0.0615514					Overall	endocrine/metabolic
	Disorders_of_mineral_metabolism	Expanded CHIP	1.49703	3.8e-10	1.45525e-08	0.403483	0.0644481	4715	430602	258	12495	UK Biobank	endocrine/metabolic
	Disorders_of_mineral_metabolism	Expanded CHIP	1.23695	0.31	0.846583	0.212645	0.207641	336	28544	27	1379	MGB Biobank	endocrine/metabolic
	Disorders_of_mineral_metabolism	Expanded ChrX mCA	1.18405	0.61	0.998427	0.16894	0.334695	1544	26036	9	140	BioVU	endocrine/metabolic
	Disorders_of_mineral_metabolism	Expanded ChrX mCA	0.88231	0.51	0.99887	-0.125212	0.19038	2223	51149	28	693	MVP	endocrine/metabolic
	Disorders_of_mineral_metabolism	Expanded ChrX mCA	1.01779	0.91	0.981325	0.0176362	0.151641					Overall	endocrine/metabolic
	Disorders_of_mineral_metabolism	Expanded ChrX mCA	1.47591	0.3	0.663407	0.389274	0.378759	2403	239093	7	392	UK Biobank	endocrine/metabolic
	Disorders_of_mineral_metabolism	Expanded ChrY mCA	0.671117	0.42	0.935628	-0.398812	0.493565	79	9667	5	633	MGB Biobank	endocrine/metabolic
	Disorders_of_mineral_metabolism	Expanded ChrY mCA	0.922473	6.8e-05	0.000788156	-0.0806977	0.0202656					Overall	endocrine/metabolic
	Disorders_of_mineral_metabolism	Expanded ChrY mCA	0.925472	0.00025	0.00201906	-0.0774509	0.0211209	25113	503328	2892	56696	MVP	endocrine/metabolic
	Disorders_of_mineral_metabolism	Expanded ChrY mCA	0.763	0.05	0.807769	-0.270498	0.137763	1371	19913	59	940	BioVU	endocrine/metabolic
	Disorders_of_mineral_metabolism	Expanded ChrY mCA	0.950124	0.55	0.928472	-0.0511629	0.0856238	2446	203635	165	8987	UK Biobank	endocrine/metabolic
	Disorders_of_mineral_metabolism	Expanded DDR	1.83078	0.013	0.0637652	0.604744	0.243429					Overall	endocrine/metabolic
	Disorders_of_mineral_metabolism	Expanded DDR	1.90269	0.016	0.0784842	0.643271	0.267854	4471	418643	14	536	UK Biobank	endocrine/metabolic
	Disorders_of_mineral_metabolism	Expanded DDR	1.5249	0.47	0.763309	0.421927	0.583477	336	28544	3	110	MGB Biobank	endocrine/metabolic
	Disorders_of_mineral_metabolism	Expanded DNMT3A	1.39292	0.00034	0.0210135	0.331402	0.0924042	4578	424532	121	6425	UK Biobank	endocrine/metabolic
	Disorders_of_mineral_metabolism	Expanded DNMT3A	1.36028	0.00051	0.0253654	0.307691	0.0885707					Overall	endocrine/metabolic
	Disorders_of_mineral_metabolism	Expanded DNMT3A	1.04038	0.9	0.973371	0.0395858	0.310725	336	28544	11	679	MGB Biobank	endocrine/metabolic
	Disorders_of_mineral_metabolism	Expanded JAK2	6.49346	8.5e-14	2.41843e-12	1.8708	0.250701	4473	418326	16	219	UK Biobank	endocrine/metabolic
	Disorders_of_mineral_metabolism	Expanded JAK2	6.49346	8.5e-14	2.74266e-12	1.8708	0.250701					Overall	endocrine/metabolic
	Disorders_of_mineral_metabolism	Expanded Splice	3.95061	5.5e-11	6.97357e-10	1.37387	0.209556	4480	418504	23	397	UK Biobank	endocrine/metabolic
	Disorders_of_mineral_metabolism	Expanded Splice	3.65635	1.1e-10	1.63696e-09	1.29647	0.201111					Overall	endocrine/metabolic
	Disorders_of_mineral_metabolism	Expanded TET2	1.43815	0.0087	0.0650586	0.363355	0.138569					Overall	endocrine/metabolic
	Disorders_of_mineral_metabolism	Expanded TET2	1.43641	0.014	0.0840424	0.36215	0.146892	4504	420488	47	2381	UK Biobank	endocrine/metabolic
	Disorders_of_mineral_metabolism	Expanded TET2	1.45222	0.37	0.817135	0.373093	0.4176	336	28544	6	255	MGB Biobank	endocrine/metabolic
	Disorders_of_mineral_metabolism	JAK2	6.27731	2.3e-13	6.68129e-12	1.83694	0.25068	4473	418333	16	226	UK Biobank	endocrine/metabolic
	Disorders_of_mineral_metabolism	JAK2	6.27731	2.3e-13	7.74854e-12	1.83694	0.25068					Overall	endocrine/metabolic
	Disorders_of_mineral_metabolism	Splice	3.01523	1.2e-08	1.39972e-07	1.10367	0.193614	4484	418696	27	589	UK Biobank	endocrine/metabolic
	Disorders_of_mineral_metabolism	Splice	2.76737	5.1e-08	6.2948e-07	1.0179	0.186881					Overall	endocrine/metabolic
	Disorders_of_mineral_metabolism	TET2	1.28313	0.012	0.137378	0.249303	0.099295					Overall	endocrine/metabolic
	Disorders_of_mineral_metabolism	TET2	1.24946	0.037	0.27722	0.22271	0.106648	4547	423588	90	5481	UK Biobank	endocrine/metabolic
	Disorders_of_mineral_metabolism	TET2	1.52569	0.12	0.601644	0.422445	0.272123	336	28544	15	616	MGB Biobank	endocrine/metabolic
	Disorders_of_muscle_ligament_and_fascia	Any expanded mCA	1.06832	0.83	0.974974	0.0660827	0.30229	272	50549	12	2353	BioVU	musculoskeletal
	Disorders_of_muscle_ligament_and_fascia	Any expanded mCA	1.13723	0.84	0.954138	0.128591	0.631653	49	448007	3	12381	UK Biobank	musculoskeletal
	Disorders_of_muscle_ligament_and_fascia	Any expanded mCA	0.94131	0.45	0.720211	-0.0604827	0.0793549					Overall	musculoskeletal
	Disorders_of_muscle_ligament_and_fascia	Any expanded mCA	0.929348	0.38	0.626366	-0.073272	0.0829452	1925	606230	183	70778	MVP	musculoskeletal
	Disorders_of_muscle_ligament_and_fascia	Any mCA	0.987769	0.94	0.997106	-0.0123069	0.174375	272	50549	41	8014	BioVU	musculoskeletal
	Disorders_of_muscle_ligament_and_fascia	Any mCA	1.1572	0.67	0.915041	0.146001	0.346873	49	448007	13	65957	UK Biobank	musculoskeletal
	Disorders_of_muscle_ligament_and_fascia	Any mCA	0.916062	0.2	0.409581	-0.0876714	0.0691714	1925	606230	276	102487	MVP	musculoskeletal
	Disorders_of_muscle_ligament_and_fascia	Any mCA	0.932391	0.27	0.52763	-0.070003	0.0632204					Overall	musculoskeletal
	Disorders_of_muscle_ligament_and_fascia	Autosomal mCA	0.986435	0.92	0.976969	-0.0136579	0.136946	1925	606230	60	19822	MVP	musculoskeletal
	Disorders_of_muscle_ligament_and_fascia	Autosomal mCA	0.964795	0.77	0.909233	-0.03584	0.122673					Overall	musculoskeletal
	Disorders_of_muscle_ligament_and_fascia	Autosomal mCA	0.755516	0.37	0.790869	-0.280354	0.311096	272	50549	11	2941	BioVU	musculoskeletal
	Disorders_of_muscle_ligament_and_fascia	Autosomal mCA	1.55992	0.46	0.74598	0.444634	0.597979	49	448007	3	15330	UK Biobank	musculoskeletal
	Disorders_of_muscle_ligament_and_fascia	CHIP	1.53658	0.19	0.551048	0.429561	0.329081					Overall	musculoskeletal
	Disorders_of_muscle_ligament_and_fascia	CHIP	1.83558	0.15	0.761114	0.607358	0.421035	37	30420	8	3165	MGB Biobank	musculoskeletal
	Disorders_of_muscle_ligament_and_fascia	CHIP	1.16232	0.78	0.916158	0.150415	0.52756	45	451156	4	28191	UK Biobank	musculoskeletal
	Disorders_of_muscle_ligament_and_fascia	ChrX mCA	1.10338	0.81	0.992847	0.0983758	0.418666	167	55667	7	1911	MVP	musculoskeletal
	Disorders_of_muscle_ligament_and_fascia	ChrX mCA	0.770221	0.41	0.928054	-0.261077	0.314793	142	28491	11	3011	BioVU	musculoskeletal
	Disorders_of_muscle_ligament_and_fascia	ChrX mCA	0.876993	0.6	0.953918	-0.131256	0.251606					Overall	musculoskeletal
	Disorders_of_muscle_ligament_and_fascia	ChrY mCA	0.926502	0.85	0.984637	-0.0763388	0.405207	37	206313	9	41253	UK Biobank	musculoskeletal
	Disorders_of_muscle_ligament_and_fascia	ChrY mCA	0.925994	0.29	0.490935	-0.0768873	0.071971					Overall	musculoskeletal
	Disorders_of_muscle_ligament_and_fascia	ChrY mCA	1.43631	0.17	0.846844	0.36208	0.260877	130	22058	22	2641	BioVU	musculoskeletal
	Disorders_of_muscle_ligament_and_fascia	ChrY mCA	0.891948	0.13	0.269992	-0.114347	0.0761889	1758	550563	220	85417	MVP	musculoskeletal
	Disorders_of_muscle_ligament_and_fascia	DNMT3A	1.64382	0.26	0.768461	0.49702	0.437865					Overall	musculoskeletal
	Disorders_of_muscle_ligament_and_fascia	DNMT3A	2.01762	0.2	0.955822	0.70192	0.548761	37	30420	4	1503	MGB Biobank	musculoskeletal
	Disorders_of_muscle_ligament_and_fascia	Expanded Autosomal mCA	1.07081	0.72	0.899144	0.0684188	0.191764	1925	606230	30	9606	MVP	musculoskeletal
	Disorders_of_muscle_ligament_and_fascia	Expanded Autosomal mCA	1.01011	0.96	0.982194	0.0100598	0.179291					Overall	musculoskeletal
	Disorders_of_muscle_ligament_and_fascia	Expanded Autosomal mCA	0.673489	0.43	0.839578	-0.395283	0.505387	272	50549	4	1223	BioVU	musculoskeletal
	Disorders_of_muscle_ligament_and_fascia	Expanded CHIP	1.18152	0.75	0.89153	0.166806	0.522017					Overall	musculoskeletal
	Disorders_of_muscle_ligament_and_fascia	Expanded ChrX mCA	1.40291	0.56	0.99887	0.338549	0.583349	167	55667	4	748	MVP	musculoskeletal
	Disorders_of_muscle_ligament_and_fascia	Expanded ChrX mCA	1.40291	0.56	0.947107	0.338549	0.583349					Overall	musculoskeletal
	Disorders_of_muscle_ligament_and_fascia	Expanded ChrY mCA	1.38347	0.4	0.96525	0.324598	0.384778	130	22058	8	1036	BioVU	musculoskeletal
	Disorders_of_muscle_ligament_and_fascia	Expanded ChrY mCA	0.909084	0.28	0.481259	-0.0953177	0.0889417	1758	550563	155	62253	MVP	musculoskeletal
	Disorders_of_muscle_ligament_and_fascia	Expanded ChrY mCA	0.928654	0.39	0.631251	-0.0740194	0.0866567					Overall	musculoskeletal
	Disorders_of_muscle_ligament_and_fascia	Expanded DNMT3A	2.20551	0.29	0.696491	0.79096	0.746533					Overall	musculoskeletal
	Disorders_of_muscle_ligament_and_fascia	TET2	2.51396	0.22	0.57741	0.921858	0.754881					Overall	musculoskeletal
	Disorders_of_optic_nerve_and_visual_pathways	Any expanded mCA	1.11675	0.62	0.889104	0.110419	0.223179	585	447298	23	12357	UK Biobank	sense organs
	Disorders_of_optic_nerve_and_visual_pathways	Any expanded mCA	0.980632	0.52	0.735724	-0.019558	0.0304171	11754	583664	1425	67815	MVP	sense organs
	Disorders_of_optic_nerve_and_visual_pathways	Any expanded mCA	0.979723	0.5	0.744303	-0.0204855	0.0300357					Overall	sense organs
	Disorders_of_optic_nerve_and_visual_pathways	Any expanded mCA	0.605606	0.17	0.602323	-0.501526	0.363998	315	50199	8	2345	BioVU	sense organs
	Disorders_of_optic_nerve_and_visual_pathways	Any mCA	0.991697	0.74	0.891759	-0.00833775	0.0248141					Overall	sense organs
	Disorders_of_optic_nerve_and_visual_pathways	Any mCA	0.978704	0.4	0.632014	-0.0215257	0.025804	11754	583664	2088	98200	MVP	sense organs
	Disorders_of_optic_nerve_and_visual_pathways	Any mCA	1.24688	0.043	0.331501	0.220643	0.109054	585	447298	122	65835	UK Biobank	sense organs
	Disorders_of_optic_nerve_and_visual_pathways	Any mCA	1.00617	0.97	0.997574	0.00615097	0.16193	315	50199	48	7974	BioVU	sense organs
	Disorders_of_optic_nerve_and_visual_pathways	ASXL1	1.79956	0.1	0.381314	0.587542	0.35779					Overall	sense organs
	Disorders_of_optic_nerve_and_visual_pathways	ASXL1	1.79956	0.1	0.470871	0.587542	0.35779	546	424964	8	2665	UK Biobank	sense organs
	Disorders_of_optic_nerve_and_visual_pathways	Autosomal mCA	1.03133	0.53	0.793331	0.0308501	0.0488377					Overall	sense organs
	Disorders_of_optic_nerve_and_visual_pathways	Autosomal mCA	1.06907	0.79	0.933782	0.0667871	0.246912	315	50199	18	2926	BioVU	sense organs
	Disorders_of_optic_nerve_and_visual_pathways	Autosomal mCA	1.02133	0.68	0.882358	0.0211085	0.0514238	11754	583664	409	19012	MVP	sense organs
	Disorders_of_optic_nerve_and_visual_pathways	Autosomal mCA	1.16894	0.44	0.732942	0.156095	0.201185	585	447298	26	15303	UK Biobank	sense organs
	Disorders_of_optic_nerve_and_visual_pathways	CHIP	1.16223	0.31	0.670432	0.150345	0.148836	588	450434	50	28135	UK Biobank	sense organs
	Disorders_of_optic_nerve_and_visual_pathways	CHIP	1.13047	0.4	0.728481	0.122637	0.144982					Overall	sense organs
	Disorders_of_optic_nerve_and_visual_pathways	CHIP	0.675897	0.54	0.956669	-0.391714	0.641258	22	30192	3	3135	MGB Biobank	sense organs
	Disorders_of_optic_nerve_and_visual_pathways	ChrX mCA	1.09419	0.71	0.96165	0.0900142	0.238269	180	28271	20	2984	BioVU	sense organs
	Disorders_of_optic_nerve_and_visual_pathways	ChrX mCA	1.16308	0.49	0.963912	0.151073	0.218954	321	241269	23	12241	UK Biobank	sense organs
	Disorders_of_optic_nerve_and_visual_pathways	ChrX mCA	0.954928	0.78	0.992847	-0.046119	0.168707	1035	53669	37	1826	MVP	sense organs
	Disorders_of_optic_nerve_and_visual_pathways	ChrX mCA	1.04325	0.72	0.965665	0.0423383	0.116557					Overall	sense organs
	Disorders_of_optic_nerve_and_visual_pathways	ChrY mCA	0.979551	0.45	0.649117	-0.0206605	0.0275089					Overall	sense organs
	Disorders_of_optic_nerve_and_visual_pathways	ChrY mCA	1.0741	0.81	0.974885	0.0714802	0.297176	135	21928	16	2641	BioVU	sense organs
	Disorders_of_optic_nerve_and_visual_pathways	ChrY mCA	1.27124	0.095	0.572731	0.239993	0.143533	264	206029	78	41175	UK Biobank	sense organs
	Disorders_of_optic_nerve_and_visual_pathways	ChrY mCA	0.968975	0.26	0.43731	-0.0315161	0.028154	10719	529995	1730	81851	MVP	sense organs
	Disorders_of_optic_nerve_and_visual_pathways	DDR	3.62311	0.095	0.314917	1.28733	0.771397					Overall	sense organs
	Disorders_of_optic_nerve_and_visual_pathways	DNMT3A	1.26582	0.21	0.72268	0.23572	0.188418					Overall	sense organs
	Disorders_of_optic_nerve_and_visual_pathways	DNMT3A	1.26582	0.21	0.735159	0.23572	0.188418	568	437831	30	15532	UK Biobank	sense organs
	Disorders_of_optic_nerve_and_visual_pathways	Expanded ASXL1	2.13939	0.092	0.32244	0.760521	0.451243					Overall	sense organs
	Disorders_of_optic_nerve_and_visual_pathways	Expanded ASXL1	2.13939	0.092	0.355231	0.760521	0.451243	543	423631	5	1332	UK Biobank	sense organs
	Disorders_of_optic_nerve_and_visual_pathways	Expanded Autosomal mCA	0.967582	0.65	0.830152	-0.0329555	0.0727536					Overall	sense organs
	Disorders_of_optic_nerve_and_visual_pathways	Expanded Autosomal mCA	0.985533	0.84	0.953152	-0.0145724	0.0739231	11754	583664	192	9220	MVP	sense organs
	Disorders_of_optic_nerve_and_visual_pathways	Expanded Autosomal mCA	0.709809	0.55	0.778801	-0.342759	0.57979	585	447298	3	2972	UK Biobank	sense organs
	Disorders_of_optic_nerve_and_visual_pathways	Expanded Autosomal mCA	0.423428	0.14	0.607847	-0.859371	0.581687	315	50199	3	1220	BioVU	sense organs
	Disorders_of_optic_nerve_and_visual_pathways	Expanded CHIP	0.986929	0.95	0.982292	-0.0131572	0.22873					Overall	sense organs
	Disorders_of_optic_nerve_and_visual_pathways	Expanded CHIP	0.986929	0.95	0.982997	-0.0131572	0.22873	558	435044	20	12745	UK Biobank	sense organs
	Disorders_of_optic_nerve_and_visual_pathways	Expanded ChrX mCA	0.929572	0.79	0.981325	-0.0730306	0.279082					Overall	sense organs
	Disorders_of_optic_nerve_and_visual_pathways	Expanded ChrX mCA	0.777361	0.41	0.99887	-0.251851	0.303363	1035	53669	11	728	MVP	sense organs
	Disorders_of_optic_nerve_and_visual_pathways	Expanded ChrY mCA	0.65819	0.42	0.96525	-0.418262	0.524265	135	21928	4	1033	BioVU	sense organs
	Disorders_of_optic_nerve_and_visual_pathways	Expanded ChrY mCA	1.28464	0.32	0.87494	0.250482	0.249497	264	206029	20	9139	UK Biobank	sense organs
	Disorders_of_optic_nerve_and_visual_pathways	Expanded ChrY mCA	0.988343	0.71	0.858895	-0.0117255	0.0319785					Overall	sense organs
	Disorders_of_optic_nerve_and_visual_pathways	Expanded ChrY mCA	0.985528	0.65	0.795838	-0.0145779	0.0323057	10719	529995	1256	59634	MVP	sense organs
	Disorders_of_optic_nerve_and_visual_pathways	Expanded DNMT3A	1.1654	0.6	0.894416	0.153065	0.292618					Overall	sense organs
	Disorders_of_optic_nerve_and_visual_pathways	Expanded DNMT3A	1.1654	0.6	0.911705	0.153065	0.292618	550	428840	12	6541	UK Biobank	sense organs
	Disorders_of_optic_nerve_and_visual_pathways	Expanded TET2	0.757136	0.63	0.802094	-0.278213	0.579548					Overall	sense organs
	Disorders_of_optic_nerve_and_visual_pathways	Expanded TET2	0.757136	0.63	0.816908	-0.278213	0.579548	541	424728	3	2429	UK Biobank	sense organs
	Disorders_of_optic_nerve_and_visual_pathways	TET2	1.27966	0.42	0.764574	0.246593	0.305153					Overall	sense organs
	Disorders_of_optic_nerve_and_visual_pathways	TET2	1.27966	0.42	0.815868	0.246593	0.305153	549	427871	11	5572	UK Biobank	sense organs
	Disorders_of_other_cranial_nerves	Any expanded mCA	0.54288	0.19	0.759699	-0.610866	0.464654	223	21647	5	996	MGB Biobank	neurological
	Disorders_of_other_cranial_nerves	Any expanded mCA	0.962516	0.37	0.648319	-0.0382049	0.0430617					Overall	neurological
	Disorders_of_other_cranial_nerves	Any expanded mCA	0.907592	0.52	0.855532	-0.0969602	0.151798	1661	445755	48	12315	UK Biobank	neurological
	Disorders_of_other_cranial_nerves	Any expanded mCA	0.970424	0.52	0.733894	-0.0300224	0.0463894	6190	594529	589	69645	MVP	neurological
	Disorders_of_other_cranial_nerves	Any expanded mCA	1.0146	0.94	0.989097	0.014493	0.19402	711	49716	29	2329	BioVU	neurological
	Disorders_of_other_cranial_nerves	Any mCA	0.806017	0.32	0.916203	-0.215651	0.215419	223	21647	28	3650	MGB Biobank	neurological
	Disorders_of_other_cranial_nerves	Any mCA	1.06774	0.54	0.917725	0.0655474	0.105902	711	49716	113	7886	BioVU	neurological
	Disorders_of_other_cranial_nerves	Any mCA	1.07269	0.31	0.764397	0.0701721	0.0688604	1661	445755	288	65573	UK Biobank	neurological
	Disorders_of_other_cranial_nerves	Any mCA	0.959126	0.28	0.509242	-0.0417332	0.0386607	6190	594529	891	100770	MVP	neurological
	Disorders_of_other_cranial_nerves	Any mCA	0.988034	0.7	0.876795	-0.012038	0.0317715					Overall	neurological
	Disorders_of_other_cranial_nerves	ASXL1	0.897226	0.7	0.890188	-0.108447	0.279192					Overall	neurological
	Disorders_of_other_cranial_nerves	ASXL1	0.943407	0.85	0.961542	-0.058258	0.303317	1541	423512	11	2658	UK Biobank	neurological
	Disorders_of_other_cranial_nerves	Autosomal mCA	1.14893	0.39	0.797853	0.138831	0.159867	711	49716	43	2887	BioVU	neurological
	Disorders_of_other_cranial_nerves	Autosomal mCA	1.11582	0.13	0.44918	0.109586	0.0727831	6190	594529	205	19426	MVP	neurological
	Disorders_of_other_cranial_nerves	Autosomal mCA	1.12264	0.35	0.669659	0.115679	0.123304	1661	445755	69	15238	UK Biobank	neurological
	Disorders_of_other_cranial_nerves	Autosomal mCA	0.920904	0.81	0.967868	-0.0823995	0.34667	223	21647	9	992	MGB Biobank	neurological
	Disorders_of_other_cranial_nerves	Autosomal mCA	1.11562	0.057	0.230361	0.109412	0.0575441					Overall	neurological
	Disorders_of_other_cranial_nerves	CHIP	0.977079	0.79	0.923276	-0.0231874	0.0866059					Overall	neurological
	Disorders_of_other_cranial_nerves	CHIP	0.874535	0.49	0.943379	-0.134063	0.196393	324	29499	31	3080	MGB Biobank	neurological
	Disorders_of_other_cranial_nerves	CHIP	1.00359	0.97	0.99023	0.00357937	0.0964952	1647	448886	117	28032	UK Biobank	neurological
	Disorders_of_other_cranial_nerves	ChrX mCA	1.04758	0.6	0.953918	0.0464823	0.0877671					Overall	neurological
	Disorders_of_other_cranial_nerves	ChrX mCA	0.842031	0.3	0.874893	-0.171938	0.166014	468	27882	40	2955	BioVU	neurological
	Disorders_of_other_cranial_nerves	ChrX mCA	1.08761	0.53	0.963912	0.0839821	0.13467	967	240377	60	12178	UK Biobank	neurological
	Disorders_of_other_cranial_nerves	ChrX mCA	1.07735	0.83	0.979235	0.0745071	0.352724	134	11668	9	784	MGB Biobank	neurological
	Disorders_of_other_cranial_nerves	ChrX mCA	1.26113	0.2	0.968975	0.232008	0.181495	781	54029	35	1843	MVP	neurological
	Disorders_of_other_cranial_nerves	ChrY mCA	1.43652	0.067	0.744141	0.362222	0.197847	243	21834	38	2613	BioVU	neurological
	Disorders_of_other_cranial_nerves	ChrY mCA	0.905377	0.023	0.0701924	-0.0994041	0.0436451	5409	540500	686	84098	MVP	neurological
	Disorders_of_other_cranial_nerves	ChrY mCA	0.555768	0.084	0.922534	-0.587404	0.340269	89	9979	12	2126	MGB Biobank	neurological
	Disorders_of_other_cranial_nerves	ChrY mCA	0.923023	0.038	0.120263	-0.0801013	0.0385479					Overall	neurological
	Disorders_of_other_cranial_nerves	ChrY mCA	0.949463	0.58	0.926753	-0.0518582	0.0937301	694	205378	169	41031	UK Biobank	neurological
	Disorders_of_other_cranial_nerves	DDR	0.834482	0.69	0.870075	-0.180945	0.448182					Overall	neurological
	Disorders_of_other_cranial_nerves	DDR	0.834482	0.69	0.914936	-0.180945	0.448182	1535	422302	5	1448	UK Biobank	neurological
	Disorders_of_other_cranial_nerves	DNMT3A	0.919935	0.48	0.882592	-0.0834519	0.1179					Overall	neurological
	Disorders_of_other_cranial_nerves	DNMT3A	0.923879	0.55	0.917858	-0.0791743	0.132051	1590	436337	60	15483	UK Biobank	neurological
	Disorders_of_other_cranial_nerves	DNMT3A	0.9046	0.7	0.979613	-0.100263	0.261781	324	29499	16	1459	MGB Biobank	neurological
	Disorders_of_other_cranial_nerves	Expanded ASXL1	0.991122	0.98	0.994038	-0.0089181	0.409892					Overall	neurological
	Disorders_of_other_cranial_nerves	Expanded ASXL1	0.991122	0.98	0.995403	-0.0089181	0.409892	1536	422184	6	1330	UK Biobank	neurological
	Disorders_of_other_cranial_nerves	Expanded Autosomal mCA	1.42558	0.15	0.391178	0.354576	0.244481	1661	445755	17	2952	UK Biobank	neurological
	Disorders_of_other_cranial_nerves	Expanded Autosomal mCA	1.13082	0.24	0.581914	0.122943	0.104869	6190	594529	97	9430	MVP	neurological
	Disorders_of_other_cranial_nerves	Expanded Autosomal mCA	1.22474	0.39	0.816665	0.20273	0.234015	711	49716	19	1204	BioVU	neurological
	Disorders_of_other_cranial_nerves	Expanded Autosomal mCA	1.17973	0.064	0.233381	0.165289	0.0891148					Overall	neurological
	Disorders_of_other_cranial_nerves	Expanded CHIP	1.22319	0.11	0.325502	0.201458	0.126404	1596	433530	66	12676	UK Biobank	neurological
	Disorders_of_other_cranial_nerves	Expanded CHIP	1.13075	0.29	0.571039	0.122878	0.116571					Overall	neurological
	Disorders_of_other_cranial_nerves	Expanded CHIP	0.723202	0.28	0.832742	-0.324066	0.30146	324	29499	12	1495	MGB Biobank	neurological
	Disorders_of_other_cranial_nerves	Expanded ChrX mCA	1.49426	0.12	0.95958	0.401631	0.261055	781	54029	16	721	MVP	neurological
	Disorders_of_other_cranial_nerves	Expanded ChrX mCA	1.49426	0.12	0.678917	0.401631	0.261055					Overall	neurological
	Disorders_of_other_cranial_nerves	Expanded ChrY mCA	0.603675	0.35	0.935628	-0.50472	0.542999	89	9979	4	645	MGB Biobank	neurological
	Disorders_of_other_cranial_nerves	Expanded ChrY mCA	0.918121	0.8	0.985312	-0.0854266	0.33574	243	21834	10	1033	BioVU	neurological
	Disorders_of_other_cranial_nerves	Expanded ChrY mCA	0.903499	0.035	0.129236	-0.10148	0.0482535					Overall	neurological
	Disorders_of_other_cranial_nerves	Expanded ChrY mCA	0.926792	0.13	0.293011	-0.0760261	0.0505845	5409	540500	490	61305	MVP	neurological
	Disorders_of_other_cranial_nerves	Expanded ChrY mCA	0.649344	0.026	0.389252	-0.431793	0.194601	694	205378	30	9117	UK Biobank	neurological
	Disorders_of_other_cranial_nerves	Expanded DDR	1.35556	0.6	0.77168	0.304214	0.578165					Overall	neurological
	Disorders_of_other_cranial_nerves	Expanded DDR	1.35556	0.6	0.789516	0.304214	0.578165	1533	421399	3	545	UK Biobank	neurological
	Disorders_of_other_cranial_nerves	Expanded DNMT3A	0.486845	0.16	0.787119	-0.71981	0.506737	324	29499	4	719	MGB Biobank	neurological
	Disorders_of_other_cranial_nerves	Expanded DNMT3A	0.915558	0.62	0.905072	-0.0882214	0.178838					Overall	neurological
	Disorders_of_other_cranial_nerves	Expanded DNMT3A	1.00164	0.99	0.99593	0.00163709	0.191137	1558	427365	28	6511	UK Biobank	neurological
	Disorders_of_other_cranial_nerves	Expanded Splice	1.21912	0.78	0.840603	0.198133	0.708052					Overall	neurological
	Disorders_of_other_cranial_nerves	Expanded TET2	1.53101	0.054	0.208994	0.425926	0.220599					Overall	neurological
	Disorders_of_other_cranial_nerves	Expanded TET2	1.54494	0.084	0.281509	0.434986	0.251808	1546	423266	16	2412	UK Biobank	neurological
	Disorders_of_other_cranial_nerves	Expanded TET2	1.4859	0.39	0.834898	0.396021	0.45748	324	29499	5	287	MGB Biobank	neurological
	Disorders_of_other_cranial_nerves	Splice	0.80957	0.77	0.837591	-0.211251	0.708062					Overall	neurological
	Disorders_of_other_cranial_nerves	TET2	1.38729	0.039	0.265717	0.327354	0.158364					Overall	neurological
	Disorders_of_other_cranial_nerves	TET2	1.85857	0.029	0.416136	0.619809	0.283113	324	29499	14	670	MGB Biobank	neurological
	Disorders_of_other_cranial_nerves	TET2	1.21431	0.31	0.741158	0.194178	0.191048	1558	426402	28	5548	UK Biobank	neurological
	Disorders_of_parathyroid_gland	Any expanded mCA	1.14851	0.4	0.793662	0.138463	0.166021	1484	446276	40	12339	UK Biobank	endocrine/metabolic
	Disorders_of_parathyroid_gland	Any expanded mCA	0.815308	1e-06	2.03975e-05	-0.204189	0.0417613					Overall	endocrine/metabolic
	Disorders_of_parathyroid_gland	Any expanded mCA	0.802801	7.9e-07	1.65304e-05	-0.219649	0.0444812	6009	600933	640	70178	MVP	endocrine/metabolic
	Disorders_of_parathyroid_gland	Any expanded mCA	0.890363	0.68	0.949473	-0.116126	0.279324	310	21536	15	990	MGB Biobank	endocrine/metabolic
	Disorders_of_parathyroid_gland	Any expanded mCA	0.601369	0.027	0.239323	-0.508547	0.230137	717	49868	20	2343	BioVU	endocrine/metabolic
	Disorders_of_parathyroid_gland	Any mCA	0.859269	1.5e-06	2.56849e-05	-0.151673	0.031511					Overall	endocrine/metabolic
	Disorders_of_parathyroid_gland	Any mCA	0.991294	0.95	0.997385	-0.00874422	0.153055	310	21536	62	3607	MGB Biobank	endocrine/metabolic
	Disorders_of_parathyroid_gland	Any mCA	0.945013	0.48	0.833818	-0.0565567	0.0799822	1484	446276	197	65726	UK Biobank	endocrine/metabolic
	Disorders_of_parathyroid_gland	Any mCA	0.838779	2.1e-06	3.10358e-05	-0.175809	0.0370672	6009	600933	976	101538	MVP	endocrine/metabolic
	Disorders_of_parathyroid_gland	Any mCA	0.823603	0.082	0.726096	-0.194067	0.111604	717	49868	98	7917	BioVU	endocrine/metabolic
	Disorders_of_parathyroid_gland	ASXL1	0.854093	0.57	0.830318	-0.157715	0.279729					Overall	endocrine/metabolic
	Disorders_of_parathyroid_gland	ASXL1	0.84913	0.65	0.89063	-0.163543	0.355137	1387	424015	8	2664	UK Biobank	endocrine/metabolic
	Disorders_of_parathyroid_gland	ASXL1	0.862267	0.74	0.938689	-0.14819	0.454031	503	29260	5	280	MGB Biobank	endocrine/metabolic
	Disorders_of_parathyroid_gland	Autosomal mCA	0.897349	0.52	0.85294	-0.10831	0.168731	717	49868	38	2901	BioVU	endocrine/metabolic
	Disorders_of_parathyroid_gland	Autosomal mCA	0.91023	0.73	0.960637	-0.0940579	0.271617	310	21536	15	987	MGB Biobank	endocrine/metabolic
	Disorders_of_parathyroid_gland	Autosomal mCA	1.18418	0.18	0.493248	0.169053	0.127159	1484	446276	65	15251	UK Biobank	endocrine/metabolic
	Disorders_of_parathyroid_gland	Autosomal mCA	0.950071	0.48	0.79334	-0.0512186	0.0724241	6009	600933	205	19598	MVP	endocrine/metabolic
	Disorders_of_parathyroid_gland	Autosomal mCA	0.985533	0.8	0.925862	-0.0145726	0.0576225					Overall	endocrine/metabolic
	Disorders_of_parathyroid_gland	CHIP	1.21496	0.034	0.213329	0.194713	0.0916552	1511	449387	132	28036	UK Biobank	endocrine/metabolic
	Disorders_of_parathyroid_gland	CHIP	1.15376	0.059	0.292564	0.143026	0.0758411					Overall	endocrine/metabolic
	Disorders_of_parathyroid_gland	CHIP	1.03127	0.82	0.981031	0.0307866	0.135063	503	29260	69	2967	MGB Biobank	endocrine/metabolic
	Disorders_of_parathyroid_gland	ChrX mCA	0.862347	0.59	0.943571	-0.148097	0.27491	184	11565	15	759	MGB Biobank	endocrine/metabolic
	Disorders_of_parathyroid_gland	ChrX mCA	0.833911	0.18	0.826014	-0.181629	0.134762	1122	240369	59	12182	UK Biobank	endocrine/metabolic
	Disorders_of_parathyroid_gland	ChrX mCA	0.806556	0.19	0.836169	-0.214982	0.162234	481	27953	42	2954	BioVU	endocrine/metabolic
	Disorders_of_parathyroid_gland	ChrX mCA	0.883155	0.15	0.815196	-0.124255	0.0853478					Overall	endocrine/metabolic
	Disorders_of_parathyroid_gland	ChrX mCA	1.10416	0.58	0.990204	0.0990832	0.179627	717	54711	33	1867	MVP	endocrine/metabolic
	Disorders_of_parathyroid_gland	ChrY mCA	0.806713	1.8e-07	2.51987e-06	-0.214787	0.041148	5292	546222	782	84680	MVP	endocrine/metabolic
	Disorders_of_parathyroid_gland	ChrY mCA	0.839913	0.46	0.971723	-0.174457	0.237615	236	21915	23	2638	BioVU	endocrine/metabolic
	Disorders_of_parathyroid_gland	ChrY mCA	1.00359	0.98	0.998277	0.00358355	0.127956	362	205907	91	41158	UK Biobank	endocrine/metabolic
	Disorders_of_parathyroid_gland	ChrY mCA	0.83308	1.6e-06	2.07376e-05	-0.182626	0.0380942					Overall	endocrine/metabolic
	Disorders_of_parathyroid_gland	ChrY mCA	1.21768	0.38	0.971288	0.196944	0.225306	126	9971	35	2115	MGB Biobank	endocrine/metabolic
	Disorders_of_parathyroid_gland	DDR	1.33939	0.25	0.546833	0.292217	0.25372					Overall	endocrine/metabolic
	Disorders_of_parathyroid_gland	DDR	1.35692	0.42	0.755681	0.305217	0.379165	1386	422800	7	1449	UK Biobank	endocrine/metabolic
	Disorders_of_parathyroid_gland	DDR	1.32535	0.41	0.76217	0.281676	0.341425	503	29260	9	294	MGB Biobank	endocrine/metabolic
	Disorders_of_parathyroid_gland	DNMT3A	1.16114	0.22	0.735262	0.149402	0.120541	1452	436827	73	15476	UK Biobank	endocrine/metabolic
	Disorders_of_parathyroid_gland	DNMT3A	0.737286	0.15	0.909531	-0.304779	0.212783	503	29260	24	1411	MGB Biobank	endocrine/metabolic
	Disorders_of_parathyroid_gland	DNMT3A	1.03983	0.71	0.939528	0.0390587	0.104881					Overall	endocrine/metabolic
	Disorders_of_parathyroid_gland	Expanded ASXL1	1.06117	0.89	0.966602	0.0593678	0.448749	1384	422683	5	1332	UK Biobank	endocrine/metabolic
	Disorders_of_parathyroid_gland	Expanded ASXL1	1.06117	0.89	0.970586	0.0593678	0.448749					Overall	endocrine/metabolic
	Disorders_of_parathyroid_gland	Expanded Autosomal mCA	0.86618	0.18	0.524143	-0.143663	0.106602	6009	600933	91	9505	MVP	endocrine/metabolic
	Disorders_of_parathyroid_gland	Expanded Autosomal mCA	1.45947	0.13	0.368839	0.378072	0.251906	1484	446276	16	2957	UK Biobank	endocrine/metabolic
	Disorders_of_parathyroid_gland	Expanded Autosomal mCA	0.913419	0.32	0.608333	-0.0905608	0.0908179					Overall	endocrine/metabolic
	Disorders_of_parathyroid_gland	Expanded Autosomal mCA	0.930957	0.88	0.969999	-0.0715417	0.455425	310	21536	5	324	MGB Biobank	endocrine/metabolic
	Disorders_of_parathyroid_gland	Expanded Autosomal mCA	0.73203	0.27	0.735772	-0.311934	0.280978	717	49868	13	1214	BioVU	endocrine/metabolic
	Disorders_of_parathyroid_gland	Expanded CHIP	1.21133	0.14	0.382731	0.191722	0.131443	1440	434042	61	12691	UK Biobank	endocrine/metabolic
	Disorders_of_parathyroid_gland	Expanded CHIP	1.13653	0.24	0.49614	0.127977	0.107897					Overall	endocrine/metabolic
	Disorders_of_parathyroid_gland	Expanded CHIP	0.996302	0.98	0.993692	-0.0037049	0.188921	503	29260	32	1435	MGB Biobank	endocrine/metabolic
	Disorders_of_parathyroid_gland	Expanded ChrX mCA	1.18249	0.57	0.99887	0.167619	0.291471	717	54711	12	740	MVP	endocrine/metabolic
	Disorders_of_parathyroid_gland	Expanded ChrX mCA	1.18249	0.57	0.947107	0.167619	0.291471					Overall	endocrine/metabolic
	Disorders_of_parathyroid_gland	Expanded ChrY mCA	1.03767	0.92	0.971008	0.0369733	0.362367	126	9971	10	647	MGB Biobank	endocrine/metabolic
	Disorders_of_parathyroid_gland	Expanded ChrY mCA	0.801488	1.6e-06	2.76878e-05	-0.221285	0.0460923					Overall	endocrine/metabolic
	Disorders_of_parathyroid_gland	Expanded ChrY mCA	1.03707	0.87	0.981912	0.0364042	0.223034	362	205907	24	9136	UK Biobank	endocrine/metabolic
	Disorders_of_parathyroid_gland	Expanded ChrY mCA	0.791571	1e-06	1.6365e-05	-0.233735	0.0478132	5292	546222	553	61745	MVP	endocrine/metabolic
	Disorders_of_parathyroid_gland	Expanded ChrY mCA	0.590072	0.21	0.945823	-0.527511	0.424279	236	21915	6	1036	BioVU	endocrine/metabolic
	Disorders_of_parathyroid_gland	Expanded DDR	1.29849	0.52	0.715016	0.261205	0.410094					Overall	endocrine/metabolic
	Disorders_of_parathyroid_gland	Expanded DDR	1.54188	0.45	0.720096	0.433002	0.578223	1382	421898	3	547	UK Biobank	endocrine/metabolic
	Disorders_of_parathyroid_gland	Expanded DDR	1.09126	0.88	0.960211	0.0873289	0.581713	503	29260	3	125	MGB Biobank	endocrine/metabolic
	Disorders_of_parathyroid_gland	Expanded DNMT3A	1.13879	0.48	0.869412	0.129971	0.182029	1410	427863	31	6512	UK Biobank	endocrine/metabolic
	Disorders_of_parathyroid_gland	Expanded DNMT3A	0.877983	0.64	0.930368	-0.130128	0.274693	503	29260	14	689	MGB Biobank	endocrine/metabolic
	Disorders_of_parathyroid_gland	Expanded DNMT3A	1.05191	0.74	0.945204	0.0506065	0.151737					Overall	endocrine/metabolic
	Disorders_of_parathyroid_gland	Expanded JAK2	2.5023	0.2	0.305955	0.917212	0.707885					Overall	endocrine/metabolic
	Disorders_of_parathyroid_gland	Expanded Splice	1.48597	0.5	0.602441	0.396067	0.586006					Overall	endocrine/metabolic
	Disorders_of_parathyroid_gland	Expanded Splice	1.48597	0.5	0.684549	0.396067	0.586006	503	29260	3	88	MGB Biobank	endocrine/metabolic
	Disorders_of_parathyroid_gland	Expanded TET2	1.39759	0.21	0.499443	0.334746	0.269117	1393	423768	14	2417	UK Biobank	endocrine/metabolic
	Disorders_of_parathyroid_gland	Expanded TET2	1.21123	0.4	0.641158	0.191637	0.225736					Overall	endocrine/metabolic
	Disorders_of_parathyroid_gland	Expanded TET2	0.862382	0.72	0.948195	-0.148057	0.414622	503	29260	6	276	MGB Biobank	endocrine/metabolic
	Disorders_of_parathyroid_gland	JAK2	2.41399	0.21	0.33224	0.881281	0.707861					Overall	endocrine/metabolic
	Disorders_of_parathyroid_gland	Splice	0.925882	0.9	0.928707	-0.0770083	0.584555					Overall	endocrine/metabolic
	Disorders_of_parathyroid_gland	Splice	0.925882	0.9	0.950677	-0.0770083	0.584555	503	29260	3	140	MGB Biobank	endocrine/metabolic
	Disorders_of_parathyroid_gland	TET2	1.42787	0.05	0.330652	0.356185	0.181991	1410	426901	31	5550	UK Biobank	endocrine/metabolic
	Disorders_of_parathyroid_gland	TET2	1.29373	0.084	0.373229	0.257532	0.149133					Overall	endocrine/metabolic
	Disorders_of_parathyroid_gland	TET2	1.05745	0.83	0.979112	0.0558648	0.260202	503	29260	16	644	MGB Biobank	endocrine/metabolic
	Disorders_of_penis	Any expanded mCA	0.889245	0.66	0.926613	-0.117382	0.26546	280	21607	17	1561	BioVU	genitourinary
	Disorders_of_penis	Any expanded mCA	1.02175	0.55	0.785183	0.0215215	0.0360373					Overall	genitourinary
	Disorders_of_penis	Any expanded mCA	1.00687	0.94	0.990598	0.00684874	0.0852739	2754	201636	163	10255	UK Biobank	genitourinary
	Disorders_of_penis	Any expanded mCA	1.89929	0.15	0.739648	0.641479	0.443584	71	9937	7	782	MGB Biobank	genitourinary
	Disorders_of_penis	Any expanded mCA	1.02315	0.57	0.766917	0.0228884	0.0403826	6740	591410	817	68819	MVP	genitourinary
	Disorders_of_penis	Any mCA	1.00186	0.96	0.975279	0.00185453	0.0345086	6740	591410	1177	99699	MVP	genitourinary
	Disorders_of_penis	Any mCA	1.71197	0.071	0.80326	0.537644	0.297905	71	9937	20	2441	MGB Biobank	genitourinary
	Disorders_of_penis	Any mCA	1.00594	0.83	0.93539	0.00592678	0.0273578					Overall	genitourinary
	Disorders_of_penis	Any mCA	0.932431	0.7	0.941423	-0.0699599	0.184168	280	21607	42	3737	BioVU	genitourinary
	Disorders_of_penis	Any mCA	1.00521	0.91	0.970035	0.00519289	0.0468498	2754	201636	687	45618	UK Biobank	genitourinary
	Disorders_of_penis	ASXL1	0.841986	0.43	0.770055	-0.171992	0.219662					Overall	genitourinary
	Disorders_of_penis	ASXL1	0.841986	0.43	0.824371	-0.171992	0.219662	2609	190389	21	1609	UK Biobank	genitourinary
	Disorders_of_penis	Autosomal mCA	1.1792	0.074	0.31891	0.164833	0.0922112	2754	201636	124	7416	UK Biobank	genitourinary
	Disorders_of_penis	Autosomal mCA	1.06633	0.35	0.693903	0.0642268	0.0680263	6740	591410	235	19297	MVP	genitourinary
	Disorders_of_penis	Autosomal mCA	2.26635	0.068	0.512178	0.818172	0.44891	71	9937	6	528	MGB Biobank	genitourinary
	Disorders_of_penis	Autosomal mCA	1.10039	0.074	0.267771	0.0956613	0.0534754					Overall	genitourinary
	Disorders_of_penis	Autosomal mCA	0.703997	0.24	0.764257	-0.350981	0.301071	280	21607	12	1453	BioVU	genitourinary
	Disorders_of_penis	CHIP	0.353147	0.026	0.451494	-1.04087	0.46788	104	13089	5	1554	MGB Biobank	genitourinary
	Disorders_of_penis	CHIP	0.943893	0.45	0.758534	-0.0577426	0.076376					Overall	genitourinary
	Disorders_of_penis	CHIP	0.969642	0.69	0.884658	-0.0308282	0.0774144	2769	201454	181	12674	UK Biobank	genitourinary
	Disorders_of_penis	ChrY mCA	0.991131	0.76	0.870122	-0.00890838	0.0291871					Overall	genitourinary
	Disorders_of_penis	ChrY mCA	1.58641	0.16	0.922534	0.461477	0.32739	71	9937	16	2095	MGB Biobank	genitourinary
	Disorders_of_penis	ChrY mCA	0.994788	0.89	0.930246	-0.00522598	0.0370627	6722	535156	998	82994	MVP	genitourinary
	Disorders_of_penis	ChrY mCA	1.05541	0.8	0.974885	0.0539323	0.210015	280	21607	32	2607	BioVU	genitourinary
	Disorders_of_penis	ChrY mCA	0.970997	0.55	0.925643	-0.0294319	0.0491551	2754	201636	598	40266	UK Biobank	genitourinary
	Disorders_of_penis	DDR	1.05654	0.85	0.93724	0.0549962	0.289598					Overall	genitourinary
	Disorders_of_penis	DDR	1.05654	0.85	0.968125	0.0549962	0.289598	2600	189538	12	758	UK Biobank	genitourinary
	Disorders_of_penis	DNMT3A	0.923293	0.46	0.877788	-0.0798088	0.107556					Overall	genitourinary
	Disorders_of_penis	DNMT3A	0.946348	0.61	0.943687	-0.0551452	0.108779	2676	195117	88	6337	UK Biobank	genitourinary
	Disorders_of_penis	Expanded ASXL1	0.815064	0.5	0.793335	-0.204489	0.302774					Overall	genitourinary
	Disorders_of_penis	Expanded ASXL1	0.815064	0.5	0.83134	-0.204489	0.302774	2599	189634	11	854	UK Biobank	genitourinary
	Disorders_of_penis	Expanded Autosomal mCA	0.767358	0.29	0.569525	-0.264802	0.251437	2754	201636	16	1454	UK Biobank	genitourinary
	Disorders_of_penis	Expanded Autosomal mCA	0.55597	0.25	0.733067	-0.587042	0.506694	280	21607	4	586	BioVU	genitourinary
	Disorders_of_penis	Expanded Autosomal mCA	1.09829	0.27	0.556352	0.0937568	0.0852837					Overall	genitourinary
	Disorders_of_penis	Expanded Autosomal mCA	1.1659	0.098	0.386307	0.153494	0.092875	6740	591410	123	9333	MVP	genitourinary
	Disorders_of_penis	Expanded CHIP	0.433669	0.16	0.727529	-0.835474	0.595902	104	13089	3	748	MGB Biobank	genitourinary
	Disorders_of_penis	Expanded CHIP	1.07492	0.5	0.727844	0.0722461	0.106164	2681	194601	93	5821	UK Biobank	genitourinary
	Disorders_of_penis	Expanded CHIP	1.04532	0.67	0.853503	0.0443214	0.104518					Overall	genitourinary
	Disorders_of_penis	Expanded ChrY mCA	1.18233	0.56	0.985312	0.167483	0.289556	280	21607	14	1021	BioVU	genitourinary
	Disorders_of_penis	Expanded ChrY mCA	1.02	0.6	0.783567	0.0198069	0.0380824					Overall	genitourinary
	Disorders_of_penis	Expanded ChrY mCA	1.00719	0.87	0.9262	0.00716149	0.0427171	6722	535156	717	60510	MVP	genitourinary
	Disorders_of_penis	Expanded ChrY mCA	1.78054	0.26	0.935628	0.576915	0.514743	71	9937	5	630	MGB Biobank	genitourinary
	Disorders_of_penis	Expanded ChrY mCA	1.04517	0.62	0.951799	0.0441772	0.0891553	2754	201636	149	8932	UK Biobank	genitourinary
	Disorders_of_penis	Expanded DDR	0.958425	0.93	0.97207	-0.0424638	0.500616					Overall	genitourinary
	Disorders_of_penis	Expanded DDR	0.958425	0.93	0.972874	-0.0424638	0.500616	2592	189071	4	291	UK Biobank	genitourinary
	Disorders_of_penis	Expanded DNMT3A	1.13685	0.38	0.763189	0.128258	0.14757					Overall	genitourinary
	Disorders_of_penis	Expanded DNMT3A	1.16697	0.31	0.774382	0.154411	0.150763	2633	191389	45	2609	UK Biobank	genitourinary
	Disorders_of_penis	Expanded JAK2	1.85892	0.28	0.41033	0.619996	0.577878					Overall	genitourinary
	Disorders_of_penis	Expanded JAK2	1.85892	0.28	0.424903	0.619996	0.577878	2591	188906	3	126	UK Biobank	genitourinary
	Disorders_of_penis	Expanded Splice	1.90991	0.068	0.126151	0.647054	0.354566					Overall	genitourinary
	Disorders_of_penis	Expanded Splice	1.90991	0.068	0.128143	0.647054	0.354566	2596	189074	8	294	UK Biobank	genitourinary
	Disorders_of_penis	Expanded TET2	1.43039	0.081	0.275029	0.35795	0.205476					Overall	genitourinary
	Disorders_of_penis	Expanded TET2	1.43039	0.081	0.277485	0.35795	0.205476	2612	189915	24	1135	UK Biobank	genitourinary
	Disorders_of_penis	JAK2	1.83249	0.29	0.432014	0.605677	0.577878					Overall	genitourinary
	Disorders_of_penis	JAK2	1.83249	0.29	0.440558	0.605677	0.577878	2591	188908	3	128	UK Biobank	genitourinary
	Disorders_of_penis	Splice	2.07997	0.0086	0.0265202	0.732352	0.278654	2601	189209	13	429	UK Biobank	genitourinary
	Disorders_of_penis	Splice	2.07997	0.0086	0.0268144	0.732352	0.278654					Overall	genitourinary
	Disorders_of_penis	TET2	1.04336	0.79	0.957001	0.0424439	0.159584					Overall	genitourinary
	Disorders_of_penis	TET2	1.04336	0.79	0.987623	0.0424439	0.159584	2628	191397	40	2617	UK Biobank	genitourinary
	Disorders_of_phosphorus_metabolism	Any expanded mCA	1.14737	0.42	0.789167	0.137477	0.170336	699	49882	39	2321	BioVU	endocrine/metabolic
	Disorders_of_phosphorus_metabolism	Any expanded mCA	1.29764	0.098	0.448048	0.260551	0.157403	899	447174	48	12336	UK Biobank	endocrine/metabolic
	Disorders_of_phosphorus_metabolism	Any expanded mCA	0.930333	0.064	0.214612	-0.0722131	0.0389235					Overall	endocrine/metabolic
	Disorders_of_phosphorus_metabolism	Any expanded mCA	0.894188	0.0069	0.0387644	-0.11184	0.0413804	6647	601637	748	70320	MVP	endocrine/metabolic
	Disorders_of_phosphorus_metabolism	Any mCA	1.33811	0.00045	0.0141502	0.291261	0.0829767	899	447174	225	65750	UK Biobank	endocrine/metabolic
	Disorders_of_phosphorus_metabolism	Any mCA	1.05937	0.58	0.925338	0.0576719	0.103059	699	49882	123	7911	BioVU	endocrine/metabolic
	Disorders_of_phosphorus_metabolism	Any mCA	0.969095	0.31	0.5748	-0.031393	0.0306355					Overall	endocrine/metabolic
	Disorders_of_phosphorus_metabolism	Any mCA	3.99627	0.055	0.756503	1.38536	0.722228	11	22270	4	3752	MGB Biobank	endocrine/metabolic
	Disorders_of_phosphorus_metabolism	Any mCA	0.90328	0.0035	0.0193012	-0.101722	0.0348328	6647	601637	1115	101766	MVP	endocrine/metabolic
	Disorders_of_phosphorus_metabolism	ASXL1	0.88403	0.75	0.910237	-0.123264	0.380583					Overall	endocrine/metabolic
	Disorders_of_phosphorus_metabolism	ASXL1	0.88403	0.75	0.930976	-0.123264	0.380583	834	424863	7	2667	UK Biobank	endocrine/metabolic
	Disorders_of_phosphorus_metabolism	Autosomal mCA	1.51668	0.0034	0.0408256	0.416522	0.142079	899	447174	53	15282	UK Biobank	endocrine/metabolic
	Disorders_of_phosphorus_metabolism	Autosomal mCA	1.23688	9.6e-05	0.00155168	0.212592	0.0544891					Overall	endocrine/metabolic
	Disorders_of_phosphorus_metabolism	Autosomal mCA	1.13942	0.046	0.260451	0.130522	0.0653002	6647	601637	253	19636	MVP	endocrine/metabolic
	Disorders_of_phosphorus_metabolism	Autosomal mCA	1.41916	0.012	0.200097	0.350065	0.139535	699	49882	59	2880	BioVU	endocrine/metabolic
	Disorders_of_phosphorus_metabolism	CHIP	1.30655	0.015	0.122488	0.26739	0.110264					Overall	endocrine/metabolic
	Disorders_of_phosphorus_metabolism	CHIP	1.3024	0.019	0.147552	0.264211	0.11291	915	450305	88	28109	UK Biobank	endocrine/metabolic
	Disorders_of_phosphorus_metabolism	CHIP	1.39493	0.52	0.95576	0.332845	0.512293	34	30342	5	3160	MGB Biobank	endocrine/metabolic
	Disorders_of_phosphorus_metabolism	ChrX mCA	1.22609	0.072	0.746547	0.203829	0.113214					Overall	endocrine/metabolic
	Disorders_of_phosphorus_metabolism	ChrX mCA	1.26143	0.34	0.968975	0.232243	0.243877	361	55609	18	1906	MVP	endocrine/metabolic
	Disorders_of_phosphorus_metabolism	ChrX mCA	1.52192	0.014	0.383261	0.419972	0.17056	406	241308	39	12226	UK Biobank	endocrine/metabolic
	Disorders_of_phosphorus_metabolism	ChrX mCA	0.91311	0.64	0.952701	-0.0908993	0.193057	309	28250	30	2989	BioVU	endocrine/metabolic
	Disorders_of_phosphorus_metabolism	ChrY mCA	0.811006	0.22	0.89617	-0.20948	0.171702	390	21632	45	2611	BioVU	endocrine/metabolic
	Disorders_of_phosphorus_metabolism	ChrY mCA	0.886695	0.00064	0.00389285	-0.120254	0.035222					Overall	endocrine/metabolic
	Disorders_of_phosphorus_metabolism	ChrY mCA	1.15459	0.17	0.693875	0.143741	0.105625	493	205866	143	41122	UK Biobank	endocrine/metabolic
	Disorders_of_phosphorus_metabolism	ChrY mCA	0.860287	8.4e-05	0.000591868	-0.15049	0.0382775	6286	546028	903	84841	MVP	endocrine/metabolic
	Disorders_of_phosphorus_metabolism	DDR	2.13743	0.033	0.162688	0.759606	0.355818					Overall	endocrine/metabolic
	Disorders_of_phosphorus_metabolism	DDR	2.13743	0.033	0.19458	0.759606	0.355818	835	423644	8	1448	UK Biobank	endocrine/metabolic
	Disorders_of_phosphorus_metabolism	DNMT3A	1.12291	0.46	0.877788	0.115924	0.157002					Overall	endocrine/metabolic
	Disorders_of_phosphorus_metabolism	DNMT3A	1.11638	0.49	0.908808	0.110088	0.160568	868	437725	41	15529	UK Biobank	endocrine/metabolic
	Disorders_of_phosphorus_metabolism	Expanded ASXL1	0.694982	0.53	0.815952	-0.363869	0.579475					Overall	endocrine/metabolic
	Disorders_of_phosphorus_metabolism	Expanded ASXL1	0.694982	0.53	0.848061	-0.363869	0.579475	830	423531	3	1335	UK Biobank	endocrine/metabolic
	Disorders_of_phosphorus_metabolism	Expanded Autosomal mCA	1.40756	0.1	0.573773	0.341855	0.209873	699	49882	24	1202	BioVU	endocrine/metabolic
	Disorders_of_phosphorus_metabolism	Expanded Autosomal mCA	1.9961	0.014	0.0807631	0.691194	0.280822	899	447174	13	2963	UK Biobank	endocrine/metabolic
	Disorders_of_phosphorus_metabolism	Expanded Autosomal mCA	1.21303	0.032	0.194695	0.193123	0.0902481	6647	601637	129	9508	MVP	endocrine/metabolic
	Disorders_of_phosphorus_metabolism	Expanded Autosomal mCA	1.31943	0.00046	0.00490481	0.277203	0.0791756					Overall	endocrine/metabolic
	Disorders_of_phosphorus_metabolism	Expanded CHIP	1.67123	0.00032	0.00389348	0.513558	0.142699	880	434912	53	12716	UK Biobank	endocrine/metabolic
	Disorders_of_phosphorus_metabolism	Expanded CHIP	1.65601	0.00032	0.00410421	0.504412	0.140228					Overall	endocrine/metabolic
	Disorders_of_phosphorus_metabolism	Expanded ChrX mCA	1.20645	0.65	0.99887	0.187681	0.412316	361	55609	6	750	MVP	endocrine/metabolic
	Disorders_of_phosphorus_metabolism	Expanded ChrX mCA	1.20645	0.65	0.965284	0.187681	0.412316					Overall	endocrine/metabolic
	Disorders_of_phosphorus_metabolism	Expanded ChrY mCA	1.13511	0.51	0.928472	0.126727	0.190278	493	205866	34	9128	UK Biobank	endocrine/metabolic
	Disorders_of_phosphorus_metabolism	Expanded ChrY mCA	0.860726	0.00073	0.00495083	-0.149979	0.044394	6286	546028	641	61871	MVP	endocrine/metabolic
	Disorders_of_phosphorus_metabolism	Expanded ChrY mCA	0.86909	0.001	0.00730031	-0.140308	0.0426985					Overall	endocrine/metabolic
	Disorders_of_phosphorus_metabolism	Expanded ChrY mCA	0.72361	0.23	0.945823	-0.323503	0.272405	390	21632	15	1025	BioVU	endocrine/metabolic
	Disorders_of_phosphorus_metabolism	Expanded DDR	3.71357	0.0035	0.0219516	1.31199	0.449107					Overall	endocrine/metabolic
	Disorders_of_phosphorus_metabolism	Expanded DDR	3.71357	0.0035	0.0229294	1.31199	0.449107	832	422741	5	545	UK Biobank	endocrine/metabolic
	Disorders_of_phosphorus_metabolism	Expanded DNMT3A	1.57483	0.026	0.226877	0.454147	0.203667					Overall	endocrine/metabolic
	Disorders_of_phosphorus_metabolism	Expanded DNMT3A	1.57483	0.026	0.249407	0.454147	0.203667	852	428726	25	6530	UK Biobank	endocrine/metabolic
	Disorders_of_phosphorus_metabolism	Expanded Splice	4.62219	0.00066	0.00272107	1.53087	0.449728	832	422611	5	415	UK Biobank	endocrine/metabolic
	Disorders_of_phosphorus_metabolism	Expanded Splice	4.62219	0.00066	0.00278113	1.53087	0.449728					Overall	endocrine/metabolic
	Disorders_of_phosphorus_metabolism	Expanded TET2	2.1204	0.0073	0.0551556	0.751604	0.28024	840	424615	13	2419	UK Biobank	endocrine/metabolic
	Disorders_of_phosphorus_metabolism	Expanded TET2	2.1204	0.0073	0.0571652	0.751604	0.28024					Overall	endocrine/metabolic
	Disorders_of_phosphorus_metabolism	Splice	3.03195	0.014	0.0387376	1.10921	0.449805					Overall	endocrine/metabolic
	Disorders_of_phosphorus_metabolism	Splice	3.03195	0.014	0.0389123	1.10921	0.449805	832	422808	5	612	UK Biobank	endocrine/metabolic
	Disorders_of_phosphorus_metabolism	TET2	1.70281	0.011	0.124707	0.532277	0.208368					Overall	endocrine/metabolic
	Disorders_of_phosphorus_metabolism	TET2	1.63072	0.024	0.202161	0.489024	0.216496	849	427758	22	5562	UK Biobank	endocrine/metabolic
	Disorders_of_plasma_protein_metabolism	Any expanded mCA	1.47856	5.6e-05	0.000774089	0.391066	0.0970546					Overall	endocrine/metabolic
	Disorders_of_plasma_protein_metabolism	Any expanded mCA	1.45151	0.055	0.595206	0.372601	0.193873	390	21038	35	932	MGB Biobank	endocrine/metabolic
	Disorders_of_plasma_protein_metabolism	Any expanded mCA	1.05128	0.78	0.956726	0.0500123	0.175124	627	49857	37	2305	BioVU	endocrine/metabolic
	Disorders_of_plasma_protein_metabolism	Any expanded mCA	1.89344	1.2e-05	0.00037783	0.638394	0.145943	742	447338	60	12324	UK Biobank	endocrine/metabolic
	Disorders_of_plasma_protein_metabolism	Any mCA	1.09101	0.5	0.975069	0.0871038	0.128497	390	21038	96	3474	MGB Biobank	endocrine/metabolic
	Disorders_of_plasma_protein_metabolism	Any mCA	0.973485	0.8	0.962465	-0.0268728	0.107137	627	49857	115	7884	BioVU	endocrine/metabolic
	Disorders_of_plasma_protein_metabolism	Any mCA	1.54889	4.4e-07	2.98175e-05	0.437537	0.0866405	742	447338	220	65756	UK Biobank	endocrine/metabolic
	Disorders_of_plasma_protein_metabolism	Any mCA	1.24352	0.00026	0.00270275	0.217946	0.0596654					Overall	endocrine/metabolic
	Disorders_of_plasma_protein_metabolism	ASXL1	1.80767	0.043	0.298207	0.59204	0.292586	693	425010	12	2662	UK Biobank	endocrine/metabolic
	Disorders_of_plasma_protein_metabolism	ASXL1	1.28856	0.29	0.64406	0.253527	0.238991					Overall	endocrine/metabolic
	Disorders_of_plasma_protein_metabolism	ASXL1	0.653688	0.3	0.773988	-0.425125	0.414277	595	28536	6	265	MGB Biobank	endocrine/metabolic
	Disorders_of_plasma_protein_metabolism	Autosomal mCA	2.38637	5.4e-12	2.30825e-10	0.869775	0.126175	742	447338	70	15265	UK Biobank	endocrine/metabolic
	Disorders_of_plasma_protein_metabolism	Autosomal mCA	1.245	0.3	0.833956	0.219137	0.210807	390	21038	26	934	MGB Biobank	endocrine/metabolic
	Disorders_of_plasma_protein_metabolism	Autosomal mCA	1.64127	3.6e-08	9.96407e-07	0.495473	0.0899183					Overall	endocrine/metabolic
	Disorders_of_plasma_protein_metabolism	Autosomal mCA	1.04574	0.78	0.933782	0.0447248	0.161448	627	49857	43	2891	BioVU	endocrine/metabolic
	Disorders_of_plasma_protein_metabolism	CHIP	1.16135	0.24	0.605453	0.149581	0.126999	750	450476	69	28128	UK Biobank	endocrine/metabolic
	Disorders_of_plasma_protein_metabolism	CHIP	1.04249	0.64	0.872985	0.0416107	0.0880102					Overall	endocrine/metabolic
	Disorders_of_plasma_protein_metabolism	CHIP	0.943506	0.63	0.971189	-0.0581529	0.122077	595	28536	85	2877	MGB Biobank	endocrine/metabolic
	Disorders_of_plasma_protein_metabolism	ChrX mCA	1.3309	0.22	0.906153	0.285852	0.232728	197	11370	22	746	MGB Biobank	endocrine/metabolic
	Disorders_of_plasma_protein_metabolism	ChrX mCA	1.64245	0.0077	0.31245	0.496189	0.186192	317	241398	33	12232	UK Biobank	endocrine/metabolic
	Disorders_of_plasma_protein_metabolism	ChrX mCA	0.862637	0.44	0.928054	-0.147761	0.193204	308	28153	30	2977	BioVU	endocrine/metabolic
	Disorders_of_plasma_protein_metabolism	ChrX mCA	1.23487	0.069	0.73858	0.210965	0.116171					Overall	endocrine/metabolic
	Disorders_of_plasma_protein_metabolism	ChrY mCA	1.15025	0.2	0.717884	0.139981	0.109039	425	205940	136	41130	UK Biobank	endocrine/metabolic
	Disorders_of_plasma_protein_metabolism	ChrY mCA	1.02992	0.72	0.846236	0.0294766	0.0813008					Overall	endocrine/metabolic
	Disorders_of_plasma_protein_metabolism	ChrY mCA	0.880532	0.47	0.971288	-0.127229	0.176021	193	9668	56	2031	MGB Biobank	endocrine/metabolic
	Disorders_of_plasma_protein_metabolism	ChrY mCA	0.912201	0.59	0.971723	-0.0918952	0.169258	319	21704	49	2590	BioVU	endocrine/metabolic
	Disorders_of_plasma_protein_metabolism	DDR	1.31675	0.33	0.643763	0.275163	0.2852					Overall	endocrine/metabolic
	Disorders_of_plasma_protein_metabolism	DDR	1.31675	0.33	0.706463	0.275163	0.2852	595	28536	13	272	MGB Biobank	endocrine/metabolic
	Disorders_of_plasma_protein_metabolism	DNMT3A	0.892362	0.37	0.836678	-0.113883	0.127182					Overall	endocrine/metabolic
	Disorders_of_plasma_protein_metabolism	DNMT3A	0.891738	0.55	0.917858	-0.114583	0.19006	710	437889	29	15541	UK Biobank	endocrine/metabolic
	Disorders_of_plasma_protein_metabolism	DNMT3A	0.892869	0.51	0.977279	-0.113316	0.171149	595	28536	38	1363	MGB Biobank	endocrine/metabolic
	Disorders_of_plasma_protein_metabolism	Expanded ASXL1	1.68194	0.21	0.552057	0.519946	0.411553	687	423680	6	1332	UK Biobank	endocrine/metabolic
	Disorders_of_plasma_protein_metabolism	Expanded ASXL1	1.20822	0.6	0.856266	0.189149	0.356198					Overall	endocrine/metabolic
	Disorders_of_plasma_protein_metabolism	Expanded Autosomal mCA	3.61283	2e-08	4.18522e-07	1.28449	0.228918	742	447338	20	2956	UK Biobank	endocrine/metabolic
	Disorders_of_plasma_protein_metabolism	Expanded Autosomal mCA	1.83926	0.042	0.20373	0.609363	0.299353	390	21038	12	304	MGB Biobank	endocrine/metabolic
	Disorders_of_plasma_protein_metabolism	Expanded Autosomal mCA	1.02624	0.92	0.985819	0.0258976	0.247977	627	49857	17	1206	BioVU	endocrine/metabolic
	Disorders_of_plasma_protein_metabolism	Expanded Autosomal mCA	1.97855	3.3e-06	6.26794e-05	0.682366	0.146641					Overall	endocrine/metabolic
	Disorders_of_plasma_protein_metabolism	Expanded CHIP	1.17159	0.38	0.64989	0.15836	0.178988	714	435084	33	12736	UK Biobank	endocrine/metabolic
	Disorders_of_plasma_protein_metabolism	Expanded CHIP	0.878858	0.45	0.885938	-0.129132	0.171201	595	28536	39	1369	MGB Biobank	endocrine/metabolic
	Disorders_of_plasma_protein_metabolism	Expanded CHIP	1.00826	0.95	0.981067	0.00822431	0.123719					Overall	endocrine/metabolic
	Disorders_of_plasma_protein_metabolism	Expanded ChrX mCA	2.81648	0.15	0.709197	1.03549	0.713248					Overall	endocrine/metabolic
	Disorders_of_plasma_protein_metabolism	Expanded ChrY mCA	1.11899	0.65	0.951525	0.112429	0.246804	193	9668	23	610	MGB Biobank	endocrine/metabolic
	Disorders_of_plasma_protein_metabolism	Expanded ChrY mCA	1.19327	0.16	0.370341	0.176694	0.124969					Overall	endocrine/metabolic
	Disorders_of_plasma_protein_metabolism	Expanded ChrY mCA	1.42412	0.049	0.475985	0.353557	0.179204	425	205940	40	9122	UK Biobank	endocrine/metabolic
	Disorders_of_plasma_protein_metabolism	Expanded ChrY mCA	0.910708	0.7	0.985312	-0.0935326	0.246361	319	21704	19	1008	BioVU	endocrine/metabolic
	Disorders_of_plasma_protein_metabolism	Expanded DDR	1.06674	0.9	0.950059	0.06461	0.504113					Overall	endocrine/metabolic
	Disorders_of_plasma_protein_metabolism	Expanded DDR	1.06674	0.9	0.968517	0.06461	0.504113	595	28536	4	114	MGB Biobank	endocrine/metabolic
	Disorders_of_plasma_protein_metabolism	Expanded DNMT3A	0.810149	0.4	0.859632	-0.210538	0.249188	595	28536	17	662	MGB Biobank	endocrine/metabolic
	Disorders_of_plasma_protein_metabolism	Expanded DNMT3A	1.13454	0.62	0.921779	0.126228	0.253402	697	428887	16	6539	UK Biobank	endocrine/metabolic
	Disorders_of_plasma_protein_metabolism	Expanded DNMT3A	0.956019	0.8	0.956535	-0.0449778	0.177674					Overall	endocrine/metabolic
	Disorders_of_plasma_protein_metabolism	Expanded Splice	5.79472	1.9e-05	0.000109767	1.75695	0.411392	687	422762	6	414	UK Biobank	endocrine/metabolic
	Disorders_of_plasma_protein_metabolism	Expanded Splice	3.28108	0.00041	0.00179539	1.18817	0.336239					Overall	endocrine/metabolic
	Disorders_of_plasma_protein_metabolism	Expanded Splice	1.04468	0.94	0.961563	0.0437123	0.583562	595	28536	3	79	MGB Biobank	endocrine/metabolic
	Disorders_of_plasma_protein_metabolism	Expanded TET2	1.60601	0.16	0.424749	0.473753	0.336122	690	424771	9	2423	UK Biobank	endocrine/metabolic
	Disorders_of_plasma_protein_metabolism	Expanded TET2	1.28256	0.29	0.545822	0.248855	0.233016					Overall	endocrine/metabolic
	Disorders_of_plasma_protein_metabolism	Expanded TET2	1.04161	0.9	0.977667	0.040763	0.32332	595	28536	10	259	MGB Biobank	endocrine/metabolic
	Disorders_of_plasma_protein_metabolism	Splice	4.44124	9.3e-05	0.000522492	1.49093	0.381452	688	422958	7	610	UK Biobank	endocrine/metabolic
	Disorders_of_plasma_protein_metabolism	Splice	2.46644	0.002	0.00813518	0.902776	0.292114					Overall	endocrine/metabolic
	Disorders_of_plasma_protein_metabolism	Splice	1.07115	0.88	0.950677	0.0687331	0.454241	595	28536	5	128	MGB Biobank	endocrine/metabolic
	Disorders_of_plasma_protein_metabolism	TET2	1.82938	0.0054	0.0783752	0.603978	0.217082	703	427910	22	5562	UK Biobank	endocrine/metabolic
	Disorders_of_plasma_protein_metabolism	TET2	1.39749	0.03	0.232625	0.334679	0.153993					Overall	endocrine/metabolic
	Disorders_of_plasma_protein_metabolism	TET2	1.06385	0.78	0.96658	0.0618978	0.218481	595	28536	23	628	MGB Biobank	endocrine/metabolic
	Disorders_of_porphyrin_metabolism	Any expanded mCA	0.561325	0.15	0.35104	-0.577455	0.40049	124	612725	7	71536	MVP	endocrine/metabolic
	Disorders_of_porphyrin_metabolism	Any expanded mCA	0.561325	0.15	0.381277	-0.577455	0.40049					Overall	endocrine/metabolic
	Disorders_of_porphyrin_metabolism	Any mCA	0.634192	0.15	0.324662	-0.455403	0.313447	124	612725	12	103582	MVP	endocrine/metabolic
	Disorders_of_porphyrin_metabolism	Any mCA	1.21131	0.77	0.954784	0.191705	0.645358	19	50979	3	8086	BioVU	endocrine/metabolic
	Disorders_of_porphyrin_metabolism	Any mCA	1.06354	0.91	0.970035	0.0615993	0.541754	22	448042	5	65969	UK Biobank	endocrine/metabolic
	Disorders_of_porphyrin_metabolism	Any mCA	0.780341	0.32	0.590669	-0.248024	0.250106					Overall	endocrine/metabolic
	Disorders_of_porphyrin_metabolism	Autosomal mCA	1.41466	0.38	0.673379	0.346887	0.394803					Overall	endocrine/metabolic
	Disorders_of_porphyrin_metabolism	Autosomal mCA	0.813776	0.73	0.899641	-0.20607	0.587632	124	612725	3	20028	MVP	endocrine/metabolic
	Disorders_of_porphyrin_metabolism	CHIP	2.23811	0.14	0.480687	0.805634	0.550819					Overall	endocrine/metabolic
	Disorders_of_porphyrin_metabolism	CHIP	2.23811	0.14	0.50317	0.805634	0.550819	26	451187	4	28191	UK Biobank	endocrine/metabolic
	Disorders_of_porphyrin_metabolism	ChrY mCA	0.566982	0.11	0.242437	-0.567428	0.358576	112	556442	9	86322	MVP	endocrine/metabolic
	Disorders_of_porphyrin_metabolism	ChrY mCA	0.566982	0.11	0.267988	-0.567428	0.358576					Overall	endocrine/metabolic
	Disorders_of_porphyrin_metabolism	Expanded CHIP	2.29638	0.27	0.536786	0.831333	0.747606					Overall	endocrine/metabolic
	Disorders_of_porphyrin_metabolism	Expanded ChrY mCA	0.54234	0.16	0.323831	-0.611863	0.431444	112	556442	6	62921	MVP	endocrine/metabolic
	Disorders_of_porphyrin_metabolism	Expanded ChrY mCA	0.54234	0.16	0.368887	-0.611863	0.431444					Overall	endocrine/metabolic
	Disorders_of_porphyrin_metabolism	TET2	5.6616	0.02	0.181815	1.73371	0.744482					Overall	endocrine/metabolic
	Disorders_of_protein_plasma_amino_acid_transport_and_metabolism	Any expanded mCA	1.904	5.2e-06	0.000179835	0.643959	0.141327	794	447265	64	12320	UK Biobank	endocrine/metabolic
	Disorders_of_protein_plasma_amino_acid_transport_and_metabolism	Any expanded mCA	0.973343	0.87	0.980756	-0.0270184	0.167362	755	49566	40	2295	BioVU	endocrine/metabolic
	Disorders_of_protein_plasma_amino_acid_transport_and_metabolism	Any expanded mCA	1.45039	8.1e-05	0.00105903	0.37183	0.0943386					Overall	endocrine/metabolic
	Disorders_of_protein_plasma_amino_acid_transport_and_metabolism	Any expanded mCA	1.48431	0.042	0.568433	0.394947	0.193912	389	20962	35	927	MGB Biobank	endocrine/metabolic
	Disorders_of_protein_plasma_amino_acid_transport_and_metabolism	Any mCA	1.20479	0.0013	0.0106663	0.186307	0.057949					Overall	endocrine/metabolic
	Disorders_of_protein_plasma_amino_acid_transport_and_metabolism	Any mCA	1.07973	0.55	0.985936	0.0767096	0.129434	389	20962	94	3458	MGB Biobank	endocrine/metabolic
	Disorders_of_protein_plasma_amino_acid_transport_and_metabolism	Any mCA	1.55485	1.5e-07	1.18982e-05	0.441378	0.0840746	794	447265	233	65742	UK Biobank	endocrine/metabolic
	Disorders_of_protein_plasma_amino_acid_transport_and_metabolism	Any mCA	0.887415	0.24	0.846853	-0.119443	0.10173	755	49566	124	7858	BioVU	endocrine/metabolic
	Disorders_of_protein_plasma_amino_acid_transport_and_metabolism	ASXL1	1.84189	0.03	0.24371	0.610793	0.281163	746	424939	13	2661	UK Biobank	endocrine/metabolic
	Disorders_of_protein_plasma_amino_acid_transport_and_metabolism	ASXL1	1.36138	0.17	0.515114	0.308496	0.226959					Overall	endocrine/metabolic
	Disorders_of_protein_plasma_amino_acid_transport_and_metabolism	ASXL1	0.773478	0.5	0.867111	-0.256858	0.384505	597	28407	7	262	MGB Biobank	endocrine/metabolic
	Disorders_of_protein_plasma_amino_acid_transport_and_metabolism	Autosomal mCA	1.55524	5.3e-07	1.22074e-05	0.441631	0.0880558					Overall	endocrine/metabolic
	Disorders_of_protein_plasma_amino_acid_transport_and_metabolism	Autosomal mCA	1.25705	0.28	0.816997	0.228771	0.210761	389	20962	26	931	MGB Biobank	endocrine/metabolic
	Disorders_of_protein_plasma_amino_acid_transport_and_metabolism	Autosomal mCA	0.943746	0.71	0.922035	-0.0578983	0.155056	755	49566	46	2879	BioVU	endocrine/metabolic
	Disorders_of_protein_plasma_amino_acid_transport_and_metabolism	Autosomal mCA	2.30673	1.7e-11	6.89567e-10	0.835832	0.124166	794	447265	72	15263	UK Biobank	endocrine/metabolic
	Disorders_of_protein_plasma_amino_acid_transport_and_metabolism	CHIP	1.15493	0.24	0.60571	0.144042	0.123399	806	450399	73	28121	UK Biobank	endocrine/metabolic
	Disorders_of_protein_plasma_amino_acid_transport_and_metabolism	CHIP	1.04867	0.58	0.839616	0.0475227	0.0868331					Overall	endocrine/metabolic
	Disorders_of_protein_plasma_amino_acid_transport_and_metabolism	CHIP	0.953948	0.7	0.977584	-0.0471459	0.12221	597	28407	85	2854	MGB Biobank	endocrine/metabolic
	Disorders_of_protein_plasma_amino_acid_transport_and_metabolism	ChrX mCA	0.819393	0.27	0.870189	-0.199192	0.180834	371	28011	34	2969	BioVU	endocrine/metabolic
	Disorders_of_protein_plasma_amino_acid_transport_and_metabolism	ChrX mCA	1.71145	0.0026	0.173314	0.537344	0.178629	339	241368	36	12229	UK Biobank	endocrine/metabolic
	Disorders_of_protein_plasma_amino_acid_transport_and_metabolism	ChrX mCA	1.25448	0.34	0.932256	0.226721	0.237184	199	11336	21	745	MGB Biobank	endocrine/metabolic
	Disorders_of_protein_plasma_amino_acid_transport_and_metabolism	ChrX mCA	1.20375	0.098	0.790717	0.185443	0.112017					Overall	endocrine/metabolic
	Disorders_of_protein_plasma_amino_acid_transport_and_metabolism	ChrY mCA	0.835612	0.27	0.921843	-0.179591	0.163295	384	21555	51	2582	BioVU	endocrine/metabolic
	Disorders_of_protein_plasma_amino_acid_transport_and_metabolism	ChrY mCA	1.01285	0.87	0.926718	0.0127709	0.0794687					Overall	endocrine/metabolic
	Disorders_of_protein_plasma_amino_acid_transport_and_metabolism	ChrY mCA	0.883944	0.49	0.971288	-0.123362	0.177781	190	9626	55	2018	MGB Biobank	endocrine/metabolic
	Disorders_of_protein_plasma_amino_acid_transport_and_metabolism	ChrY mCA	1.15249	0.18	0.697222	0.141924	0.105878	455	205897	144	41121	UK Biobank	endocrine/metabolic
	Disorders_of_protein_plasma_amino_acid_transport_and_metabolism	DDR	1.32462	0.32	0.63884	0.281125	0.285301					Overall	endocrine/metabolic
	Disorders_of_protein_plasma_amino_acid_transport_and_metabolism	DDR	1.32462	0.32	0.698879	0.281125	0.285301	597	28407	13	272	MGB Biobank	endocrine/metabolic
	Disorders_of_protein_plasma_amino_acid_transport_and_metabolism	DNMT3A	0.927762	0.54	0.902513	-0.0749801	0.123637					Overall	endocrine/metabolic
	Disorders_of_protein_plasma_amino_acid_transport_and_metabolism	DNMT3A	0.926012	0.67	0.948452	-0.0768682	0.181061	765	437813	32	15535	UK Biobank	endocrine/metabolic
	Disorders_of_protein_plasma_amino_acid_transport_and_metabolism	DNMT3A	0.929294	0.66	0.979613	-0.0733305	0.169236	597	28407	39	1352	MGB Biobank	endocrine/metabolic
	Disorders_of_protein_plasma_amino_acid_transport_and_metabolism	Expanded ASXL1	1.58527	0.26	0.634814	0.460753	0.411336	739	423610	6	1332	UK Biobank	endocrine/metabolic
	Disorders_of_protein_plasma_amino_acid_transport_and_metabolism	Expanded ASXL1	1.15844	0.68	0.8961	0.147078	0.356069					Overall	endocrine/metabolic
	Disorders_of_protein_plasma_amino_acid_transport_and_metabolism	Expanded Autosomal mCA	1.86487	0.037	0.19482	0.623194	0.299289	389	20962	12	303	MGB Biobank	endocrine/metabolic
	Disorders_of_protein_plasma_amino_acid_transport_and_metabolism	Expanded Autosomal mCA	1.89132	9e-06	0.000154859	0.637277	0.143537					Overall	endocrine/metabolic
	Disorders_of_protein_plasma_amino_acid_transport_and_metabolism	Expanded Autosomal mCA	3.5853	1.1e-08	2.2979e-07	1.27684	0.223327	794	447265	21	2955	UK Biobank	endocrine/metabolic
	Disorders_of_protein_plasma_amino_acid_transport_and_metabolism	Expanded Autosomal mCA	0.910356	0.7	0.940594	-0.0939197	0.240267	755	49566	18	1202	BioVU	endocrine/metabolic
	Disorders_of_protein_plasma_amino_acid_transport_and_metabolism	Expanded CHIP	1.17133	0.36	0.639844	0.158136	0.173769	768	435010	35	12732	UK Biobank	endocrine/metabolic
	Disorders_of_protein_plasma_amino_acid_transport_and_metabolism	Expanded CHIP	0.894991	0.52	0.9194	-0.110941	0.171312	597	28407	39	1357	MGB Biobank	endocrine/metabolic
	Disorders_of_protein_plasma_amino_acid_transport_and_metabolism	Expanded CHIP	1.02192	0.86	0.94921	0.0216821	0.121995					Overall	endocrine/metabolic
	Disorders_of_protein_plasma_amino_acid_transport_and_metabolism	Expanded ChrX mCA	2.76448	0.15	0.711807	1.01685	0.71312					Overall	endocrine/metabolic
	Disorders_of_protein_plasma_amino_acid_transport_and_metabolism	Expanded ChrY mCA	1.4322	0.038	0.469704	0.359211	0.173118	455	205897	43	9119	UK Biobank	endocrine/metabolic
	Disorders_of_protein_plasma_amino_acid_transport_and_metabolism	Expanded ChrY mCA	1.20712	0.12	0.308469	0.188237	0.121303					Overall	endocrine/metabolic
	Disorders_of_protein_plasma_amino_acid_transport_and_metabolism	Expanded ChrY mCA	1.14507	0.58	0.951525	0.135465	0.247619	190	9626	23	606	MGB Biobank	endocrine/metabolic
	Disorders_of_protein_plasma_amino_acid_transport_and_metabolism	Expanded ChrY mCA	0.926166	0.74	0.985312	-0.0767018	0.233862	384	21555	21	1002	BioVU	endocrine/metabolic
	Disorders_of_protein_plasma_amino_acid_transport_and_metabolism	Expanded DDR	1.07708	0.88	0.940726	0.0742539	0.504161					Overall	endocrine/metabolic
	Disorders_of_protein_plasma_amino_acid_transport_and_metabolism	Expanded DDR	1.07708	0.88	0.96059	0.0742539	0.504161	597	28407	4	114	MGB Biobank	endocrine/metabolic
	Disorders_of_protein_plasma_amino_acid_transport_and_metabolism	Expanded DNMT3A	1.20244	0.44	0.855674	0.184355	0.239081	751	428813	18	6535	UK Biobank	endocrine/metabolic
	Disorders_of_protein_plasma_amino_acid_transport_and_metabolism	Expanded DNMT3A	0.824488	0.44	0.868017	-0.192993	0.249292	597	28407	17	657	MGB Biobank	endocrine/metabolic
	Disorders_of_protein_plasma_amino_acid_transport_and_metabolism	Expanded DNMT3A	1.00357	0.98	0.994328	0.00356783	0.172553					Overall	endocrine/metabolic
	Disorders_of_protein_plasma_amino_acid_transport_and_metabolism	Expanded Splice	5.5055	3.4e-05	0.000177764	1.70575	0.411212	739	422692	6	414	UK Biobank	endocrine/metabolic
	Disorders_of_protein_plasma_amino_acid_transport_and_metabolism	Expanded Splice	3.1856	0.00057	0.0024312	1.15864	0.33617					Overall	endocrine/metabolic
	Disorders_of_protein_plasma_amino_acid_transport_and_metabolism	Expanded Splice	1.05784	0.92	0.956679	0.0562275	0.583716	597	28407	3	78	MGB Biobank	endocrine/metabolic
	Disorders_of_protein_plasma_amino_acid_transport_and_metabolism	Expanded TET2	1.52414	0.21	0.493881	0.421433	0.335958	742	424701	9	2423	UK Biobank	endocrine/metabolic
	Disorders_of_protein_plasma_amino_acid_transport_and_metabolism	Expanded TET2	1.2767	0.29	0.55342	0.244279	0.232926					Overall	endocrine/metabolic
	Disorders_of_protein_plasma_amino_acid_transport_and_metabolism	Expanded TET2	1.08361	0.8	0.96339	0.0802993	0.323225	597	28407	10	254	MGB Biobank	endocrine/metabolic
	Disorders_of_protein_plasma_amino_acid_transport_and_metabolism	Splice	4.22816	0.00016	0.000819197	1.44177	0.381241	740	422888	7	610	UK Biobank	endocrine/metabolic
	Disorders_of_protein_plasma_amino_acid_transport_and_metabolism	Splice	2.41593	0.0025	0.00981681	0.882086	0.292057					Overall	endocrine/metabolic
	Disorders_of_protein_plasma_amino_acid_transport_and_metabolism	Splice	1.09096	0.85	0.944559	0.0870608	0.454381	597	28407	5	126	MGB Biobank	endocrine/metabolic
	Disorders_of_protein_plasma_amino_acid_transport_and_metabolism	TET2	1.72603	0.012	0.127126	0.545826	0.216838	755	427840	22	5562	UK Biobank	endocrine/metabolic
	Disorders_of_protein_plasma_amino_acid_transport_and_metabolism	TET2	1.34677	0.056	0.318223	0.297707	0.155468					Overall	endocrine/metabolic
	Disorders_of_protein_plasma_amino_acid_transport_and_metabolism	TET2	1.03586	0.87	0.991908	0.035232	0.223023	597	28407	22	621	MGB Biobank	endocrine/metabolic
	Disorders_of_refraction_and_accommodation_blindness_and_low_vision	Any expanded mCA	1.30504	0.16	0.74375	0.26623	0.190579	537	20866	33	947	MGB Biobank	sense organs
	Disorders_of_refraction_and_accommodation_blindness_and_low_vision	Any expanded mCA	1.00663	0.9	0.965858	0.00660397	0.0548803					Overall	sense organs
	Disorders_of_refraction_and_accommodation_blindness_and_low_vision	Any expanded mCA	0.957947	0.68	0.934264	-0.0429632	0.103895	2443	45979	101	2155	BioVU	sense organs
	Disorders_of_refraction_and_accommodation_blindness_and_low_vision	Any expanded mCA	0.994552	0.94	0.990598	-0.00546245	0.068705	6383	440738	239	12103	UK Biobank	sense organs
	Disorders_of_refraction_and_accommodation_blindness_and_low_vision	Any mCA	0.837769	0.004	0.211167	-0.177013	0.0615417	2443	45979	322	7350	BioVU	sense organs
	Disorders_of_refraction_and_accommodation_blindness_and_low_vision	Any mCA	1.08287	0.49	0.967139	0.0796156	0.115217	537	20866	109	3474	MGB Biobank	sense organs
	Disorders_of_refraction_and_accommodation_blindness_and_low_vision	Any mCA	1.01299	0.7	0.924952	0.0129021	0.0340698	6383	440738	1189	64599	UK Biobank	sense organs
	Disorders_of_refraction_and_accommodation_blindness_and_low_vision	Any mCA	0.975632	0.39	0.66187	-0.0246694	0.028857					Overall	sense organs
	Disorders_of_refraction_and_accommodation_blindness_and_low_vision	ASXL1	1.98642	0.0059	0.201383	0.686332	0.249317	900	28176	17	258	MGB Biobank	sense organs
	Disorders_of_refraction_and_accommodation_blindness_and_low_vision	ASXL1	1.18257	0.18	0.524319	0.167689	0.1255					Overall	sense organs
	Disorders_of_refraction_and_accommodation_blindness_and_low_vision	ASXL1	0.991705	0.95	0.987888	-0.00832973	0.145244	5928	418886	48	2618	UK Biobank	sense organs
	Disorders_of_refraction_and_accommodation_blindness_and_low_vision	Autosomal mCA	0.957192	0.4	0.690511	-0.0437511	0.0518468					Overall	sense organs
	Disorders_of_refraction_and_accommodation_blindness_and_low_vision	Autosomal mCA	0.941423	0.78	0.96342	-0.0603626	0.217543	537	20866	23	951	MGB Biobank	sense organs
	Disorders_of_refraction_and_accommodation_blindness_and_low_vision	Autosomal mCA	0.800396	0.025	0.29588	-0.222649	0.0996291	2443	45979	108	2732	BioVU	sense organs
	Disorders_of_refraction_and_accommodation_blindness_and_low_vision	Autosomal mCA	1.03015	0.64	0.847147	0.029706	0.0632285	6383	440738	262	15033	UK Biobank	sense organs
	Disorders_of_refraction_and_accommodation_blindness_and_low_vision	CHIP	1.13063	0.0028	0.0367373	0.122772	0.0410087					Overall	sense organs
	Disorders_of_refraction_and_accommodation_blindness_and_low_vision	CHIP	1.10958	0.021	0.159174	0.103979	0.0451583	6421	443852	541	27584	UK Biobank	sense organs
	Disorders_of_refraction_and_accommodation_blindness_and_low_vision	CHIP	1.23511	0.031	0.454449	0.211164	0.0979361	900	28176	132	2871	MGB Biobank	sense organs
	Disorders_of_refraction_and_accommodation_blindness_and_low_vision	ChrX mCA	1.30559	0.18	0.894766	0.266651	0.200435	288	11266	29	747	MGB Biobank	sense organs
	Disorders_of_refraction_and_accommodation_blindness_and_low_vision	ChrX mCA	0.784246	0.011	0.611709	-0.243032	0.0952253	1482	25699	121	2744	BioVU	sense organs
	Disorders_of_refraction_and_accommodation_blindness_and_low_vision	ChrX mCA	1.12628	0.062	0.583972	0.118924	0.0637041	3619	237596	271	11961	UK Biobank	sense organs
	Disorders_of_refraction_and_accommodation_blindness_and_low_vision	ChrX mCA	1.02424	0.64	0.953918	0.0239541	0.0511922					Overall	sense organs
	Disorders_of_refraction_and_accommodation_blindness_and_low_vision	ChrY mCA	0.964373	0.43	0.881383	-0.0362773	0.0457614	2764	203142	711	40433	UK Biobank	sense organs
	Disorders_of_refraction_and_accommodation_blindness_and_low_vision	ChrY mCA	1.00521	0.97	0.99925	0.00519585	0.160752	249	9600	63	2017	MGB Biobank	sense organs
	Disorders_of_refraction_and_accommodation_blindness_and_low_vision	ChrY mCA	0.898653	0.34	0.952083	-0.106858	0.111206	961	20280	109	2418	BioVU	sense organs
	Disorders_of_refraction_and_accommodation_blindness_and_low_vision	ChrY mCA	0.95777	0.29	0.497047	-0.043148	0.0409241					Overall	sense organs
	Disorders_of_refraction_and_accommodation_blindness_and_low_vision	DDR	0.59894	0.047	0.244907	-0.512594	0.25861	5895	417705	15	1437	UK Biobank	sense organs
	Disorders_of_refraction_and_accommodation_blindness_and_low_vision	DDR	1.47065	0.13	0.453703	0.385704	0.255424	900	28176	16	281	MGB Biobank	sense organs
	Disorders_of_refraction_and_accommodation_blindness_and_low_vision	DDR	0.943767	0.75	0.901104	-0.0578763	0.181728					Overall	sense organs
	Disorders_of_refraction_and_accommodation_blindness_and_low_vision	DNMT3A	1.18999	0.0024	0.109701	0.173947	0.0572564	6204	431474	324	15206	UK Biobank	sense organs
	Disorders_of_refraction_and_accommodation_blindness_and_low_vision	DNMT3A	1.16724	0.0036	0.125349	0.15464	0.0531651					Overall	sense organs
	Disorders_of_refraction_and_accommodation_blindness_and_low_vision	DNMT3A	1.03442	0.81	0.979613	0.0338406	0.143216	900	28176	54	1370	MGB Biobank	sense organs
	Disorders_of_refraction_and_accommodation_blindness_and_low_vision	Expanded ASXL1	2.68295	0.0013	0.0532555	0.986916	0.307394	900	28176	11	130	MGB Biobank	sense organs
	Disorders_of_refraction_and_accommodation_blindness_and_low_vision	Expanded ASXL1	1.27538	0.16	0.423551	0.243245	0.172991					Overall	sense organs
	Disorders_of_refraction_and_accommodation_blindness_and_low_vision	Expanded ASXL1	0.903527	0.63	0.899318	-0.101449	0.209277	5903	417580	23	1312	UK Biobank	sense organs
	Disorders_of_refraction_and_accommodation_blindness_and_low_vision	Expanded Autosomal mCA	1.07734	0.59	0.800882	0.0744982	0.136969	6383	440738	54	2910	UK Biobank	sense organs
	Disorders_of_refraction_and_accommodation_blindness_and_low_vision	Expanded Autosomal mCA	0.824368	0.2	0.676888	-0.193138	0.149475	2443	45979	46	1130	BioVU	sense organs
	Disorders_of_refraction_and_accommodation_blindness_and_low_vision	Expanded Autosomal mCA	1.20515	0.58	0.819357	0.186604	0.339351	537	20866	9	317	MGB Biobank	sense organs
	Disorders_of_refraction_and_accommodation_blindness_and_low_vision	Expanded Autosomal mCA	0.971804	0.77	0.897029	-0.0286007	0.0967893					Overall	sense organs
	Disorders_of_refraction_and_accommodation_blindness_and_low_vision	Expanded CHIP	1.24999	6.1e-05	0.000946819	0.223138	0.0556559					Overall	sense organs
	Disorders_of_refraction_and_accommodation_blindness_and_low_vision	Expanded CHIP	1.21906	0.0013	0.0128239	0.198077	0.0616474	6158	428735	278	12467	UK Biobank	sense organs
	Disorders_of_refraction_and_accommodation_blindness_and_low_vision	Expanded CHIP	1.39597	0.0099	0.296137	0.333589	0.12942	900	28176	69	1381	MGB Biobank	sense organs
	Disorders_of_refraction_and_accommodation_blindness_and_low_vision	Expanded ChrX mCA	1.11404	0.68	0.969438	0.107992	0.258961					Overall	sense organs
	Disorders_of_refraction_and_accommodation_blindness_and_low_vision	Expanded ChrX mCA	1.34793	0.37	0.966719	0.298567	0.334711	1482	25699	9	139	BioVU	sense organs
	Disorders_of_refraction_and_accommodation_blindness_and_low_vision	Expanded ChrX mCA	0.83845	0.67	0.902074	-0.1762	0.408735	3619	237596	6	392	UK Biobank	sense organs
	Disorders_of_refraction_and_accommodation_blindness_and_low_vision	Expanded ChrY mCA	1.00265	0.97	0.998415	0.0026441	0.0809031	2764	203142	182	8950	UK Biobank	sense organs
	Disorders_of_refraction_and_accommodation_blindness_and_low_vision	Expanded ChrY mCA	1.04506	0.52	0.726589	0.0440698	0.0686278					Overall	sense organs
	Disorders_of_refraction_and_accommodation_blindness_and_low_vision	Expanded ChrY mCA	1.0665	0.68	0.985312	0.0643833	0.156483	961	20280	47	944	BioVU	sense organs
	Disorders_of_refraction_and_accommodation_blindness_and_low_vision	Expanded ChrY mCA	1.40224	0.14	0.935628	0.338074	0.231215	249	9600	25	609	MGB Biobank	sense organs
	Disorders_of_refraction_and_accommodation_blindness_and_low_vision	Expanded DDR	0.531867	0.16	0.387884	-0.631361	0.447469	5885	416813	5	545	UK Biobank	sense organs
	Disorders_of_refraction_and_accommodation_blindness_and_low_vision	Expanded DDR	0.781854	0.44	0.646733	-0.246087	0.317335					Overall	sense organs
	Disorders_of_refraction_and_accommodation_blindness_and_low_vision	Expanded DDR	1.15458	0.75	0.930967	0.143734	0.450102	900	28176	5	120	MGB Biobank	sense organs
	Disorders_of_refraction_and_accommodation_blindness_and_low_vision	Expanded DNMT3A	1.31923	0.00019	0.0117175	0.277045	0.0742712					Overall	sense organs
	Disorders_of_refraction_and_accommodation_blindness_and_low_vision	Expanded DNMT3A	1.3338	0.00038	0.0226559	0.288029	0.0810599	6037	422655	157	6387	UK Biobank	sense organs
	Disorders_of_refraction_and_accommodation_blindness_and_low_vision	Expanded DNMT3A	1.24556	0.24	0.826269	0.219585	0.185398	900	28176	31	673	MGB Biobank	sense organs
	Disorders_of_refraction_and_accommodation_blindness_and_low_vision	Expanded JAK2	1.93445	0.081	0.1568	0.659822	0.378308					Overall	sense organs
	Disorders_of_refraction_and_accommodation_blindness_and_low_vision	Expanded JAK2	1.93445	0.081	0.165545	0.659822	0.378308	5887	416496	7	228	UK Biobank	sense organs
	Disorders_of_refraction_and_accommodation_blindness_and_low_vision	Expanded Splice	1.71085	0.033	0.0685199	0.536992	0.251203					Overall	sense organs
	Disorders_of_refraction_and_accommodation_blindness_and_low_vision	Expanded Splice	2.15672	0.089	0.229527	0.768589	0.452454	900	28176	5	80	MGB Biobank	sense organs
	Disorders_of_refraction_and_accommodation_blindness_and_low_vision	Expanded Splice	1.5431	0.15	0.246727	0.433791	0.30203	5891	416675	11	407	UK Biobank	sense organs
	Disorders_of_refraction_and_accommodation_blindness_and_low_vision	Expanded TET2	1.23881	0.078	0.266808	0.214149	0.121358					Overall	sense organs
	Disorders_of_refraction_and_accommodation_blindness_and_low_vision	Expanded TET2	1.23899	0.11	0.32625	0.214296	0.133286	5937	418638	57	2370	UK Biobank	sense organs
	Disorders_of_refraction_and_accommodation_blindness_and_low_vision	Expanded TET2	1.23792	0.47	0.867262	0.213436	0.293495	900	28176	12	264	MGB Biobank	sense organs
	Disorders_of_refraction_and_accommodation_blindness_and_low_vision	JAK2	1.87472	0.097	0.182308	0.628461	0.3783					Overall	sense organs
	Disorders_of_refraction_and_accommodation_blindness_and_low_vision	JAK2	1.87472	0.097	0.189582	0.628461	0.3783	5887	416503	7	235	UK Biobank	sense organs
	Disorders_of_refraction_and_accommodation_blindness_and_low_vision	Splice	1.40201	0.12	0.221882	0.33791	0.219369					Overall	sense organs
	Disorders_of_refraction_and_accommodation_blindness_and_low_vision	Splice	1.37339	0.22	0.345348	0.317284	0.258819	5895	416868	15	600	UK Biobank	sense organs
	Disorders_of_refraction_and_accommodation_blindness_and_low_vision	Splice	1.47776	0.34	0.637002	0.390527	0.413376	900	28176	6	132	MGB Biobank	sense organs
	Disorders_of_refraction_and_accommodation_blindness_and_low_vision	TET2	1.1943	0.037	0.26378	0.177557	0.0851591					Overall	sense organs
	Disorders_of_refraction_and_accommodation_blindness_and_low_vision	TET2	1.54173	0.017	0.389689	0.432908	0.181892	900	28176	33	616	MGB Biobank	sense organs
	Disorders_of_refraction_and_accommodation_blindness_and_low_vision	TET2	1.11168	0.27	0.696802	0.105872	0.0963742	5990	421728	110	5460	UK Biobank	sense organs
	Disorders_of_refraction_and_accommodation;_blindness_and_low_vision	Any expanded mCA	0.960146	0.0012	0.00979745	-0.0406698	0.0125692	80922	172206	8208	19109	MVP
	Disorders_of_refraction_and_accommodation;_blindness_and_low_vision	Any expanded mCA	0.960146	0.0012	0.0103185	-0.0406698	0.0125692					Overall
	Disorders_of_refraction_and_accommodation;_blindness_and_low_vision	Any mCA	0.95696	3.1e-05	0.000346305	-0.0439936	0.0105691	80922	172206	12185	27260	MVP
	Disorders_of_refraction_and_accommodation;_blindness_and_low_vision	Any mCA	0.95696	3.1e-05	0.000420777	-0.0439936	0.0105691					Overall
	Disorders_of_refraction_and_accommodation;_blindness_and_low_vision	Autosomal mCA	0.943629	0.0073	0.0541762	-0.0580218	0.0216291					Overall
	Disorders_of_refraction_and_accommodation;_blindness_and_low_vision	Autosomal mCA	0.943629	0.0073	0.0778585	-0.0580218	0.0216291	80922	172206	2286	5410	MVP
	Disorders_of_refraction_and_accommodation;_blindness_and_low_vision	ChrX mCA	0.958264	0.51	0.940077	-0.0426323	0.0654221					Overall
	Disorders_of_refraction_and_accommodation;_blindness_and_low_vision	ChrX mCA	0.958264	0.51	0.978769	-0.0426323	0.0654221	7964	16715	251	481	MVP
	Disorders_of_refraction_and_accommodation;_blindness_and_low_vision	ChrY mCA	0.957191	0.00015	0.00100807	-0.0437527	0.0115537	72958	155491	10139	22635	MVP
	Disorders_of_refraction_and_accommodation;_blindness_and_low_vision	ChrY mCA	0.957191	0.00015	0.001123	-0.0437527	0.0115537					Overall
	Disorders_of_refraction_and_accommodation;_blindness_and_low_vision	Expanded Autosomal mCA	0.940001	0.047	0.250806	-0.061874	0.0311869	80922	172206	1079	2642	MVP
	Disorders_of_refraction_and_accommodation;_blindness_and_low_vision	Expanded Autosomal mCA	0.940001	0.047	0.191875	-0.061874	0.0311869					Overall
	Disorders_of_refraction_and_accommodation;_blindness_and_low_vision	Expanded ChrX mCA	0.928848	0.46	0.99887	-0.07381	0.0992811	7964	16715	105	223	MVP
	Disorders_of_refraction_and_accommodation;_blindness_and_low_vision	Expanded ChrX mCA	0.928848	0.46	0.903805	-0.07381	0.0992811					Overall
	Disorders_of_refraction_and_accommodation;_blindness_and_low_vision	Expanded ChrY mCA	0.96482	0.0074	0.0382849	-0.0358134	0.0133775					Overall
	Disorders_of_refraction_and_accommodation;_blindness_and_low_vision	Expanded ChrY mCA	0.96482	0.0074	0.033303	-0.0358134	0.0133775	72958	155491	7221	16745	MVP
	Disorders_of_sacrum	Any expanded mCA	0.963912	0.61	0.793055	-0.0367555	0.0724504	2618	603912	238	70684	MVP	musculoskeletal
	Disorders_of_sacrum	Any expanded mCA	0.635938	0.29	0.702314	-0.452654	0.424106	173	50767	6	2364	BioVU	musculoskeletal
	Disorders_of_sacrum	Any expanded mCA	0.952611	0.5	0.744303	-0.0485485	0.0714159					Overall	musculoskeletal
	Disorders_of_sacrum	Any mCA	0.92558	0.71	0.941423	-0.0773345	0.211027	173	50767	29	8051	BioVU	musculoskeletal
	Disorders_of_sacrum	Any mCA	0.972685	0.64	0.791717	-0.0276954	0.05969	2618	603912	369	102299	MVP	musculoskeletal
	Disorders_of_sacrum	Any mCA	0.969114	0.58	0.806813	-0.0313726	0.0574365					Overall	musculoskeletal
	Disorders_of_sacrum	Autosomal mCA	0.999725	1	0.998813	-0.000275058	0.119123	2618	603912	75	19779	MVP	musculoskeletal
	Disorders_of_sacrum	Autosomal mCA	1.02525	0.82	0.932071	0.024941	0.110434					Overall	musculoskeletal
	Disorders_of_sacrum	Autosomal mCA	1.19617	0.54	0.853946	0.179121	0.294558	173	50767	13	2948	BioVU	musculoskeletal
	Disorders_of_sacrum	CHIP	1.06554	0.88	0.952912	0.06348	0.424376					Overall	musculoskeletal
	Disorders_of_sacrum	CHIP	1.06554	0.88	0.981031	0.06348	0.424376	50	30009	7	3113	MGB Biobank	musculoskeletal
	Disorders_of_sacrum	ChrX mCA	0.747166	0.21	0.881954	-0.291467	0.23035					Overall	musculoskeletal
	Disorders_of_sacrum	ChrX mCA	0.643407	0.21	0.836169	-0.440978	0.348041	121	28569	9	3027	BioVU	musculoskeletal
	Disorders_of_sacrum	ChrX mCA	0.83952	0.57	0.98369	-0.174925	0.307281	385	54727	11	1885	MVP	musculoskeletal
	Disorders_of_sacrum	ChrY mCA	0.96778	0.62	0.744929	-0.0327507	0.0669781	2233	549185	292	85299	MVP	musculoskeletal
	Disorders_of_sacrum	ChrY mCA	0.964469	0.58	0.753049	-0.036178	0.0661333					Overall	musculoskeletal
	Disorders_of_sacrum	ChrY mCA	0.844104	0.68	0.971723	-0.16948	0.417712	52	22198	8	2660	BioVU	musculoskeletal
	Disorders_of_sacrum	DDR	3.2295	0.11	0.354866	1.17233	0.743324					Overall	musculoskeletal
	Disorders_of_sacrum	DNMT3A	0.642758	0.55	0.902513	-0.441986	0.732258					Overall	musculoskeletal
	Disorders_of_sacrum	Expanded Autosomal mCA	1.00563	0.97	0.992533	0.00561064	0.173848	2618	603912	34	9588	MVP	musculoskeletal
	Disorders_of_sacrum	Expanded Autosomal mCA	0.677302	0.51	0.879991	-0.389638	0.585225	173	50767	3	1228	BioVU	musculoskeletal
	Disorders_of_sacrum	Expanded Autosomal mCA	0.973906	0.87	0.948883	-0.0264401	0.166651					Overall	musculoskeletal
	Disorders_of_sacrum	Expanded CHIP	1.00899	0.99	0.995395	0.00895322	0.613375	50	30009	3	1491	MGB Biobank	musculoskeletal
	Disorders_of_sacrum	Expanded CHIP	1.00899	0.99	0.996718	0.00895322	0.613375					Overall	musculoskeletal
	Disorders_of_sacrum	Expanded ChrX mCA	0.962601	0.93	0.99887	-0.0381166	0.450446	385	54727	5	738	MVP	musculoskeletal
	Disorders_of_sacrum	Expanded ChrX mCA	0.962601	0.93	0.981726	-0.0381166	0.450446					Overall	musculoskeletal
	Disorders_of_sacrum	Expanded ChrY mCA	0.960975	0.61	0.788389	-0.039807	0.0779095					Overall	musculoskeletal
	Disorders_of_sacrum	Expanded ChrY mCA	0.963402	0.63	0.782222	-0.0372842	0.0785364	2233	549185	203	62192	MVP	musculoskeletal
	Disorders_of_sacrum	Expanded ChrY mCA	0.822063	0.75	0.985312	-0.195938	0.617836	52	22198	3	1041	BioVU	musculoskeletal
	Disorders_of_sacrum	Expanded DDR	7.09849	0.0083	0.0454816	1.95988	0.742805					Overall	musculoskeletal
	Disorders_of_sweat_glands	Any expanded mCA	1.03412	0.58	0.771636	0.033548	0.0608407	4396	598609	334	70266	MVP	dermatologic
	Disorders_of_sweat_glands	Any expanded mCA	1.06121	0.31	0.579699	0.0594133	0.0582308					Overall	dermatologic
	Disorders_of_sweat_glands	Any expanded mCA	3.08011	0.0072	0.0882312	1.12496	0.418489	127	447795	7	12374	UK Biobank	dermatologic
	Disorders_of_sweat_glands	Any expanded mCA	0.828378	0.5	0.838329	-0.188286	0.276339	434	50320	14	2345	BioVU	dermatologic
	Disorders_of_sweat_glands	Any expanded mCA	2.12947	0.065	0.595761	0.755874	0.409806	121	22103	7	1011	MGB Biobank	dermatologic
	Disorders_of_sweat_glands	Any mCA	1.00116	0.99	0.997574	0.00115598	0.140837	434	50320	62	7972	BioVU	dermatologic
	Disorders_of_sweat_glands	Any mCA	1.38754	0.23	0.915269	0.327535	0.271479	121	22103	19	3733	MGB Biobank	dermatologic
	Disorders_of_sweat_glands	Any mCA	1.0631	0.21	0.421929	0.0611927	0.0492081	4396	598609	537	101613	MVP	dermatologic
	Disorders_of_sweat_glands	Any mCA	1.53035	0.1	0.511347	0.425497	0.261213	127	447795	20	65936	UK Biobank	dermatologic
	Disorders_of_sweat_glands	Any mCA	1.076	0.1	0.298746	0.0732472	0.045101					Overall	dermatologic
	Disorders_of_sweat_glands	Autosomal mCA	1.09834	0.32	0.668619	0.0937973	0.0938607	4396	598609	122	19622	MVP	dermatologic
	Disorders_of_sweat_glands	Autosomal mCA	1.06076	0.78	0.933782	0.0589892	0.2128	434	50320	24	2923	BioVU	dermatologic
	Disorders_of_sweat_glands	Autosomal mCA	1.11887	0.17	0.451371	0.11232	0.0827938					Overall	dermatologic
	Disorders_of_sweat_glands	Autosomal mCA	1.08405	0.88	0.974972	0.080706	0.517286	121	22103	4	1013	MGB Biobank	dermatologic
	Disorders_of_sweat_glands	Autosomal mCA	1.87929	0.11	0.38108	0.630896	0.390638	127	447795	7	15325	UK Biobank	dermatologic
	Disorders_of_sweat_glands	CHIP	0.963752	0.87	0.94729	-0.036921	0.223556					Overall	dermatologic
	Disorders_of_sweat_glands	CHIP	0.947757	0.89	0.953919	-0.0536575	0.39133	130	450935	7	28178	UK Biobank	dermatologic
	Disorders_of_sweat_glands	CHIP	0.971598	0.92	0.986273	-0.0288129	0.272378	209	30052	16	3140	MGB Biobank	dermatologic
	Disorders_of_sweat_glands	ChrX mCA	1.25098	0.24	0.968975	0.22393	0.190263	765	54009	29	1852	MVP	dermatologic
	Disorders_of_sweat_glands	ChrX mCA	1.20504	0.16	0.83727	0.186515	0.132946					Overall	dermatologic
	Disorders_of_sweat_glands	ChrX mCA	1.23216	0.28	0.870189	0.208768	0.192285	261	28312	31	2987	BioVU	dermatologic
	Disorders_of_sweat_glands	ChrY mCA	0.550575	0.059	0.744141	-0.596792	0.316422	173	22008	12	2642	BioVU	dermatologic
	Disorders_of_sweat_glands	ChrY mCA	2.2609	0.033	0.922534	0.815761	0.381675	49	10182	14	2172	MGB Biobank	dermatologic
	Disorders_of_sweat_glands	ChrY mCA	1.06405	0.25	0.455819	0.0620842	0.0543424					Overall	dermatologic
	Disorders_of_sweat_glands	ChrY mCA	1.86421	0.11	0.587734	0.622836	0.384725	42	206274	12	41242	UK Biobank	dermatologic
	Disorders_of_sweat_glands	ChrY mCA	1.05604	0.33	0.506696	0.0545243	0.0563419	3631	544600	411	84744	MVP	dermatologic
	Disorders_of_sweat_glands	DDR	2.24513	0.17	0.450126	0.808765	0.593406					Overall	dermatologic
	Disorders_of_sweat_glands	DDR	2.24513	0.17	0.508432	0.808765	0.593406	209	30052	3	307	MGB Biobank	dermatologic
	Disorders_of_sweat_glands	DNMT3A	0.670904	0.27	0.777646	-0.399129	0.364075					Overall	dermatologic
	Disorders_of_sweat_glands	DNMT3A	0.746799	0.49	0.974932	-0.29196	0.423127	209	30052	6	1494	MGB Biobank	dermatologic
	Disorders_of_sweat_glands	Expanded Autosomal mCA	1.25593	0.08	0.346568	0.22788	0.129963	4396	598609	62	9520	MVP	dermatologic
	Disorders_of_sweat_glands	Expanded Autosomal mCA	1.25343	0.057	0.219083	0.225887	0.118893					Overall	dermatologic
	Disorders_of_sweat_glands	Expanded Autosomal mCA	1.24068	0.46	0.862606	0.215658	0.294401	434	50320	12	1216	BioVU	dermatologic
	Disorders_of_sweat_glands	Expanded CHIP	1.04884	0.88	0.959931	0.0476848	0.314791					Overall	dermatologic
	Disorders_of_sweat_glands	Expanded CHIP	0.932535	0.91	0.968835	-0.0698481	0.587515	126	435519	3	12762	UK Biobank	dermatologic
	Disorders_of_sweat_glands	Expanded CHIP	1.09967	0.8	0.979123	0.0950138	0.372823	209	30052	8	1516	MGB Biobank	dermatologic
	Disorders_of_sweat_glands	Expanded ChrX mCA	1.03271	0.92	0.99887	0.032186	0.318586	765	54009	10	725	MVP	dermatologic
	Disorders_of_sweat_glands	Expanded ChrX mCA	1.03271	0.92	0.981325	0.032186	0.318586					Overall	dermatologic
	Disorders_of_sweat_glands	Expanded ChrY mCA	1.00908	0.89	0.939975	0.00904099	0.0674753	3631	544600	272	61831	MVP	dermatologic
	Disorders_of_sweat_glands	Expanded ChrY mCA	4.8354	0.0032	0.120004	1.57596	0.535372	42	206274	6	9154	UK Biobank	dermatologic
	Disorders_of_sweat_glands	Expanded ChrY mCA	1.05089	0.46	0.672596	0.0496378	0.0664472					Overall	dermatologic
	Disorders_of_sweat_glands	Expanded ChrY mCA	3.05967	0.04	0.914586	1.11831	0.54549	49	10182	5	659	MGB Biobank	dermatologic
	Disorders_of_sweat_glands	Expanded DDR	3.74335	0.066	0.194166	1.31998	0.719001					Overall	dermatologic
	Disorders_of_sweat_glands	Expanded DNMT3A	0.558338	0.42	0.783951	-0.58279	0.716901					Overall	dermatologic
	Disorders_of_sweat_glands	Expanded TET2	3.9319	0.056	0.217406	1.36912	0.716588					Overall	dermatologic
	Disorders_of_sweat_glands	Splice	4.62068	0.037	0.0845189	1.53054	0.734168					Overall	dermatologic
	Disorders_of_sweat_glands	TET2	1.47651	0.59	0.879156	0.389684	0.714386					Overall	dermatologic
	Disorders_of_the_autonomic_nervous_system	Any expanded mCA	0.805495	0.39	0.769433	-0.216298	0.252755	452	50252	17	2339	BioVU	neurological
	Disorders_of_the_autonomic_nervous_system	Any expanded mCA	0.901096	1.9e-06	3.49819e-05	-0.104144	0.0218528					Overall	neurological
	Disorders_of_the_autonomic_nervous_system	Any expanded mCA	0.902268	3e-06	5.28897e-05	-0.102843	0.0220191	21928	578516	2676	67262	MVP	neurological
	Disorders_of_the_autonomic_nervous_system	Any expanded mCA	0.982165	0.95	0.993028	-0.017996	0.28671	305	447659	14	12364	UK Biobank	neurological
	Disorders_of_the_autonomic_nervous_system	Any expanded mCA	0.52843	0.22	0.790516	-0.637845	0.519803	178	22039	4	1009	MGB Biobank	neurological
	Disorders_of_the_autonomic_nervous_system	Any mCA	0.905429	6.1e-08	1.30564e-06	-0.099346	0.0183464					Overall	neurological
	Disorders_of_the_autonomic_nervous_system	Any mCA	0.903824	6.6e-08	1.24641e-06	-0.101121	0.0187222	21928	578516	3903	97388	MVP	neurological
	Disorders_of_the_autonomic_nervous_system	Any mCA	0.937193	0.67	0.915041	-0.064866	0.153967	305	447659	59	65895	UK Biobank	neurological
	Disorders_of_the_autonomic_nervous_system	Any mCA	0.946532	0.68	0.941423	-0.0549502	0.134353	452	50252	70	7955	BioVU	neurological
	Disorders_of_the_autonomic_nervous_system	Any mCA	0.957612	0.84	0.997385	-0.043313	0.220798	178	22039	28	3703	MGB Biobank	neurological
	Disorders_of_the_autonomic_nervous_system	ASXL1	1.10826	0.86	0.959684	0.10279	0.582381					Overall	neurological
	Disorders_of_the_autonomic_nervous_system	ASXL1	1.10826	0.86	0.965673	0.10279	0.582381	292	425308	3	2671	UK Biobank	neurological
	Disorders_of_the_autonomic_nervous_system	Autosomal mCA	1.0134	0.72	0.896306	0.0133128	0.0371272	21928	578516	776	18760	MVP	neurological
	Disorders_of_the_autonomic_nervous_system	Autosomal mCA	0.956556	0.9	0.974972	-0.0444155	0.369752	178	22039	8	1001	MGB Biobank	neurological
	Disorders_of_the_autonomic_nervous_system	Autosomal mCA	1.51472	0.089	0.347135	0.415229	0.243828	305	447659	18	15314	UK Biobank	neurological
	Disorders_of_the_autonomic_nervous_system	Autosomal mCA	1.03044	0.88	0.957516	0.0299819	0.201824	452	50252	27	2921	BioVU	neurological
	Disorders_of_the_autonomic_nervous_system	Autosomal mCA	1.02227	0.54	0.799541	0.0220286	0.0359408					Overall	neurological
	Disorders_of_the_autonomic_nervous_system	CHIP	0.766891	0.28	0.631967	-0.265411	0.244043	307	450806	18	28169	UK Biobank	neurological
	Disorders_of_the_autonomic_nervous_system	CHIP	0.963625	0.82	0.935775	-0.0370535	0.158634					Overall	neurological
	Disorders_of_the_autonomic_nervous_system	CHIP	1.13887	0.53	0.956086	0.130037	0.208754	231	30013	29	3119	MGB Biobank	neurological
	Disorders_of_the_autonomic_nervous_system	ChrX mCA	1.07505	0.47	0.929305	0.0723636	0.101036					Overall	neurological
	Disorders_of_the_autonomic_nervous_system	ChrX mCA	1.15798	0.66	0.974372	0.146677	0.33205	135	241534	10	12254	UK Biobank	neurological
	Disorders_of_the_autonomic_nervous_system	ChrX mCA	0.993968	0.99	0.998128	-0.00604994	0.374786	113	11908	8	805	MGB Biobank	neurological
	Disorders_of_the_autonomic_nervous_system	ChrX mCA	1.00754	0.97	0.998947	0.00751312	0.211664	251	28303	25	2987	BioVU	neurological
	Disorders_of_the_autonomic_nervous_system	ChrX mCA	1.0994	0.46	0.969343	0.0947648	0.129696	1490	53958	63	1833	MVP	neurological
	Disorders_of_the_autonomic_nervous_system	ChrY mCA	0.877785	1.5e-10	3.5648e-09	-0.130353	0.0203355	20438	524558	3254	81196	MVP	neurological
	Disorders_of_the_autonomic_nervous_system	ChrY mCA	0.90739	0.77	0.975071	-0.0971828	0.325153	65	10131	15	2154	MGB Biobank	neurological
	Disorders_of_the_autonomic_nervous_system	ChrY mCA	0.754983	0.22	0.89617	-0.28106	0.230646	201	21949	25	2623	BioVU	neurological
	Disorders_of_the_autonomic_nervous_system	ChrY mCA	0.790477	0.23	0.756903	-0.235119	0.194847	170	206125	37	41210	UK Biobank	neurological
	Disorders_of_the_autonomic_nervous_system	ChrY mCA	0.875913	4.5e-11	1.10595e-09	-0.132488	0.0201098					Overall	neurological
	Disorders_of_the_autonomic_nervous_system	DDR	0.823346	0.79	0.913499	-0.194379	0.716536					Overall	neurological
	Disorders_of_the_autonomic_nervous_system	DNMT3A	0.629545	0.2	0.731294	-0.462758	0.359176	297	438195	8	15558	UK Biobank	neurological
	Disorders_of_the_autonomic_nervous_system	DNMT3A	1.26981	0.37	0.972689	0.23887	0.267241	231	30013	16	1475	MGB Biobank	neurological
	Disorders_of_the_autonomic_nervous_system	DNMT3A	0.98892	0.96	0.994664	-0.0111414	0.214405					Overall	neurological
	Disorders_of_the_autonomic_nervous_system	Expanded ASXL1	1.37132	0.66	0.888571	0.315773	0.712269					Overall	neurological
	Disorders_of_the_autonomic_nervous_system	Expanded Autosomal mCA	1.02166	0.94	0.991106	0.0214256	0.307235	452	50252	11	1217	BioVU	neurological
	Disorders_of_the_autonomic_nervous_system	Expanded Autosomal mCA	1.00487	0.93	0.972757	0.00485616	0.0519114					Overall	neurological
	Disorders_of_the_autonomic_nervous_system	Expanded Autosomal mCA	1.59988	0.35	0.613491	0.469929	0.505283	305	447659	4	2972	UK Biobank	neurological
	Disorders_of_the_autonomic_nervous_system	Expanded Autosomal mCA	0.999256	0.99	0.99798	-0.000744717	0.0529572	21928	578516	371	9112	MVP	neurological
	Disorders_of_the_autonomic_nervous_system	Expanded CHIP	0.821833	0.56	0.769638	-0.196218	0.339773	298	435392	9	12755	UK Biobank	neurological
	Disorders_of_the_autonomic_nervous_system	Expanded CHIP	0.956958	0.84	0.941963	-0.0439962	0.223312					Overall	neurological
	Disorders_of_the_autonomic_nervous_system	Expanded CHIP	1.0744	0.81	0.979187	0.0717605	0.296294	231	30013	13	1502	MGB Biobank	neurological
	Disorders_of_the_autonomic_nervous_system	Expanded ChrX mCA	1.04326	0.85	0.99887	0.0423497	0.22	1490	53958	21	721	MVP	neurological
	Disorders_of_the_autonomic_nervous_system	Expanded ChrX mCA	1.04326	0.85	0.981325	0.0423497	0.22					Overall	neurological
	Disorders_of_the_autonomic_nervous_system	Expanded ChrY mCA	0.883344	9.6e-08	2.16357e-06	-0.124041	0.0232563					Overall	neurological
	Disorders_of_the_autonomic_nervous_system	Expanded ChrY mCA	0.382577	0.037	0.721128	-0.960825	0.461722	201	21949	5	1031	BioVU	neurological
	Disorders_of_the_autonomic_nervous_system	Expanded ChrY mCA	0.7978	0.68	0.951525	-0.225898	0.552876	65	10131	4	655	MGB Biobank	neurological
	Disorders_of_the_autonomic_nervous_system	Expanded ChrY mCA	0.93728	0.84	0.981912	-0.0647733	0.329379	170	206125	11	9145	UK Biobank	neurological
	Disorders_of_the_autonomic_nervous_system	Expanded ChrY mCA	0.885136	1.8e-07	3.62015e-06	-0.122014	0.0233651	20438	524558	2355	59173	MVP	neurological
	Disorders_of_the_autonomic_nervous_system	Expanded DNMT3A	0.548254	0.3	0.774382	-0.601017	0.581023	292	429187	3	6550	UK Biobank	neurological
	Disorders_of_the_autonomic_nervous_system	Expanded DNMT3A	0.809779	0.54	0.861281	-0.210994	0.340624					Overall	neurological
	Disorders_of_the_autonomic_nervous_system	Expanded DNMT3A	0.993271	0.99	0.996923	-0.00675188	0.420455	231	30013	6	722	MGB Biobank	neurological
	Disorders_of_the_autonomic_nervous_system	Expanded TET2	1.80271	0.1	0.317888	0.589292	0.361501					Overall	neurological
	Disorders_of_the_autonomic_nervous_system	Expanded TET2	2.08447	0.11	0.551317	0.734515	0.461576	231	30013	5	288	MGB Biobank	neurological
	Disorders_of_the_autonomic_nervous_system	Expanded TET2	1.43174	0.54	0.758437	0.358891	0.581391	292	425063	3	2426	UK Biobank	neurological
	Disorders_of_the_autonomic_nervous_system	TET2	1.82955	0.072	0.50301	0.604071	0.335556	231	30013	10	678	MGB Biobank	neurological
	Disorders_of_the_autonomic_nervous_system	TET2	1.45548	0.18	0.52609	0.375337	0.279323					Overall	neurological
	Disorders_of_the_autonomic_nervous_system	TET2	0.868666	0.78	0.986316	-0.140797	0.504059	293	428213	4	5576	UK Biobank	neurological
	Disorders_of_the_globe	Any expanded mCA	1.18755	0.52	0.855532	0.171892	0.266425	425	447494	16	12359	UK Biobank	sense organs
	Disorders_of_the_globe	Any expanded mCA	0.871859	0.063	0.214447	-0.137128	0.0738516					Overall	sense organs
	Disorders_of_the_globe	Any expanded mCA	0.858181	0.049	0.166347	-0.15294	0.0775211	2134	607503	215	70933	MVP	sense organs
	Disorders_of_the_globe	Any expanded mCA	0.477346	0.21	0.647542	-0.739514	0.5914	134	50713	3	2363	BioVU	sense organs
	Disorders_of_the_globe	Any mCA	0.898237	0.095	0.243616	-0.107321	0.0642977	2134	607503	334	102669	MVP	sense organs
	Disorders_of_the_globe	Any mCA	1.06995	0.61	0.895123	0.0676101	0.134241	425	447494	76	65868	UK Biobank	sense organs
	Disorders_of_the_globe	Any mCA	0.617545	0.096	0.762428	-0.482004	0.289547	134	50713	14	8050	BioVU	sense organs
	Disorders_of_the_globe	Any mCA	0.913578	0.11	0.312083	-0.0903863	0.05686					Overall	sense organs
	Disorders_of_the_globe	Autosomal mCA	0.873028	0.31	0.663028	-0.135787	0.133774	2134	607503	62	19845	MVP	sense organs
	Disorders_of_the_globe	Autosomal mCA	0.771181	0.54	0.85294	-0.259832	0.42284	134	50713	6	2954	BioVU	sense organs
	Disorders_of_the_globe	Autosomal mCA	0.914959	0.43	0.721312	-0.0888764	0.112776					Overall	sense organs
	Disorders_of_the_globe	Autosomal mCA	1.12715	0.62	0.836508	0.119691	0.241452	425	447494	18	15311	UK Biobank	sense organs
	Disorders_of_the_globe	CHIP	1.11195	0.55	0.817901	0.106113	0.177147	442	450625	35	28152	UK Biobank	sense organs
	Disorders_of_the_globe	CHIP	1.11195	0.55	0.825033	0.106113	0.177147					Overall	sense organs
	Disorders_of_the_globe	ChrX mCA	0.698046	0.1	0.793724	-0.359471	0.218893					Overall	sense organs
	Disorders_of_the_globe	ChrX mCA	0.822306	0.51	0.963912	-0.195643	0.298371	242	241404	12	12250	UK Biobank	sense organs
	Disorders_of_the_globe	ChrX mCA	0.358807	0.083	0.726256	-1.02497	0.590983	73	28569	3	3025	BioVU	sense organs
	Disorders_of_the_globe	ChrX mCA	0.704797	0.36	0.968975	-0.349845	0.384195	288	55604	7	1917	MVP	sense organs
	Disorders_of_the_globe	ChrY mCA	0.900338	0.11	0.258169	-0.104985	0.0651516					Overall	sense organs
	Disorders_of_the_globe	ChrY mCA	0.99213	0.96	0.994652	-0.00790069	0.17787	183	206090	47	41196	UK Biobank	sense organs
	Disorders_of_the_globe	ChrY mCA	0.724519	0.52	0.971723	-0.322247	0.50497	61	22144	5	2657	BioVU	sense organs
	Disorders_of_the_globe	ChrY mCA	0.890417	0.1	0.221114	-0.116065	0.0707007	1846	551899	275	85574	MVP	sense organs
	Disorders_of_the_globe	DNMT3A	1.24905	0.31	0.800184	0.222386	0.219755					Overall	sense organs
	Disorders_of_the_globe	DNMT3A	1.24905	0.31	0.835806	0.222386	0.219755	429	438013	22	15540	UK Biobank	sense organs
	Disorders_of_the_globe	Expanded Autosomal mCA	0.81553	0.26	0.542122	-0.203918	0.179412					Overall	sense organs
	Disorders_of_the_globe	Expanded Autosomal mCA	0.847933	0.39	0.702136	-0.164953	0.192007	2134	607503	30	9634	MVP	sense organs
	Disorders_of_the_globe	Expanded CHIP	1.44778	0.1	0.299459	0.370033	0.225029					Overall	sense organs
	Disorders_of_the_globe	Expanded CHIP	1.44778	0.1	0.308425	0.370033	0.225029	428	435216	21	12743	UK Biobank	sense organs
	Disorders_of_the_globe	Expanded ChrX mCA	0.520376	0.36	0.86898	-0.653204	0.709897					Overall	sense organs
	Disorders_of_the_globe	Expanded ChrY mCA	1.24668	0.47	0.927369	0.220483	0.306935	183	206090	13	9141	UK Biobank	sense organs
	Disorders_of_the_globe	Expanded ChrY mCA	0.867589	0.085	0.215066	-0.142037	0.0825585	1846	551899	189	62382	MVP	sense organs
	Disorders_of_the_globe	Expanded ChrY mCA	0.889071	0.14	0.343417	-0.117578	0.0797249					Overall	sense organs
	Disorders_of_the_globe	Expanded DNMT3A	1.31696	0.39	0.766421	0.275325	0.320937					Overall	sense organs
	Disorders_of_the_globe	Expanded DNMT3A	1.31696	0.39	0.831485	0.275325	0.320937	417	429013	10	6540	UK Biobank	sense organs
	Disorders_of_the_globe	Expanded TET2	1.41623	0.49	0.700685	0.347996	0.503295					Overall	sense organs
	Disorders_of_the_globe	Expanded TET2	1.41623	0.49	0.739578	0.347996	0.503295	411	424901	4	2428	UK Biobank	sense organs
	Disorders_of_the_globe	TET2	0.952503	0.91	0.989725	-0.048662	0.411774					Overall	sense organs
	Disorders_of_the_globe	TET2	0.952503	0.91	0.992276	-0.048662	0.411774	413	428050	6	5577	UK Biobank	sense organs
	Disorders_of_the_orbit	Any expanded mCA	1.25766	0.71	0.943247	0.22925	0.612981	59	50909	3	2365	BioVU	sense organs
	Disorders_of_the_orbit	Any expanded mCA	1.09141	0.47	0.702169	0.087471	0.119784	737	611575	94	71366	MVP	sense organs
	Disorders_of_the_orbit	Any expanded mCA	2.05839	0.19	0.594532	0.721924	0.548074	69	447980	4	12380	UK Biobank	sense organs
	Disorders_of_the_orbit	Any expanded mCA	1.12791	0.3	0.566764	0.120363	0.114946					Overall	sense organs
	Disorders_of_the_orbit	Any mCA	1.14063	0.16	0.387339	0.131585	0.0927745					Overall	sense organs
	Disorders_of_the_orbit	Any mCA	1.04603	0.89	0.964974	0.0449977	0.340273	69	447980	12	65955	UK Biobank	sense organs
	Disorders_of_the_orbit	Any mCA	1.5966	0.15	0.796634	0.467876	0.327945	59	50909	13	8066	BioVU	sense organs
	Disorders_of_the_orbit	Any mCA	1.11335	0.29	0.514344	0.10737	0.100888	737	611575	140	103341	MVP	sense organs
	Disorders_of_the_orbit	Autosomal mCA	1.69553	0.31	0.637901	0.527994	0.517568	69	447980	4	15330	UK Biobank	sense organs
	Disorders_of_the_orbit	Autosomal mCA	1.38204	0.079	0.344839	0.323558	0.184324	737	611575	33	19979	MVP	sense organs
	Disorders_of_the_orbit	Autosomal mCA	1.41459	0.036	0.161679	0.346837	0.165016					Overall	sense organs
	Disorders_of_the_orbit	Autosomal mCA	1.41813	0.51	0.85192	0.349338	0.530178	59	50909	4	2959	BioVU	sense organs
	Disorders_of_the_orbit	CHIP	1.50418	0.27	0.621862	0.408248	0.366991					Overall	sense organs
	Disorders_of_the_orbit	CHIP	2.40936	0.21	0.805022	0.879361	0.704285	12	30588	3	3191	MGB Biobank	sense organs
	Disorders_of_the_orbit	CHIP	1.26194	0.59	0.830599	0.232648	0.42998	72	451124	6	28187	UK Biobank	sense organs
	Disorders_of_the_orbit	ChrX mCA	0.797973	0.71	0.965665	-0.22568	0.604371					Overall	sense organs
	Disorders_of_the_orbit	ChrX mCA	0.797973	0.71	0.96165	-0.22568	0.604371	37	28678	3	3030	BioVU	sense organs
	Disorders_of_the_orbit	ChrY mCA	1.1122	0.32	0.521075	0.106338	0.106311					Overall	sense organs
	Disorders_of_the_orbit	ChrY mCA	1.18112	0.69	0.935023	0.166459	0.418639	35	206312	9	41253	UK Biobank	sense organs
	Disorders_of_the_orbit	ChrY mCA	2.74722	0.084	0.799748	1.01059	0.584901	22	22231	6	2662	BioVU	sense organs
	Disorders_of_the_orbit	ChrY mCA	1.07137	0.54	0.685866	0.0689404	0.111908	676	555410	112	86121	MVP	sense organs
	Disorders_of_the_orbit	DNMT3A	1.51226	0.42	0.860212	0.413607	0.517991					Overall	sense organs
	Disorders_of_the_orbit	DNMT3A	1.51226	0.42	0.885039	0.413607	0.517991	70	438501	4	15564	UK Biobank	sense organs
	Disorders_of_the_orbit	Expanded Autosomal mCA	1.54145	0.066	0.236972	0.432721	0.235067					Overall	sense organs
	Disorders_of_the_orbit	Expanded Autosomal mCA	1.3299	0.28	0.623284	0.285107	0.264472	737	611575	16	9683	MVP	sense organs
	Disorders_of_the_orbit	Expanded CHIP	1.62212	0.37	0.642668	0.483737	0.543525					Overall	sense organs
	Disorders_of_the_orbit	Expanded ChrY mCA	1.0791	0.55	0.730441	0.0761239	0.128748	676	555410	80	62772	MVP	sense organs
	Disorders_of_the_orbit	Expanded ChrY mCA	1.0791	0.55	0.749819	0.0761239	0.128748					Overall	sense organs
	Disorders_of_the_orbit	TET2	7.32179	0.018	0.168666	1.99086	0.840931					Overall	sense organs
	Disorders_of_the_pituitary_gland_and_its_hypothalamic_control	Any expanded mCA	0.673011	0.13	0.512588	-0.395994	0.25884	510	49891	16	2332	BioVU	endocrine/metabolic
	Disorders_of_the_pituitary_gland_and_its_hypothalamic_control	Any expanded mCA	1.00464	0.99	0.994765	0.00463027	0.279818	329	21312	15	970	MGB Biobank	endocrine/metabolic
	Disorders_of_the_pituitary_gland_and_its_hypothalamic_control	Any expanded mCA	1.03797	0.42	0.664386	0.0372637	0.0461322	5976	598059	602	70129	MVP	endocrine/metabolic
	Disorders_of_the_pituitary_gland_and_its_hypothalamic_control	Any expanded mCA	1.02603	0.55	0.786521	0.0256943	0.0432769					Overall	endocrine/metabolic
	Disorders_of_the_pituitary_gland_and_its_hypothalamic_control	Any expanded mCA	1.05833	0.73	0.930684	0.0566921	0.16586	868	446828	42	12326	UK Biobank	endocrine/metabolic
	Disorders_of_the_pituitary_gland_and_its_hypothalamic_control	Any mCA	1.0685	0.68	0.997385	0.0662556	0.158205	329	21312	58	3593	MGB Biobank	endocrine/metabolic
	Disorders_of_the_pituitary_gland_and_its_hypothalamic_control	Any mCA	0.812655	0.13	0.796634	-0.207449	0.136013	510	49891	66	7942	BioVU	endocrine/metabolic
	Disorders_of_the_pituitary_gland_and_its_hypothalamic_control	Any mCA	0.937328	0.48	0.833818	-0.064722	0.0916511	868	446828	166	65744	UK Biobank	endocrine/metabolic
	Disorders_of_the_pituitary_gland_and_its_hypothalamic_control	Any mCA	1.03431	0.38	0.612828	0.0337334	0.0385565	5976	598059	905	101473	MVP	endocrine/metabolic
	Disorders_of_the_pituitary_gland_and_its_hypothalamic_control	Any mCA	1.00727	0.83	0.93539	0.00724823	0.0336007					Overall	endocrine/metabolic
	Disorders_of_the_pituitary_gland_and_its_hypothalamic_control	ASXL1	0.879592	0.75	0.915841	-0.128297	0.410815					Overall	endocrine/metabolic
	Disorders_of_the_pituitary_gland_and_its_hypothalamic_control	ASXL1	0.879592	0.75	0.931732	-0.128297	0.410815	787	424546	6	2665	UK Biobank	endocrine/metabolic
	Disorders_of_the_pituitary_gland_and_its_hypothalamic_control	Autosomal mCA	0.724433	0.15	0.681138	-0.322366	0.225734	510	49891	21	2905	BioVU	endocrine/metabolic
	Disorders_of_the_pituitary_gland_and_its_hypothalamic_control	Autosomal mCA	1.38376	0.033	0.198672	0.324807	0.152022	868	446828	46	15276	UK Biobank	endocrine/metabolic
	Disorders_of_the_pituitary_gland_and_its_hypothalamic_control	Autosomal mCA	0.993679	0.94	0.981674	-0.00634058	0.0788991	5976	598059	170	19627	MVP	endocrine/metabolic
	Disorders_of_the_pituitary_gland_and_its_hypothalamic_control	Autosomal mCA	1.04374	0.51	0.778208	0.0428096	0.0646165					Overall	endocrine/metabolic
	Disorders_of_the_pituitary_gland_and_its_hypothalamic_control	Autosomal mCA	1.24847	0.38	0.889197	0.221917	0.250248	329	21312	18	957	MGB Biobank	endocrine/metabolic
	Disorders_of_the_pituitary_gland_and_its_hypothalamic_control	CHIP	1.07817	0.56	0.821823	0.0752617	0.128081	848	449982	67	28101	UK Biobank	endocrine/metabolic
	Disorders_of_the_pituitary_gland_and_its_hypothalamic_control	CHIP	1.06262	0.55	0.825033	0.0607374	0.100973					Overall	endocrine/metabolic
	Disorders_of_the_pituitary_gland_and_its_hypothalamic_control	CHIP	1.03758	0.82	0.981031	0.0368891	0.164122	435	29022	46	3021	MGB Biobank	endocrine/metabolic
	Disorders_of_the_pituitary_gland_and_its_hypothalamic_control	ChrX mCA	1.07578	0.73	0.981657	0.0730436	0.209191	367	241146	25	12231	UK Biobank	endocrine/metabolic
	Disorders_of_the_pituitary_gland_and_its_hypothalamic_control	ChrX mCA	0.915091	0.67	0.96165	-0.0887316	0.207182	274	28180	26	2984	BioVU	endocrine/metabolic
	Disorders_of_the_pituitary_gland_and_its_hypothalamic_control	ChrX mCA	1.04218	0.86	0.992847	0.0413132	0.241354	519	54786	18	1892	MVP	endocrine/metabolic
	Disorders_of_the_pituitary_gland_and_its_hypothalamic_control	ChrX mCA	1.05298	0.65	0.955277	0.0516196	0.113983					Overall	endocrine/metabolic
	Disorders_of_the_pituitary_gland_and_its_hypothalamic_control	ChrX mCA	1.30759	0.32	0.929589	0.268184	0.270621	179	11487	16	778	MGB Biobank	endocrine/metabolic
	Disorders_of_the_pituitary_gland_and_its_hypothalamic_control	ChrY mCA	1.04566	0.29	0.464088	0.0446505	0.0421226	5457	543273	755	84577	MVP	endocrine/metabolic
	Disorders_of_the_pituitary_gland_and_its_hypothalamic_control	ChrY mCA	0.852048	0.5	0.971288	-0.160113	0.234754	150	9825	28	2103	MGB Biobank	endocrine/metabolic
	Disorders_of_the_pituitary_gland_and_its_hypothalamic_control	ChrY mCA	0.755338	0.26	0.919058	-0.280589	0.248947	236	21711	21	2627	BioVU	endocrine/metabolic
	Disorders_of_the_pituitary_gland_and_its_hypothalamic_control	ChrY mCA	1.00715	0.85	0.918787	0.00712877	0.0384863					Overall	endocrine/metabolic
	Disorders_of_the_pituitary_gland_and_its_hypothalamic_control	ChrY mCA	0.845999	0.14	0.64887	-0.167237	0.113775	501	205682	110	41110	UK Biobank	endocrine/metabolic
	Disorders_of_the_pituitary_gland_and_its_hypothalamic_control	DDR	1.78808	0.16	0.470249	0.58114	0.410291	787	423330	6	1449	UK Biobank	endocrine/metabolic
	Disorders_of_the_pituitary_gland_and_its_hypothalamic_control	DDR	1.38607	0.31	0.620897	0.326469	0.319103					Overall	endocrine/metabolic
	Disorders_of_the_pituitary_gland_and_its_hypothalamic_control	DDR	0.938547	0.9	0.972033	-0.0634228	0.507661	435	29022	4	290	MGB Biobank	endocrine/metabolic
	Disorders_of_the_pituitary_gland_and_its_hypothalamic_control	DNMT3A	1.05168	0.71	0.939528	0.0503889	0.137519					Overall	endocrine/metabolic
	Disorders_of_the_pituitary_gland_and_its_hypothalamic_control	DNMT3A	1.15849	0.5	0.976443	0.147121	0.216046	435	29022	24	1419	MGB Biobank	endocrine/metabolic
	Disorders_of_the_pituitary_gland_and_its_hypothalamic_control	DNMT3A	0.984621	0.93	0.994176	-0.0154981	0.178304	814	437402	33	15521	UK Biobank	endocrine/metabolic
	Disorders_of_the_pituitary_gland_and_its_hypothalamic_control	Expanded ASXL1	0.817815	0.73	0.927576	-0.201119	0.5796					Overall	endocrine/metabolic
	Disorders_of_the_pituitary_gland_and_its_hypothalamic_control	Expanded ASXL1	0.817815	0.73	0.943574	-0.201119	0.5796	784	423216	3	1335	UK Biobank	endocrine/metabolic
	Disorders_of_the_pituitary_gland_and_its_hypothalamic_control	Expanded Autosomal mCA	1.07094	0.54	0.812794	0.0685407	0.110799	5976	598059	85	9512	MVP	endocrine/metabolic
	Disorders_of_the_pituitary_gland_and_its_hypothalamic_control	Expanded Autosomal mCA	0.731905	0.36	0.804655	-0.312105	0.337848	510	49891	9	1209	BioVU	endocrine/metabolic
	Disorders_of_the_pituitary_gland_and_its_hypothalamic_control	Expanded Autosomal mCA	1.10664	0.82	0.952653	0.101328	0.455473	329	21312	5	316	MGB Biobank	endocrine/metabolic
	Disorders_of_the_pituitary_gland_and_its_hypothalamic_control	Expanded Autosomal mCA	0.736404	0.5	0.740421	-0.305977	0.449331	868	446828	5	2965	UK Biobank	endocrine/metabolic
	Disorders_of_the_pituitary_gland_and_its_hypothalamic_control	Expanded Autosomal mCA	1.01839	0.86	0.940011	0.0182182	0.100004					Overall	endocrine/metabolic
	Disorders_of_the_pituitary_gland_and_its_hypothalamic_control	Expanded CHIP	1.10202	0.59	0.785908	0.097146	0.18125	813	434602	32	12721	UK Biobank	endocrine/metabolic
	Disorders_of_the_pituitary_gland_and_its_hypothalamic_control	Expanded CHIP	1.03338	0.82	0.930659	0.0328356	0.145233					Overall	endocrine/metabolic
	Disorders_of_the_pituitary_gland_and_its_hypothalamic_control	Expanded CHIP	0.920792	0.73	0.975164	-0.0825213	0.24275	435	29022	19	1466	MGB Biobank	endocrine/metabolic
	Disorders_of_the_pituitary_gland_and_its_hypothalamic_control	Expanded ChrX mCA	0.436904	0.15	0.99887	-0.828042	0.579259	519	54786	3	746	MVP	endocrine/metabolic
	Disorders_of_the_pituitary_gland_and_its_hypothalamic_control	Expanded ChrX mCA	0.436904	0.15	0.711807	-0.828042	0.579259					Overall	endocrine/metabolic
	Disorders_of_the_pituitary_gland_and_its_hypothalamic_control	Expanded ChrY mCA	1.18098	0.36	0.901888	0.166341	0.181918	501	205682	37	9115	UK Biobank	endocrine/metabolic
	Disorders_of_the_pituitary_gland_and_its_hypothalamic_control	Expanded ChrY mCA	1.03793	0.92	0.971008	0.0372308	0.355258	150	9825	10	634	MGB Biobank	endocrine/metabolic
	Disorders_of_the_pituitary_gland_and_its_hypothalamic_control	Expanded ChrY mCA	1.04357	0.39	0.586181	0.0426452	0.0491542	5457	543273	528	61691	MVP	endocrine/metabolic
	Disorders_of_the_pituitary_gland_and_its_hypothalamic_control	Expanded ChrY mCA	0.672848	0.32	0.959473	-0.396236	0.396336	236	21711	7	1029	BioVU	endocrine/metabolic
	Disorders_of_the_pituitary_gland_and_its_hypothalamic_control	Expanded ChrY mCA	1.04562	0.34	0.593303	0.0446104	0.0467071					Overall	endocrine/metabolic
	Disorders_of_the_pituitary_gland_and_its_hypothalamic_control	Expanded DDR	1.60692	0.5	0.696715	0.474321	0.708398					Overall	endocrine/metabolic
	Disorders_of_the_pituitary_gland_and_its_hypothalamic_control	Expanded DNMT3A	0.910188	0.66	0.923908	-0.0941039	0.216693					Overall	endocrine/metabolic
	Disorders_of_the_pituitary_gland_and_its_hypothalamic_control	Expanded DNMT3A	0.907704	0.73	0.955586	-0.0968371	0.280192	794	428414	13	6533	UK Biobank	endocrine/metabolic
	Disorders_of_the_pituitary_gland_and_its_hypothalamic_control	Expanded DNMT3A	0.913898	0.79	0.966783	-0.0900362	0.341812	435	29022	9	700	MGB Biobank	endocrine/metabolic
	Disorders_of_the_pituitary_gland_and_its_hypothalamic_control	Expanded Splice	4.38858	0.0014	0.00525275	1.47901	0.463164					Overall	endocrine/metabolic
	Disorders_of_the_pituitary_gland_and_its_hypothalamic_control	Expanded Splice	4.38858	0.0014	0.0127169	1.47901	0.463164	435	29022	5	85	MGB Biobank	endocrine/metabolic
	Disorders_of_the_pituitary_gland_and_its_hypothalamic_control	Expanded TET2	1.41993	0.32	0.600533	0.350606	0.356012	789	424301	8	2420	UK Biobank	endocrine/metabolic
	Disorders_of_the_pituitary_gland_and_its_hypothalamic_control	Expanded TET2	1.14879	0.66	0.825872	0.13871	0.31852					Overall	endocrine/metabolic
	Disorders_of_the_pituitary_gland_and_its_hypothalamic_control	Splice	2.49263	0.012	0.0351917	0.913339	0.363411					Overall	endocrine/metabolic
	Disorders_of_the_pituitary_gland_and_its_hypothalamic_control	Splice	3.14795	0.0067	0.0615133	1.14675	0.423274	435	29022	6	139	MGB Biobank	endocrine/metabolic
	Disorders_of_the_pituitary_gland_and_its_hypothalamic_control	TET2	0.753577	0.47	0.867267	-0.282924	0.388212	435	29022	7	675	MGB Biobank	endocrine/metabolic
	Disorders_of_the_pituitary_gland_and_its_hypothalamic_control	TET2	0.885267	0.6	0.890751	-0.121865	0.232994					Overall	endocrine/metabolic
	Disorders_of_the_pituitary_gland_and_its_hypothalamic_control	TET2	0.969293	0.91	0.992276	-0.0311886	0.291289	793	427445	12	5564	UK Biobank	endocrine/metabolic
	Disorders_of_tooth_development	Any expanded mCA	1.01034	0.97	0.995763	0.0102855	0.238718	874	445597	19	12335	UK Biobank	digestive
	Disorders_of_tooth_development	Any expanded mCA	0.925399	0.061	0.191447	-0.0775299	0.0414015	8971	589601	724	69558	MVP	digestive
	Disorders_of_tooth_development	Any expanded mCA	0.926747	0.061	0.20867	-0.0760749	0.0405675					Overall	digestive
	Disorders_of_tooth_development	Any expanded mCA	0.838805	0.65	0.926613	-0.175777	0.386743	279	50387	7	2360	BioVU	digestive
	Disorders_of_tooth_development	Any mCA	0.936331	0.053	0.157721	-0.0657858	0.0340008	8971	589601	1121	100539	MVP	digestive
	Disorders_of_tooth_development	Any mCA	1.10827	0.58	0.926117	0.102802	0.186384	279	50387	34	8019	BioVU	digestive
	Disorders_of_tooth_development	Any mCA	0.964197	0.74	0.935693	-0.0364594	0.110026	874	445597	104	65713	UK Biobank	digestive
	Disorders_of_tooth_development	Any mCA	1.25733	0.6	0.985936	0.228988	0.430804	53	22135	8	3744	MGB Biobank	digestive
	Disorders_of_tooth_development	Any mCA	0.944823	0.075	0.243334	-0.0567576	0.0319147					Overall	digestive
	Disorders_of_tooth_development	ASXL1	1.38824	0.42	0.767893	0.328038	0.410858					Overall	digestive
	Disorders_of_tooth_development	ASXL1	1.38824	0.42	0.817526	0.328038	0.410858	848	423294	6	2660	UK Biobank	digestive
	Disorders_of_tooth_development	Autosomal mCA	1.12363	0.061	0.298937	0.116568	0.0622454	8971	589601	276	19335	MVP	digestive
	Disorders_of_tooth_development	Autosomal mCA	1.07585	0.22	0.512443	0.0731116	0.0594044					Overall	digestive
	Disorders_of_tooth_development	Autosomal mCA	0.74733	0.2	0.509781	-0.291249	0.226668	874	445597	20	15275	UK Biobank	digestive
	Disorders_of_tooth_development	Autosomal mCA	0.529294	0.13	0.631792	-0.636211	0.414716	279	50387	6	2947	BioVU	digestive
	Disorders_of_tooth_development	CHIP	0.832128	0.22	0.582304	-0.183769	0.151076					Overall	digestive
	Disorders_of_tooth_development	CHIP	0.862437	0.35	0.707814	-0.147993	0.159066	884	448696	42	28062	UK Biobank	digestive
	Disorders_of_tooth_development	CHIP	0.598524	0.29	0.88573	-0.513289	0.48275	84	30126	5	3163	MGB Biobank	digestive
	Disorders_of_tooth_development	ChrX mCA	1.37064	0.2	0.836169	0.315281	0.245982	156	28355	19	3000	BioVU	digestive
	Disorders_of_tooth_development	ChrX mCA	1.11469	0.37	0.919245	0.108573	0.120803					Overall	digestive
	Disorders_of_tooth_development	ChrX mCA	1.01297	0.94	0.992847	0.0128898	0.18049	992	53616	34	1851	MVP	digestive
	Disorders_of_tooth_development	ChrX mCA	1.09336	0.69	0.979156	0.089254	0.226063	469	240303	21	12209	UK Biobank	digestive
	Disorders_of_tooth_development	ChrY mCA	2.38711	0.15	0.922534	0.870084	0.602791	20	10177	6	2183	MGB Biobank	digestive
	Disorders_of_tooth_development	ChrY mCA	1.27994	0.52	0.971723	0.24681	0.387991	123	22032	9	2659	BioVU	digestive
	Disorders_of_tooth_development	ChrY mCA	0.880763	0.001	0.00517315	-0.126967	0.0385876	7979	535985	859	83936	MVP	digestive
	Disorders_of_tooth_development	ChrY mCA	0.972582	0.85	0.982567	-0.0278008	0.144848	405	205294	65	41109	UK Biobank	digestive
	Disorders_of_tooth_development	ChrY mCA	0.892877	0.0022	0.011358	-0.113307	0.037046					Overall	digestive
	Disorders_of_tooth_development	DDR	0.834965	0.8	0.917318	-0.180365	0.708307					Overall	digestive
	Disorders_of_tooth_development	DNMT3A	1.03763	0.94	0.988099	0.0369432	0.53092	84	30126	4	1500	MGB Biobank	digestive
	Disorders_of_tooth_development	DNMT3A	0.982316	0.92	0.98816	-0.0178424	0.187154					Overall	digestive
	Disorders_of_tooth_development	DNMT3A	0.974709	0.9	0.99147	-0.0256162	0.199991	868	436129	26	15495	UK Biobank	digestive
	Disorders_of_tooth_development	Expanded Autosomal mCA	0.801157	0.66	0.835691	-0.221698	0.501813	874	445597	4	2960	UK Biobank	digestive
	Disorders_of_tooth_development	Expanded Autosomal mCA	0.560661	0.32	0.786805	-0.578638	0.581698	279	50387	3	1225	BioVU	digestive
	Disorders_of_tooth_development	Expanded Autosomal mCA	1.22705	0.015	0.0825297	0.204611	0.0838023					Overall	digestive
	Disorders_of_tooth_development	Expanded Autosomal mCA	1.26389	0.0064	0.0623009	0.234196	0.0859181	8971	589601	144	9369	MVP	digestive
	Disorders_of_tooth_development	Expanded CHIP	0.618896	0.087	0.283954	-0.479818	0.280385	855	433348	13	12714	UK Biobank	digestive
	Disorders_of_tooth_development	Expanded CHIP	0.68183	0.12	0.350198	-0.382975	0.248655					Overall	digestive
	Disorders_of_tooth_development	Expanded CHIP	0.974076	0.96	0.993172	-0.0262661	0.538116	84	30126	4	1522	MGB Biobank	digestive
	Disorders_of_tooth_development	Expanded ChrX mCA	1.33615	0.22	0.772548	0.289794	0.23785					Overall	digestive
	Disorders_of_tooth_development	Expanded ChrX mCA	1.2542	0.37	0.99887	0.226501	0.252301	992	53616	17	726	MVP	digestive
	Disorders_of_tooth_development	Expanded ChrY mCA	0.858872	0.0009	0.00581589	-0.152136	0.0458349	7979	535985	583	61265	MVP	digestive
	Disorders_of_tooth_development	Expanded ChrY mCA	1.11985	0.68	0.96153	0.113199	0.277646	405	205294	15	9132	UK Biobank	digestive
	Disorders_of_tooth_development	Expanded ChrY mCA	0.864014	0.0012	0.008266	-0.146166	0.0451365					Overall	digestive
	Disorders_of_tooth_development	Expanded DDR	2.361	0.23	0.445495	0.859084	0.708513					Overall	digestive
	Disorders_of_tooth_development	Expanded DNMT3A	0.643011	0.25	0.730735	-0.441594	0.380177	849	427158	7	6524	UK Biobank	digestive
	Disorders_of_tooth_development	Expanded DNMT3A	2.14696	0.15	0.787119	0.764052	0.534572	84	30126	4	731	MGB Biobank	digestive
	Disorders_of_tooth_development	Expanded DNMT3A	0.964035	0.91	0.98315	-0.0366278	0.309817					Overall	digestive
	Disorders_of_tooth_development	TET2	0.948268	0.87	0.982041	-0.053118	0.335623					Overall	digestive
	Disorders_of_tooth_development	TET2	0.948268	0.87	0.991726	-0.053118	0.335623	851	426185	9	5551	UK Biobank	digestive
	Disorders_of_urea_cycle_metabolism	Any expanded mCA	0.887004	0.35	0.628892	-0.119906	0.128458					Overall	endocrine/metabolic
	Disorders_of_urea_cycle_metabolism	Any expanded mCA	0.887004	0.35	0.604691	-0.119906	0.128458	965	611973	73	71498	MVP	endocrine/metabolic
	Disorders_of_urea_cycle_metabolism	Any mCA	0.808975	0.044	0.16133	-0.211987	0.105021					Overall	endocrine/metabolic
	Disorders_of_urea_cycle_metabolism	Any mCA	0.293656	0.018	0.394688	-1.22535	0.519825	79	50907	4	8086	BioVU	endocrine/metabolic
	Disorders_of_urea_cycle_metabolism	Any mCA	0.844623	0.12	0.277534	-0.168865	0.107232	965	611973	108	103525	MVP	endocrine/metabolic
	Disorders_of_urea_cycle_metabolism	Autosomal mCA	1.13227	0.51	0.806307	0.124225	0.190081	965	611973	29	20012	MVP	endocrine/metabolic
	Disorders_of_urea_cycle_metabolism	Autosomal mCA	1.0589	0.76	0.905745	0.0572316	0.183805					Overall	endocrine/metabolic
	Disorders_of_urea_cycle_metabolism	ChrX mCA	1.71141	0.3	0.968975	0.537318	0.518312	71	56221	4	1932	MVP	endocrine/metabolic
	Disorders_of_urea_cycle_metabolism	ChrX mCA	1.19296	0.68	0.960805	0.17644	0.422664					Overall	endocrine/metabolic
	Disorders_of_urea_cycle_metabolism	ChrY mCA	0.731222	0.012	0.0479288	-0.313039	0.124692					Overall	endocrine/metabolic
	Disorders_of_urea_cycle_metabolism	ChrY mCA	0.731222	0.012	0.0416476	-0.313039	0.124692	894	555752	78	86286	MVP	endocrine/metabolic
	Disorders_of_urea_cycle_metabolism	Expanded Autosomal mCA	1.2935	0.33	0.658177	0.257354	0.261905	965	611973	15	9703	MVP	endocrine/metabolic
	Disorders_of_urea_cycle_metabolism	Expanded Autosomal mCA	1.2935	0.33	0.611661	0.257354	0.261905					Overall	endocrine/metabolic
	Disorders_of_urea_cycle_metabolism	Expanded ChrX mCA	2.1136	0.3	0.820013	0.748392	0.718931					Overall	endocrine/metabolic
	Disorders_of_urea_cycle_metabolism	Expanded ChrY mCA	0.798618	0.12	0.266036	-0.224872	0.143195	894	555752	58	62890	MVP	endocrine/metabolic
	Disorders_of_urea_cycle_metabolism	Expanded ChrY mCA	0.798618	0.12	0.301654	-0.224872	0.143195					Overall	endocrine/metabolic
	Disorders_of_uterus_NEC	Any expanded mCA	1.33032	0.19	0.605853	0.28542	0.219579	2177	237324	21	1832	UK Biobank	genitourinary
	Disorders_of_uterus_NEC	Any expanded mCA	0.977789	0.87	0.955202	-0.0224612	0.141173					Overall	genitourinary
	Disorders_of_uterus_NEC	Any expanded mCA	0.993817	0.98	0.992112	-0.00620176	0.245213	885	607179	17	71472	MVP	genitourinary
	Disorders_of_uterus_NEC	Any expanded mCA	0.567102	0.062	0.368093	-0.567215	0.303829	871	27314	11	757	BioVU	genitourinary
	Disorders_of_uterus_NEC	Any mCA	0.817555	0.07	0.712391	-0.201437	0.111115	871	27314	91	4113	BioVU	genitourinary
	Disorders_of_uterus_NEC	Any mCA	1.56874	0.034	0.72371	0.450275	0.212023	220	11160	27	1103	MGB Biobank	genitourinary
	Disorders_of_uterus_NEC	Any mCA	1.21851	0.18	0.376994	0.197625	0.148887	885	607179	48	103319	MVP	genitourinary
	Disorders_of_uterus_NEC	Any mCA	1.02859	0.63	0.837345	0.0281903	0.0579923					Overall	genitourinary
	Disorders_of_uterus_NEC	Any mCA	1.03946	0.64	0.902898	0.0387007	0.0819252	2177	237324	165	18843	UK Biobank	genitourinary
	Disorders_of_uterus_NEC	ASXL1	1.28721	0.4	0.758046	0.252476	0.302741					Overall	genitourinary
	Disorders_of_uterus_NEC	ASXL1	1.28721	0.4	0.807707	0.252476	0.302741	2089	226617	11	1003	UK Biobank	genitourinary
	Disorders_of_uterus_NEC	Autosomal mCA	1.00629	0.96	0.98756	0.00626591	0.125258	2177	237324	66	7594	UK Biobank	genitourinary
	Disorders_of_uterus_NEC	Autosomal mCA	0.764589	0.18	0.716964	-0.268416	0.199907	871	27314	26	1435	BioVU	genitourinary
	Disorders_of_uterus_NEC	Autosomal mCA	1.40816	0.14	0.462521	0.342281	0.232233	885	607179	19	19914	MVP	genitourinary
	Disorders_of_uterus_NEC	Autosomal mCA	1.39248	0.34	0.862557	0.331086	0.344579	220	11160	9	430	MGB Biobank	genitourinary
	Disorders_of_uterus_NEC	Autosomal mCA	1.02465	0.79	0.923588	0.024348	0.0929582					Overall	genitourinary
	Disorders_of_uterus_NEC	CHIP	0.969569	0.72	0.898999	-0.0309038	0.0854973					Overall	genitourinary
	Disorders_of_uterus_NEC	CHIP	0.978032	0.81	0.931861	-0.0222132	0.0919436	2205	240559	127	14945	UK Biobank	genitourinary
	Disorders_of_uterus_NEC	CHIP	0.917189	0.71	0.978194	-0.0864414	0.232429	313	15505	21	1428	MGB Biobank	genitourinary
	Disorders_of_uterus_NEC	ChrX mCA	1.07456	0.71	0.992847	0.071914	0.192566	882	50138	28	1700	MVP	genitourinary
	Disorders_of_uterus_NEC	ChrX mCA	1.00914	0.9	0.991939	0.00909535	0.0704004					Overall	genitourinary
	Disorders_of_uterus_NEC	ChrX mCA	1.53885	0.089	0.692123	0.431034	0.2533	220	11160	18	734	MGB Biobank	genitourinary
	Disorders_of_uterus_NEC	ChrX mCA	1.0338	0.74	0.984587	0.0332378	0.102087	2177	237324	103	12013	UK Biobank	genitourinary
	Disorders_of_uterus_NEC	ChrX mCA	0.853629	0.21	0.838441	-0.158258	0.125728	871	27314	69	2928	BioVU	genitourinary
	Disorders_of_uterus_NEC	DDR	1.25653	0.55	0.782212	0.228353	0.378813					Overall	genitourinary
	Disorders_of_uterus_NEC	DDR	1.25653	0.55	0.831317	0.228353	0.378813	2085	226276	7	662	UK Biobank	genitourinary
	Disorders_of_uterus_NEC	DNMT3A	0.926692	0.5	0.887767	-0.076134	0.112242					Overall	genitourinary
	Disorders_of_uterus_NEC	DNMT3A	0.954483	0.69	0.959033	-0.0465857	0.118763	2152	234548	74	8934	UK Biobank	genitourinary
	Disorders_of_uterus_NEC	DNMT3A	0.723793	0.35	0.972689	-0.32325	0.343452	313	15505	9	754	MGB Biobank	genitourinary
	Disorders_of_uterus_NEC	Expanded ASXL1	1.0677	0.9	0.966602	0.0655089	0.500989	2082	226070	4	456	UK Biobank	genitourinary
	Disorders_of_uterus_NEC	Expanded ASXL1	1.0677	0.9	0.970586	0.0655089	0.500989					Overall	genitourinary
	Disorders_of_uterus_NEC	Expanded Autosomal mCA	1.27461	0.33	0.604429	0.242638	0.251181	2177	237324	16	1462	UK Biobank	genitourinary
	Disorders_of_uterus_NEC	Expanded Autosomal mCA	0.573611	0.098	0.561003	-0.555803	0.335455	871	27314	9	619	BioVU	genitourinary
	Disorders_of_uterus_NEC	Expanded Autosomal mCA	0.719124	0.51	0.800515	-0.329721	0.501478	885	607179	4	9662	MVP	genitourinary
	Disorders_of_uterus_NEC	Expanded Autosomal mCA	0.920124	0.64	0.830152	-0.0832469	0.180543					Overall	genitourinary
	Disorders_of_uterus_NEC	Expanded CHIP	1.14073	0.3	0.58058	0.131665	0.126575	2143	232281	65	6667	UK Biobank	genitourinary
	Disorders_of_uterus_NEC	Expanded CHIP	1.09632	0.44	0.695266	0.0919615	0.119568					Overall	genitourinary
	Disorders_of_uterus_NEC	Expanded CHIP	0.788905	0.52	0.9194	-0.237109	0.364402	313	15505	8	688	MGB Biobank	genitourinary
	Disorders_of_uterus_NEC	Expanded ChrX mCA	1.04851	0.87	0.99887	0.047366	0.290831	882	50138	12	683	MVP	genitourinary
	Disorders_of_uterus_NEC	Expanded ChrX mCA	1.48204	0.38	0.713388	0.393421	0.447965	2177	237324	5	388	UK Biobank	genitourinary
	Disorders_of_uterus_NEC	Expanded ChrX mCA	1.06561	0.78	0.981325	0.0635463	0.230631					Overall	genitourinary
	Disorders_of_uterus_NEC	Expanded DDR	1.98702	0.17	0.367413	0.686637	0.500804					Overall	genitourinary
	Disorders_of_uterus_NEC	Expanded DDR	1.98702	0.17	0.408152	0.686637	0.500804	2082	225862	4	248	UK Biobank	genitourinary
	Disorders_of_uterus_NEC	Expanded DNMT3A	1.07157	0.69	0.95179	0.0691292	0.170895	2113	229418	35	3804	UK Biobank	genitourinary
	Disorders_of_uterus_NEC	Expanded DNMT3A	1.00667	0.97	0.991197	0.00665127	0.166181					Overall	genitourinary
	Disorders_of_uterus_NEC	Expanded TET2	1.35136	0.26	0.524437	0.301113	0.268704					Overall	genitourinary
	Disorders_of_uterus_NEC	Expanded TET2	1.35136	0.26	0.550767	0.301113	0.268704	2092	226847	14	1233	UK Biobank	genitourinary
	Disorders_of_uterus_NEC	Splice	3.92708	0.059	0.121934	1.3679	0.723374					Overall	genitourinary
	Disorders_of_uterus_NEC	TET2	0.962624	0.84	0.974001	-0.038092	0.190652					Overall	genitourinary
	Disorders_of_uterus_NEC	TET2	0.909414	0.85	0.988559	-0.0949546	0.508741	313	15505	4	321	MGB Biobank	genitourinary
	Disorders_of_uterus_NEC	TET2	0.971609	0.89	0.991726	-0.0288016	0.205637	2102	228455	24	2841	UK Biobank	genitourinary
	Disorders_of_vitreous_body	Any expanded mCA	1.1197	0.3	0.725514	0.113062	0.108311	2304	445163	97	12251	UK Biobank	sense organs
	Disorders_of_vitreous_body	Any expanded mCA	0.95318	0.0023	0.0174187	-0.0479514	0.0157025					Overall	sense organs
	Disorders_of_vitreous_body	Any expanded mCA	0.97622	0.84	0.978239	-0.0240676	0.119879	1418	48591	78	2225	BioVU	sense organs
	Disorders_of_vitreous_body	Any expanded mCA	0.949428	0.0012	0.00970825	-0.0518959	0.016011	39782	514468	5072	56864	MVP	sense organs
	Disorders_of_vitreous_body	Any mCA	0.981046	0.74	0.935472	-0.0191364	0.0568499	2304	445163	424	65438	UK Biobank	sense organs
	Disorders_of_vitreous_body	Any mCA	0.957004	0.53	0.917725	-0.0439477	0.0706405	1418	48591	263	7593	BioVU	sense organs
	Disorders_of_vitreous_body	Any mCA	0.956677	0.0011	0.00792258	-0.044289	0.0135658	39782	514468	7469	82630	MVP	sense organs
	Disorders_of_vitreous_body	Any mCA	0.957844	0.00089	0.00763901	-0.0430701	0.0129664					Overall	sense organs
	Disorders_of_vitreous_body	Any mCA	0.828902	0.7	0.997385	-0.187653	0.488259	29	21758	6	3599	MGB Biobank	sense organs
	Disorders_of_vitreous_body	ASXL1	0.767021	0.34	0.68926	-0.265241	0.278633					Overall	sense organs
	Disorders_of_vitreous_body	ASXL1	0.767021	0.34	0.753363	-0.265241	0.278633	2146	422969	13	2656	UK Biobank	sense organs
	Disorders_of_vitreous_body	Autosomal mCA	1.08542	0.43	0.723258	0.0819635	0.102969	2304	445163	99	15216	UK Biobank	sense organs
	Disorders_of_vitreous_body	Autosomal mCA	0.940029	0.03	0.195635	-0.0618442	0.0284813	39782	514468	1323	16211	MVP	sense organs
	Disorders_of_vitreous_body	Autosomal mCA	1.10512	0.34	0.78051	0.0999578	0.103853	1418	48591	104	2783	BioVU	sense organs
	Disorders_of_vitreous_body	Autosomal mCA	0.959134	0.12	0.352935	-0.0417249	0.0265391					Overall	sense organs
	Disorders_of_vitreous_body	CHIP	1.13954	0.07	0.323647	0.130621	0.0721585					Overall	sense organs
	Disorders_of_vitreous_body	CHIP	1.12093	0.13	0.468601	0.114161	0.0751901	2328	448268	195	27955	UK Biobank	sense organs
	Disorders_of_vitreous_body	CHIP	1.38056	0.21	0.800659	0.322487	0.25671	97	29580	21	3000	MGB Biobank	sense organs
	Disorders_of_vitreous_body	ChrX mCA	1.00205	0.97	0.995057	0.00204524	0.060284					Overall	sense organs
	Disorders_of_vitreous_body	ChrX mCA	0.810467	0.081	0.726256	-0.210145	0.120467	809	27349	77	2891	BioVU	sense organs
	Disorders_of_vitreous_body	ChrX mCA	1.12139	0.19	0.968975	0.114571	0.0871188	3082	49044	141	1580	MVP	sense organs
	Disorders_of_vitreous_body	ChrX mCA	0.999299	1	0.999371	-0.000701601	0.115856	1231	240203	81	12176	UK Biobank	sense organs
	Disorders_of_vitreous_body	ChrY mCA	0.950512	0.00037	0.00240889	-0.0507548	0.0142592					Overall	sense organs
	Disorders_of_vitreous_body	ChrY mCA	0.951405	0.00067	0.00360141	-0.0498154	0.0146416	36700	465424	6333	68533	MVP	sense organs
	Disorders_of_vitreous_body	ChrY mCA	1.65042	0.4	0.971288	0.501032	0.595068	13	9986	6	2088	MGB Biobank	sense organs
	Disorders_of_vitreous_body	ChrY mCA	0.933993	0.36	0.856934	-0.0682865	0.0745344	1073	204960	262	40909	UK Biobank	sense organs
	Disorders_of_vitreous_body	ChrY mCA	0.913814	0.45	0.971723	-0.0901283	0.118911	609	21242	98	2476	BioVU	sense organs
	Disorders_of_vitreous_body	DDR	1.53716	0.09	0.306581	0.429935	0.253544					Overall	sense organs
	Disorders_of_vitreous_body	DDR	2.33784	0.11	0.419251	0.849228	0.524222	97	29580	4	289	MGB Biobank	sense organs
	Disorders_of_vitreous_body	DDR	1.35243	0.3	0.634638	0.301902	0.28968	2145	421757	12	1444	UK Biobank	sense organs
	Disorders_of_vitreous_body	DNMT3A	1.20541	0.043	0.389268	0.186823	0.092361					Overall	sense organs
	Disorders_of_vitreous_body	DNMT3A	1.2045	0.051	0.459692	0.186063	0.0952611	2250	435736	117	15423	UK Biobank	sense organs
	Disorders_of_vitreous_body	DNMT3A	1.21986	0.6	0.979613	0.198739	0.37719	97	29580	8	1429	MGB Biobank	sense organs
	Disorders_of_vitreous_body	Expanded ASXL1	0.911415	0.79	0.950986	-0.0927567	0.35475					Overall	sense organs
	Disorders_of_vitreous_body	Expanded ASXL1	0.911415	0.79	0.952043	-0.0927567	0.35475	2141	421639	8	1326	UK Biobank	sense organs
	Disorders_of_vitreous_body	Expanded Autosomal mCA	0.966817	0.38	0.658355	-0.0337464	0.0382591					Overall	sense organs
	Disorders_of_vitreous_body	Expanded Autosomal mCA	0.939126	0.12	0.43267	-0.0628054	0.0402721	39782	514468	647	7811	MVP	sense organs
	Disorders_of_vitreous_body	Expanded Autosomal mCA	1.49063	0.04	0.171136	0.399196	0.194181	2304	445163	27	2943	UK Biobank	sense organs
	Disorders_of_vitreous_body	Expanded Autosomal mCA	1.13525	0.42	0.835427	0.126851	0.157973	1418	48591	42	1161	BioVU	sense organs
	Disorders_of_vitreous_body	Expanded CHIP	1.37809	0.00063	0.00707149	0.320698	0.0937929					Overall	sense organs
	Disorders_of_vitreous_body	Expanded CHIP	1.37904	0.00097	0.00997668	0.321385	0.0974088	2245	432948	112	12635	UK Biobank	sense organs
	Disorders_of_vitreous_body	Expanded CHIP	1.36609	0.37	0.861504	0.311954	0.347466	97	29580	10	1448	MGB Biobank	sense organs
	Disorders_of_vitreous_body	Expanded ChrX mCA	1.02913	0.85	0.981325	0.0287185	0.147073					Overall	sense organs
	Disorders_of_vitreous_body	Expanded ChrX mCA	1.05778	0.71	0.99887	0.0561733	0.150351	3082	49044	45	645	MVP	sense organs
	Disorders_of_vitreous_body	Expanded ChrY mCA	0.947234	0.0012	0.00813006	-0.0542086	0.0167096					Overall	sense organs
	Disorders_of_vitreous_body	Expanded ChrY mCA	0.928695	0.68	0.985312	-0.0739746	0.176472	609	21242	37	973	BioVU	sense organs
	Disorders_of_vitreous_body	Expanded ChrY mCA	1.09012	0.51	0.928472	0.0862835	0.129574	1073	204960	71	9061	UK Biobank	sense organs
	Disorders_of_vitreous_body	Expanded ChrY mCA	0.945138	0.00086	0.00560122	-0.0564246	0.0169277	36700	465424	4505	49858	MVP	sense organs
	Disorders_of_vitreous_body	Expanded DDR	2.28445	0.014	0.0669421	0.826126	0.335492					Overall	sense organs
	Disorders_of_vitreous_body	Expanded DDR	2.08949	0.052	0.176661	0.73692	0.378801	2140	420856	7	543	UK Biobank	sense organs
	Disorders_of_vitreous_body	Expanded DNMT3A	1.52926	0.00054	0.0256591	0.424783	0.122744					Overall	sense organs
	Disorders_of_vitreous_body	Expanded DNMT3A	1.52879	0.00085	0.0418521	0.424479	0.127204	2197	426791	64	6478	UK Biobank	sense organs
	Disorders_of_vitreous_body	Expanded DNMT3A	1.53555	0.36	0.859632	0.42889	0.467614	97	29580	5	704	MGB Biobank	sense organs
	Disorders_of_vitreous_body	Expanded JAK2	1.47376	0.58	0.682894	0.387819	0.707594					Overall	sense organs
	Disorders_of_vitreous_body	Expanded Splice	0.750091	0.68	0.763021	-0.28756	0.707713					Overall	sense organs
	Disorders_of_vitreous_body	Expanded TET2	1.18636	0.44	0.662419	0.170888	0.220407					Overall	sense organs
	Disorders_of_vitreous_body	Expanded TET2	1.9524	0.26	0.747185	0.669057	0.59974	97	29580	3	284	MGB Biobank	sense organs
	Disorders_of_vitreous_body	Expanded TET2	1.09757	0.69	0.850835	0.0930997	0.236992	2151	422721	18	2408	UK Biobank	sense organs
	Disorders_of_vitreous_body	JAK2	1.43056	0.61	0.720178	0.358064	0.707584					Overall	sense organs
	Disorders_of_vitreous_body	Splice	0.498174	0.32	0.450048	-0.696806	0.707719					Overall	sense organs
	Disorders_of_vitreous_body	TET2	2.84586	0.0029	0.248087	1.04587	0.351258	97	29580	10	651	MGB Biobank	sense organs
	Disorders_of_vitreous_body	TET2	1.27807	0.099	0.394743	0.245352	0.148517					Overall	sense organs
	Disorders_of_vitreous_body	TET2	1.07368	0.66	0.947251	0.0710881	0.163887	2171	425848	38	5535	UK Biobank	sense organs
	Disorders_resulting_from_impaired_renal_function	Any expanded mCA	0.830029	1.6e-07	4.02929e-06	-0.186294	0.0355569	8212	597343	1021	69531	MVP	genitourinary
	Disorders_resulting_from_impaired_renal_function	Any expanded mCA	1.20765	0.16	0.595249	0.188674	0.135219	1129	49303	61	2283	BioVU	genitourinary
	Disorders_resulting_from_impaired_renal_function	Any expanded mCA	0.848719	1.8e-06	3.36958e-05	-0.164028	0.0343496					Overall	genitourinary
	Disorders_resulting_from_impaired_renal_function	Any mCA	0.832561	1.2e-10	4.26143e-09	-0.183249	0.028463					Overall	genitourinary
	Disorders_resulting_from_impaired_renal_function	Any mCA	0.942982	0.49	0.912388	-0.0587086	0.085473	1129	49303	171	7823	BioVU	genitourinary
	Disorders_resulting_from_impaired_renal_function	Any mCA	0.63938	0.14	0.584313	-0.447257	0.303122	96	447941	14	65954	UK Biobank	genitourinary
	Disorders_resulting_from_impaired_renal_function	Any mCA	0.317714	0.019	0.685273	-1.1466	0.486946	56	22196	5	3736	MGB Biobank	genitourinary
	Disorders_resulting_from_impaired_renal_function	Any mCA	0.824819	2.4e-10	7.21676e-09	-0.192591	0.0303957	8212	597343	1472	100747	MVP	genitourinary
	Disorders_resulting_from_impaired_renal_function	ASXL1	5.0357	0.0019	0.0400794	1.61655	0.519489					Overall	genitourinary
	Disorders_resulting_from_impaired_renal_function	ASXL1	5.0357	0.0019	0.0491771	1.61655	0.519489	88	425576	4	2670	UK Biobank	genitourinary
	Disorders_resulting_from_impaired_renal_function	Autosomal mCA	1.03799	0.48	0.757978	0.0372857	0.0522347					Overall	genitourinary
	Disorders_resulting_from_impaired_renal_function	Autosomal mCA	1.0556	0.92	0.974054	0.0541094	0.512213	96	447941	4	15330	UK Biobank	genitourinary
	Disorders_resulting_from_impaired_renal_function	Autosomal mCA	1.24842	0.06	0.463345	0.221882	0.117934	1129	49303	80	2849	BioVU	genitourinary
	Disorders_resulting_from_impaired_renal_function	Autosomal mCA	0.991461	0.88	0.965451	-0.00857593	0.0586416	8212	597343	314	19458	MVP	genitourinary
	Disorders_resulting_from_impaired_renal_function	CHIP	2.04409	0.014	0.123749	0.714954	0.291657	98	451086	14	28180	UK Biobank	genitourinary
	Disorders_resulting_from_impaired_renal_function	CHIP	1.50984	0.035	0.205699	0.412001	0.195176					Overall	genitourinary
	Disorders_resulting_from_impaired_renal_function	CHIP	1.18093	0.53	0.956086	0.166299	0.262657	114	30218	19	3131	MGB Biobank	genitourinary
	Disorders_resulting_from_impaired_renal_function	ChrX mCA	0.880699	0.41	0.928054	-0.127039	0.155623	494	27972	46	2967	BioVU	genitourinary
	Disorders_resulting_from_impaired_renal_function	ChrX mCA	1.84681	0.21	0.833211	0.613461	0.484368	42	241653	5	12258	UK Biobank	genitourinary
	Disorders_resulting_from_impaired_renal_function	ChrX mCA	0.962159	0.87	0.992847	-0.0385751	0.243865	389	55564	18	1896	MVP	genitourinary
	Disorders_resulting_from_impaired_renal_function	ChrX mCA	0.948777	0.68	0.961248	-0.0525814	0.126625					Overall	genitourinary
	Disorders_resulting_from_impaired_renal_function	ChrY mCA	0.800766	1.7e-11	4.67255e-10	-0.222186	0.0330246	7823	541779	1219	83961	MVP	genitourinary
	Disorders_resulting_from_impaired_renal_function	ChrY mCA	0.79405	6.8e-13	2.47263e-11	-0.230609	0.0321005					Overall	genitourinary
	Disorders_resulting_from_impaired_renal_function	ChrY mCA	0.74828	0.052	0.744141	-0.289977	0.149195	635	21331	57	2572	BioVU	genitourinary
	Disorders_resulting_from_impaired_renal_function	ChrY mCA	0.461242	0.064	0.488947	-0.773832	0.417709	54	206288	7	41254	UK Biobank	genitourinary
	Disorders_resulting_from_impaired_renal_function	ChrY mCA	0.405974	0.13	0.922534	-0.901465	0.58771	24	10180	4	2170	MGB Biobank	genitourinary
	Disorders_resulting_from_impaired_renal_function	DNMT3A	1.39918	0.21	0.720528	0.335888	0.265414					Overall	genitourinary
	Disorders_resulting_from_impaired_renal_function	DNMT3A	1.58283	0.28	0.799187	0.459215	0.424816	90	438469	6	15563	UK Biobank	genitourinary
	Disorders_resulting_from_impaired_renal_function	DNMT3A	1.29295	0.45	0.972689	0.256925	0.339924	114	30218	10	1481	MGB Biobank	genitourinary
	Disorders_resulting_from_impaired_renal_function	Expanded ASXL1	6.7829	0.0014	0.0245182	1.91441	0.599323					Overall	genitourinary
	Disorders_resulting_from_impaired_renal_function	Expanded ASXL1	6.7829	0.0014	0.0300689	1.91441	0.599323	87	424241	3	1335	UK Biobank	genitourinary
	Disorders_resulting_from_impaired_renal_function	Expanded Autosomal mCA	1.10344	0.21	0.543622	0.0984342	0.0778018	8212	597343	173	9395	MVP	genitourinary
	Disorders_resulting_from_impaired_renal_function	Expanded Autosomal mCA	1.13244	0.08	0.269517	0.124375	0.0709482					Overall	genitourinary
	Disorders_resulting_from_impaired_renal_function	Expanded Autosomal mCA	1.28718	0.14	0.610675	0.252457	0.17288	1129	49303	35	1185	BioVU	genitourinary
	Disorders_resulting_from_impaired_renal_function	Expanded CHIP	2.12943	0.0012	0.0119673	0.755853	0.233312					Overall	genitourinary
	Disorders_resulting_from_impaired_renal_function	Expanded CHIP	2.79482	0.0038	0.0292179	1.02777	0.355164	93	435665	9	12759	UK Biobank	genitourinary
	Disorders_resulting_from_impaired_renal_function	Expanded CHIP	1.73227	0.076	0.544471	0.549433	0.309448	114	30218	13	1505	MGB Biobank	genitourinary
	Disorders_resulting_from_impaired_renal_function	Expanded ChrX mCA	1.38102	0.37	0.99887	0.322821	0.358015	389	55564	8	745	MVP	genitourinary
	Disorders_resulting_from_impaired_renal_function	Expanded ChrX mCA	1.38093	0.29	0.820013	0.322756	0.304582					Overall	genitourinary
	Disorders_resulting_from_impaired_renal_function	Expanded ChrX mCA	1.3807	0.58	0.998327	0.322587	0.579531	494	27972	3	152	BioVU	genitourinary
	Disorders_resulting_from_impaired_renal_function	Expanded ChrY mCA	0.804955	1.2e-08	3.36574e-07	-0.216969	0.038067	7823	541779	877	61180	MVP	genitourinary
	Disorders_resulting_from_impaired_renal_function	Expanded ChrY mCA	1.01751	0.93	0.988217	0.0173601	0.208686	635	21331	26	1004	BioVU	genitourinary
	Disorders_resulting_from_impaired_renal_function	Expanded ChrY mCA	0.811052	2.2e-08	5.866e-07	-0.209423	0.0374491					Overall	genitourinary
	Disorders_resulting_from_impaired_renal_function	Expanded DNMT3A	1.71078	0.12	0.493962	0.536951	0.349295					Overall	genitourinary
	Disorders_resulting_from_impaired_renal_function	Expanded DNMT3A	1.90973	0.11	0.757799	0.646961	0.399829	114	30218	7	725	MGB Biobank	genitourinary
	Disorders_resulting_from_impaired_renal_function	Expanded TET2	2.33487	0.065	0.237272	0.847958	0.459534					Overall	genitourinary
	Disorders_resulting_from_impaired_renal_function	Expanded TET2	1.86835	0.3	0.778024	0.625054	0.597628	114	30218	3	290	MGB Biobank	genitourinary
	Disorders_resulting_from_impaired_renal_function	Splice	12.3481	0.00051	0.00261377	2.5135	0.723347					Overall	genitourinary
	Disorders_resulting_from_impaired_renal_function	TET2	1.71022	0.15	0.470857	0.53662	0.368689					Overall	genitourinary
	Disorders_resulting_from_impaired_renal_function	TET2	2.27964	0.16	0.556174	0.824017	0.589495	87	428487	3	5581	UK Biobank	genitourinary
	Disorders_resulting_from_impaired_renal_function	TET2	1.42187	0.46	0.86043	0.351974	0.472509	114	30218	5	683	MGB Biobank	genitourinary
	Displacement_of_intervertebral_disc	Any expanded mCA	0.751037	0.43	0.815741	-0.2863	0.366218	410	447505	8	12369	UK Biobank	musculoskeletal
	Displacement_of_intervertebral_disc	Any expanded mCA	1.02883	0.41	0.659527	0.0284199	0.0343535	12710	561896	1047	66866	MVP	musculoskeletal
	Displacement_of_intervertebral_disc	Any expanded mCA	1.02479	0.47	0.732083	0.0244914	0.0335307					Overall	musculoskeletal
	Displacement_of_intervertebral_disc	Any expanded mCA	0.995305	0.98	0.989097	-0.00470645	0.169907	882	49008	38	2282	BioVU	musculoskeletal
	Displacement_of_intervertebral_disc	Any mCA	1.00647	0.82	0.901581	0.00645326	0.0283012	12710	561896	1615	96475	MVP	musculoskeletal
	Displacement_of_intervertebral_disc	Any mCA	0.811029	0.61	0.985936	-0.209452	0.410043	48	20341	8	3345	MGB Biobank	musculoskeletal
	Displacement_of_intervertebral_disc	Any mCA	1.00027	0.99	0.996574	0.000269396	0.0266861					Overall	musculoskeletal
	Displacement_of_intervertebral_disc	Any mCA	0.995827	0.96	0.997574	-0.00418213	0.0952547	882	49008	139	7775	BioVU	musculoskeletal
	Displacement_of_intervertebral_disc	Any mCA	0.859812	0.34	0.76809	-0.151042	0.159033	410	447505	50	65898	UK Biobank	musculoskeletal
	Displacement_of_intervertebral_disc	ASXL1	1.92351	0.15	0.476314	0.654151	0.452273					Overall	musculoskeletal
	Displacement_of_intervertebral_disc	ASXL1	1.92351	0.15	0.536969	0.654151	0.452273	405	425139	5	2665	UK Biobank	musculoskeletal
	Displacement_of_intervertebral_disc	Autosomal mCA	0.970397	0.6	0.846137	-0.0300502	0.0573447	12710	561896	320	18520	MVP	musculoskeletal
	Displacement_of_intervertebral_disc	Autosomal mCA	0.986443	0.79	0.923588	-0.0136502	0.0521899					Overall	musculoskeletal
	Displacement_of_intervertebral_disc	Autosomal mCA	1.10942	0.86	0.974972	0.103833	0.609513	48	20341	3	914	MGB Biobank	musculoskeletal
	Displacement_of_intervertebral_disc	Autosomal mCA	0.667953	0.23	0.54918	-0.403537	0.337672	410	447505	9	15319	UK Biobank	musculoskeletal
	Displacement_of_intervertebral_disc	Autosomal mCA	1.15397	0.3	0.778492	0.143212	0.139244	882	49008	57	2851	BioVU	musculoskeletal
	Displacement_of_intervertebral_disc	CHIP	0.732348	0.19	0.55544	-0.3115	0.23611	419	450638	19	28164	UK Biobank	musculoskeletal
	Displacement_of_intervertebral_disc	CHIP	0.81643	0.22	0.582304	-0.202814	0.165608					Overall	musculoskeletal
	Displacement_of_intervertebral_disc	CHIP	0.907042	0.67	0.971189	-0.0975669	0.232345	179	27417	23	2729	MGB Biobank	musculoskeletal
	Displacement_of_intervertebral_disc	ChrX mCA	1.14998	0.32	0.968975	0.139744	0.139095	1502	50757	54	1734	MVP	musculoskeletal
	Displacement_of_intervertebral_disc	ChrX mCA	0.46154	0.089	0.695605	-0.773186	0.454645	228	241409	5	12253	UK Biobank	musculoskeletal
	Displacement_of_intervertebral_disc	ChrX mCA	0.950804	0.62	0.953918	-0.0504472	0.102741					Overall	musculoskeletal
	Displacement_of_intervertebral_disc	ChrX mCA	0.805569	0.18	0.832754	-0.216207	0.161773	498	27609	42	2930	BioVU	musculoskeletal
	Displacement_of_intervertebral_disc	ChrY mCA	1.10798	0.6	0.926753	0.102536	0.196644	182	206096	38	41213	UK Biobank	musculoskeletal
	Displacement_of_intervertebral_disc	ChrY mCA	1.00627	0.84	0.911582	0.00625027	0.0307041					Overall	musculoskeletal
	Displacement_of_intervertebral_disc	ChrY mCA	1.00981	0.76	0.849963	0.0097641	0.0316496	11208	511139	1295	80651	MVP	musculoskeletal
	Displacement_of_intervertebral_disc	ChrY mCA	0.878324	0.45	0.971723	-0.12974	0.17193	384	21399	45	2565	BioVU	musculoskeletal
	Displacement_of_intervertebral_disc	ChrY mCA	0.60481	0.4	0.971288	-0.502841	0.603592	19	9361	4	1966	MGB Biobank	musculoskeletal
	Displacement_of_intervertebral_disc	DNMT3A	0.632038	0.17	0.716117	-0.458807	0.338072	409	438028	9	15554	UK Biobank	musculoskeletal
	Displacement_of_intervertebral_disc	DNMT3A	0.851966	0.47	0.880089	-0.160209	0.222219					Overall	musculoskeletal
	Displacement_of_intervertebral_disc	DNMT3A	1.06924	0.82	0.979613	0.0669495	0.29487	179	27417	13	1291	MGB Biobank	musculoskeletal
	Displacement_of_intervertebral_disc	Expanded ASXL1	3.03555	0.028	0.169963	1.11039	0.50578					Overall	musculoskeletal
	Displacement_of_intervertebral_disc	Expanded ASXL1	3.03555	0.028	0.201442	1.11039	0.50578	404	423807	4	1333	UK Biobank	musculoskeletal
	Displacement_of_intervertebral_disc	Expanded Autosomal mCA	1.14028	0.54	0.891561	0.131278	0.212643	882	49008	23	1187	BioVU	musculoskeletal
	Displacement_of_intervertebral_disc	Expanded Autosomal mCA	1.15642	0.8	0.912284	0.145332	0.580616	410	447505	3	2972	UK Biobank	musculoskeletal
	Displacement_of_intervertebral_disc	Expanded Autosomal mCA	1.03858	0.65	0.866979	0.0378541	0.0823591	12710	561896	153	8995	MVP	musculoskeletal
	Displacement_of_intervertebral_disc	Expanded Autosomal mCA	1.05304	0.5	0.746749	0.051679	0.0761367					Overall	musculoskeletal
	Displacement_of_intervertebral_disc	Expanded CHIP	0.430328	0.062	0.231732	-0.843207	0.45111	405	435232	5	12758	UK Biobank	musculoskeletal
	Displacement_of_intervertebral_disc	Expanded CHIP	0.809528	0.4	0.656104	-0.211304	0.248852					Overall	musculoskeletal
	Displacement_of_intervertebral_disc	Expanded CHIP	1.06727	0.83	0.987622	0.0651043	0.298354	179	27417	13	1301	MGB Biobank	musculoskeletal
	Displacement_of_intervertebral_disc	Expanded ChrX mCA	1.60263	0.0094	0.433716	0.471644	0.181652	1502	50757	31	674	MVP	musculoskeletal
	Displacement_of_intervertebral_disc	Expanded ChrX mCA	1.60263	0.0094	0.260905	0.471644	0.181652					Overall	musculoskeletal
	Displacement_of_intervertebral_disc	Expanded ChrY mCA	0.618415	0.31	0.873347	-0.480596	0.470618	182	206096	5	9151	UK Biobank	musculoskeletal
	Displacement_of_intervertebral_disc	Expanded ChrY mCA	0.821495	0.47	0.984	-0.196629	0.272852	384	21399	15	1006	BioVU	musculoskeletal
	Displacement_of_intervertebral_disc	Expanded ChrY mCA	1.01148	0.76	0.890204	0.0114099	0.0368198					Overall	musculoskeletal
	Displacement_of_intervertebral_disc	Expanded ChrY mCA	1.01855	0.62	0.771478	0.0183795	0.0372761	11208	511139	891	58944	MVP	musculoskeletal
	Displacement_of_intervertebral_disc	Expanded DNMT3A	1.33541	0.43	0.803447	0.289239	0.368864					Overall	musculoskeletal
	Displacement_of_intervertebral_disc	Expanded DNMT3A	1.33541	0.43	0.868017	0.289239	0.368864	179	27417	8	627	MGB Biobank	musculoskeletal
	Displacement_of_intervertebral_disc	Expanded TET2	1.24218	0.71	0.845634	0.216871	0.589791					Overall	musculoskeletal
	Displacement_of_intervertebral_disc	Expanded TET2	1.24218	0.71	0.948195	0.216871	0.589791	179	27417	3	254	MGB Biobank	musculoskeletal
	Displacement_of_intervertebral_disc	TET2	1.59698	0.19	0.712852	0.468113	0.353344	179	27417	9	602	MGB Biobank	musculoskeletal
	Displacement_of_intervertebral_disc	TET2	1.21184	0.54	0.854653	0.192139	0.316278					Overall	musculoskeletal
	Dissociative_disorder	Any expanded mCA	1.04455	0.82	0.910332	0.0435815	0.187496	548	611446	34	71478	MVP	mental disorders
	Dissociative_disorder	Any expanded mCA	1.07533	0.69	0.858516	0.0726305	0.181554					Overall	mental disorders
	Dissociative_disorder	Any mCA	1.08003	0.56	0.793142	0.0769885	0.132599					Overall	mental disorders
	Dissociative_disorder	Any mCA	1.01273	0.93	0.963118	0.0126452	0.151593	548	611446	54	103478	MVP	mental disorders
	Dissociative_disorder	Any mCA	1.52394	0.4	0.949437	0.421297	0.496838	47	22380	5	3774	MGB Biobank	mental disorders
	Dissociative_disorder	Any mCA	1.2007	0.68	0.941423	0.182901	0.438311	51	50953	6	8081	BioVU	mental disorders
	Dissociative_disorder	Any mCA	1.32983	0.56	0.872755	0.285051	0.493653	45	448011	5	65965	UK Biobank	mental disorders
	Dissociative_disorder	Autosomal mCA	1.40041	0.18	0.524349	0.336764	0.248495	548	611446	17	19998	MVP	mental disorders
	Dissociative_disorder	Autosomal mCA	1.61225	0.43	0.813675	0.477628	0.599117	51	50953	3	2964	BioVU	mental disorders
	Dissociative_disorder	Autosomal mCA	1.45283	0.088	0.294187	0.373516	0.218831					Overall	mental disorders
	Dissociative_disorder	CHIP	1.97402	0.13	0.460573	0.680073	0.454975					Overall	mental disorders
	Dissociative_disorder	CHIP	1.97402	0.13	0.727869	0.680073	0.454975	61	30514	6	3187	MGB Biobank	mental disorders
	Dissociative_disorder	ChrX mCA	0.910124	0.88	0.987784	-0.0941742	0.602818	38	28688	3	3032	BioVU	mental disorders
	Dissociative_disorder	ChrX mCA	1.385	0.45	0.929305	0.325697	0.433395					Overall	mental disorders
	Dissociative_disorder	ChrX mCA	2.17042	0.21	0.906153	0.774919	0.623532	36	12094	3	815	MGB Biobank	mental disorders
	Dissociative_disorder	ChrY mCA	0.946063	0.76	0.854294	-0.0554466	0.184071	412	555685	37	86266	MVP	mental disorders
	Dissociative_disorder	ChrY mCA	0.946063	0.76	0.871931	-0.0554466	0.184071					Overall	mental disorders
	Dissociative_disorder	DNMT3A	1.37828	0.66	0.934931	0.320834	0.737119					Overall	mental disorders
	Dissociative_disorder	Expanded Autosomal mCA	1.34788	0.44	0.741743	0.298536	0.382631	548	611446	7	9701	MVP	mental disorders
	Dissociative_disorder	Expanded Autosomal mCA	1.51208	0.22	0.498816	0.413487	0.338316					Overall	mental disorders
	Dissociative_disorder	Expanded ChrY mCA	1.01283	0.95	0.976559	0.0127521	0.212056					Overall	mental disorders
	Dissociative_disorder	Expanded ChrY mCA	1.01283	0.95	0.974578	0.0127521	0.212056	412	555685	27	62880	MVP	mental disorders
	Disturbance_of_salivary_secretion	Any expanded mCA	0.589804	0.38	0.774796	-0.527965	0.600318	125	447939	3	12381	UK Biobank	digestive
	Disturbance_of_salivary_secretion	Any expanded mCA	0.917937	0.0045	0.0274618	-0.0856264	0.0301417	13962	592171	1400	69296	MVP	digestive
	Disturbance_of_salivary_secretion	Any expanded mCA	0.918161	0.004	0.027384	-0.0853827	0.0296897					Overall	digestive
	Disturbance_of_salivary_secretion	Any expanded mCA	1.14935	0.61	0.93866	0.139199	0.270253	259	22064	17	1002	MGB Biobank	digestive
	Disturbance_of_salivary_secretion	Any expanded mCA	0.838114	0.46	0.828805	-0.176601	0.240386	449	50398	19	2349	BioVU	digestive
	Disturbance_of_salivary_secretion	Any mCA	0.755844	0.3	0.764397	-0.27992	0.268843	125	447939	18	65957	UK Biobank	digestive
	Disturbance_of_salivary_secretion	Any mCA	0.937318	0.0075	0.0426763	-0.0647331	0.0242229					Overall	digestive
	Disturbance_of_salivary_secretion	Any mCA	0.931	0.0043	0.0229619	-0.0714961	0.0250637	13962	592171	2129	100249	MVP	digestive
	Disturbance_of_salivary_secretion	Any mCA	1.02737	0.84	0.975477	0.0270038	0.12994	449	50398	77	7987	BioVU	digestive
	Disturbance_of_salivary_secretion	Any mCA	1.15759	0.36	0.916203	0.146343	0.159376	259	22064	62	3685	MGB Biobank	digestive
	Disturbance_of_salivary_secretion	ASXL1	0.846211	0.74	0.910237	-0.166987	0.508415					Overall	digestive
	Disturbance_of_salivary_secretion	ASXL1	0.846211	0.74	0.938689	-0.166987	0.508415	352	30074	4	292	MGB Biobank	digestive
	Disturbance_of_salivary_secretion	Autosomal mCA	1.33991	0.1	0.598222	0.292602	0.179837	449	50398	35	2925	BioVU	digestive
	Disturbance_of_salivary_secretion	Autosomal mCA	1.07836	0.79	0.966792	0.0754424	0.284007	259	22064	14	1000	MGB Biobank	digestive
	Disturbance_of_salivary_secretion	Autosomal mCA	1.00851	0.86	0.946892	0.0084783	0.0471677					Overall	digestive
	Disturbance_of_salivary_secretion	Autosomal mCA	0.983911	0.75	0.904219	-0.01622	0.0499135	13962	592171	433	19351	MVP	digestive
	Disturbance_of_salivary_secretion	Autosomal mCA	1.07352	0.88	0.961879	0.0709391	0.457653	125	447939	5	15330	UK Biobank	digestive
	Disturbance_of_salivary_secretion	CHIP	0.782169	0.53	0.817901	-0.245684	0.391528	120	451088	7	28189	UK Biobank	digestive
	Disturbance_of_salivary_secretion	CHIP	1.08302	0.57	0.831069	0.0797511	0.141034					Overall	digestive
	Disturbance_of_salivary_secretion	CHIP	1.13686	0.4	0.934553	0.128274	0.151183	352	30074	57	3118	MGB Biobank	digestive
	Disturbance_of_salivary_secretion	ChrX mCA	1.62578	0.071	0.674177	0.485989	0.268849	132	11939	17	793	MGB Biobank	digestive
	Disturbance_of_salivary_secretion	ChrX mCA	1.02063	0.93	0.995838	0.0204154	0.216986	228	28425	24	3011	BioVU	digestive
	Disturbance_of_salivary_secretion	ChrX mCA	1.0038	0.97	0.995057	0.00379058	0.110297					Overall	digestive
	Disturbance_of_salivary_secretion	ChrX mCA	0.864792	0.32	0.968975	-0.145266	0.145671	1618	53801	52	1859	MVP	digestive
	Disturbance_of_salivary_secretion	ChrY mCA	0.917221	0.0018	0.00843324	-0.086407	0.0276545	12344	538370	1735	83598	MVP	digestive
	Disturbance_of_salivary_secretion	ChrY mCA	0.635047	0.19	0.714659	-0.454056	0.34874	58	206299	11	41255	UK Biobank	digestive
	Disturbance_of_salivary_secretion	ChrY mCA	0.945331	0.8	0.97788	-0.0562202	0.223997	127	10125	34	2147	MGB Biobank	digestive
	Disturbance_of_salivary_secretion	ChrY mCA	0.608718	0.035	0.686538	-0.4964	0.235562	221	21973	23	2633	BioVU	digestive
	Disturbance_of_salivary_secretion	ChrY mCA	0.910598	0.00057	0.00348799	-0.0936535	0.0271788					Overall	digestive
	Disturbance_of_salivary_secretion	DDR	0.750081	0.57	0.799751	-0.287575	0.507929					Overall	digestive
	Disturbance_of_salivary_secretion	DDR	0.750081	0.57	0.866589	-0.287575	0.507929	352	30074	4	304	MGB Biobank	digestive
	Disturbance_of_salivary_secretion	DNMT3A	0.804818	0.32	0.800184	-0.21714	0.217839					Overall	digestive
	Disturbance_of_salivary_secretion	DNMT3A	0.618864	0.41	0.88054	-0.47987	0.586368	116	438466	3	15567	UK Biobank	digestive
	Disturbance_of_salivary_secretion	DNMT3A	0.839396	0.46	0.972689	-0.175072	0.234632	352	30074	20	1484	MGB Biobank	digestive
	Disturbance_of_salivary_secretion	Expanded ASXL1	1.28553	0.67	0.888899	0.251169	0.585692					Overall	digestive
	Disturbance_of_salivary_secretion	Expanded ASXL1	1.28553	0.67	0.89792	0.251169	0.585692	352	30074	3	149	MGB Biobank	digestive
	Disturbance_of_salivary_secretion	Expanded Autosomal mCA	1.04097	0.94	0.979556	0.0401559	0.509743	259	22064	4	330	MGB Biobank	digestive
	Disturbance_of_salivary_secretion	Expanded Autosomal mCA	1.29691	0.34	0.798974	0.259985	0.273693	449	50398	14	1216	BioVU	digestive
	Disturbance_of_salivary_secretion	Expanded Autosomal mCA	0.989316	0.88	0.948883	-0.0107414	0.0693014					Overall	digestive
	Disturbance_of_salivary_secretion	Expanded Autosomal mCA	0.969779	0.67	0.877662	-0.030687	0.072354	13962	592171	201	9394	MVP	digestive
	Disturbance_of_salivary_secretion	Expanded CHIP	1.15355	0.45	0.697181	0.142844	0.187676					Overall	digestive
	Disturbance_of_salivary_secretion	Expanded CHIP	1.18548	0.4	0.869056	0.170145	0.201761	352	30074	29	1507	MGB Biobank	digestive
	Disturbance_of_salivary_secretion	Expanded CHIP	0.968059	0.95	0.982501	-0.0324627	0.511272	117	435664	4	12765	UK Biobank	digestive
	Disturbance_of_salivary_secretion	Expanded ChrX mCA	1.07868	0.72	0.99887	0.0757338	0.210177	1618	53801	25	727	MVP	digestive
	Disturbance_of_salivary_secretion	Expanded ChrX mCA	1.07868	0.72	0.981325	0.0757338	0.210177					Overall	digestive
	Disturbance_of_salivary_secretion	Expanded ChrY mCA	0.898202	0.00093	0.00593884	-0.10736	0.0324138	12344	538370	1205	60974	MVP	digestive
	Disturbance_of_salivary_secretion	Expanded ChrY mCA	0.896483	0.00069	0.0053502	-0.109276	0.0321889					Overall	digestive
	Disturbance_of_salivary_secretion	Expanded ChrY mCA	0.279122	0.013	0.546687	-1.27611	0.511696	221	21973	4	1040	BioVU	digestive
	Disturbance_of_salivary_secretion	Expanded ChrY mCA	1.182	0.61	0.951525	0.167206	0.324064	127	10125	13	652	MGB Biobank	digestive
	Disturbance_of_salivary_secretion	Expanded DDR	0.954963	0.95	0.974734	-0.0460824	0.71216					Overall	digestive
	Disturbance_of_salivary_secretion	Expanded DNMT3A	0.68758	0.3	0.707996	-0.374577	0.361443					Overall	digestive
	Disturbance_of_salivary_secretion	Expanded DNMT3A	0.68758	0.3	0.859632	-0.374577	0.361443	352	30074	8	728	MGB Biobank	digestive
	Disturbance_of_salivary_secretion	Expanded Splice	2.42235	0.085	0.152013	0.884739	0.514382					Overall	digestive
	Disturbance_of_salivary_secretion	Expanded Splice	2.42235	0.085	0.221926	0.884739	0.514382	352	30074	4	89	MGB Biobank	digestive
	Disturbance_of_salivary_secretion	Expanded TET2	1.35623	0.43	0.658828	0.304708	0.388066					Overall	digestive
	Disturbance_of_salivary_secretion	Expanded TET2	1.35623	0.43	0.851218	0.304708	0.388066	352	30074	7	293	MGB Biobank	digestive
	Disturbance_of_salivary_secretion	Splice	2.70365	0.011	0.0337299	0.994602	0.392845					Overall	digestive
	Disturbance_of_salivary_secretion	Splice	2.70365	0.011	0.0883688	0.994602	0.392845	352	30074	7	142	MGB Biobank	digestive
	Disturbance_of_salivary_secretion	TET2	1.34788	0.23	0.584641	0.298533	0.247587					Overall	digestive
	Disturbance_of_salivary_secretion	TET2	1.37635	0.23	0.72793	0.319439	0.263933	352	30074	16	682	MGB Biobank	digestive
	Disturbance_of_skin_sensation	Any expanded mCA	0.843695	0.08	0.421551	-0.169964	0.0971562	3372	44671	114	2134	BioVU	dermatologic
	Disturbance_of_skin_sensation	Any expanded mCA	1.03003	0.84	0.985805	0.0295832	0.142312	1303	18089	57	833	MGB Biobank	dermatologic
	Disturbance_of_skin_sensation	Any expanded mCA	1.03423	0.76	0.942483	0.0336549	0.112163	3081	443582	88	12252	UK Biobank	dermatologic
	Disturbance_of_skin_sensation	Any expanded mCA	0.943512	0.0035	0.0243584	-0.0581461	0.0199017					Overall	dermatologic
	Disturbance_of_skin_sensation	Any expanded mCA	0.943602	0.0055	0.0318749	-0.0580513	0.0208971	33599	491563	2847	59576	MVP	dermatologic
	Disturbance_of_skin_sensation	Any mCA	0.954791	0.0071	0.0327322	-0.0462627	0.0171731	33599	491563	4430	85524	MVP	dermatologic
	Disturbance_of_skin_sensation	Any mCA	1.04039	0.43	0.888975	0.0395989	0.0497035	3372	44671	506	7109	BioVU	dermatologic
	Disturbance_of_skin_sensation	Any mCA	1.09649	0.079	0.469044	0.0921152	0.0525113	3081	443582	488	65274	UK Biobank	dermatologic
	Disturbance_of_skin_sensation	Any mCA	1.02721	0.74	0.997385	0.0268499	0.0807276	1303	18089	215	3016	MGB Biobank	dermatologic
	Disturbance_of_skin_sensation	Any mCA	0.976324	0.12	0.319228	-0.023961	0.0152291					Overall	dermatologic
	Disturbance_of_skin_sensation	ASXL1	0.779882	0.32	0.738866	-0.248613	0.251217	2937	421398	16	2646	UK Biobank	dermatologic
	Disturbance_of_skin_sensation	ASXL1	1.27323	0.26	0.751689	0.241557	0.212591	1942	24230	23	229	MGB Biobank	dermatologic
	Disturbance_of_skin_sensation	ASXL1	1.0377	0.82	0.948982	0.0370114	0.162282					Overall	dermatologic
	Disturbance_of_skin_sensation	Autosomal mCA	1.00602	0.94	0.98937	0.00600303	0.0780931	3372	44671	178	2630	BioVU	dermatologic
	Disturbance_of_skin_sensation	Autosomal mCA	0.942756	0.09	0.372641	-0.0589473	0.0347718	33599	491563	874	16440	MVP	dermatologic
	Disturbance_of_skin_sensation	Autosomal mCA	1.17522	0.22	0.790813	0.161459	0.130384	1303	18089	65	810	MGB Biobank	dermatologic
	Disturbance_of_skin_sensation	Autosomal mCA	0.973815	0.37	0.66046	-0.026534	0.0293966					Overall	dermatologic
	Disturbance_of_skin_sensation	Autosomal mCA	1.07306	0.47	0.74886	0.0705132	0.0965311	3081	443582	112	15183	UK Biobank	dermatologic
	Disturbance_of_skin_sensation	CHIP	1.11607	0.12	0.440209	0.109814	0.0698638	3145	446651	224	27899	UK Biobank	dermatologic
	Disturbance_of_skin_sensation	CHIP	1.0542	0.31	0.65101	0.0527802	0.0517793					Overall	dermatologic
	Disturbance_of_skin_sensation	CHIP	0.983409	0.83	0.981031	-0.0167299	0.0771278	1942	24230	205	2483	MGB Biobank	dermatologic
	Disturbance_of_skin_sensation	ChrX mCA	1.07897	0.36	0.968975	0.0760053	0.0831278	4390	40734	152	1386	MVP	dermatologic
	Disturbance_of_skin_sensation	ChrX mCA	1.06296	0.68	0.944286	0.061054	0.146208	746	9583	53	625	MGB Biobank	dermatologic
	Disturbance_of_skin_sensation	ChrX mCA	1.05339	0.47	0.928054	0.052017	0.0724449	2110	24695	214	2608	BioVU	dermatologic
	Disturbance_of_skin_sensation	ChrX mCA	1.2313	0.046	0.543067	0.20807	0.104477	1691	239214	100	12120	UK Biobank	dermatologic
	Disturbance_of_skin_sensation	ChrX mCA	1.09464	0.049	0.660238	0.0904227	0.0459487					Overall	dermatologic
	Disturbance_of_skin_sensation	ChrY mCA	1.00544	0.94	0.991947	0.00542379	0.0700947	1390	204368	296	40836	UK Biobank	dermatologic
	Disturbance_of_skin_sensation	ChrY mCA	0.867841	0.15	0.839273	-0.141747	0.0981252	1262	19976	137	2411	BioVU	dermatologic
	Disturbance_of_skin_sensation	ChrY mCA	0.959469	0.73	0.971288	-0.0413756	0.118256	557	8506	113	1796	MGB Biobank	dermatologic
	Disturbance_of_skin_sensation	ChrY mCA	0.943785	0.0025	0.0112624	-0.0578571	0.0191571	29209	450829	3562	71663	MVP	dermatologic
	Disturbance_of_skin_sensation	ChrY mCA	0.945412	0.0018	0.0095055	-0.0561348	0.0179497					Overall	dermatologic
	Disturbance_of_skin_sensation	DDR	0.963583	0.91	0.976505	-0.0370962	0.316984	2931	420195	10	1443	UK Biobank	dermatologic
	Disturbance_of_skin_sensation	DDR	1.01427	0.95	0.982758	0.0141739	0.221939	1942	24230	21	244	MGB Biobank	dermatologic
	Disturbance_of_skin_sensation	DDR	0.997312	0.99	0.994975	-0.00269183	0.181806					Overall	dermatologic
	Disturbance_of_skin_sensation	DNMT3A	1.16234	0.097	0.597638	0.150436	0.0907534	3049	434150	128	15398	UK Biobank	dermatologic
	Disturbance_of_skin_sensation	DNMT3A	1.10151	0.16	0.673848	0.0966859	0.0682816					Overall	dermatologic
	Disturbance_of_skin_sensation	DNMT3A	1.02692	0.8	0.979613	0.0265643	0.103657	1942	24230	103	1162	MGB Biobank	dermatologic
	Disturbance_of_skin_sensation	Expanded ASXL1	1.15574	0.5	0.793335	0.144741	0.214662					Overall	dermatologic
	Disturbance_of_skin_sensation	Expanded ASXL1	1.16983	0.62	0.882811	0.156854	0.319235	1942	24230	10	116	MGB Biobank	dermatologic
	Disturbance_of_skin_sensation	Expanded ASXL1	1.14424	0.64	0.904799	0.134743	0.290019	2933	420074	12	1322	UK Biobank	dermatologic
	Disturbance_of_skin_sensation	Expanded Autosomal mCA	0.809138	0.11	0.576392	-0.211786	0.130828	3372	44671	60	1104	BioVU	dermatologic
	Disturbance_of_skin_sensation	Expanded Autosomal mCA	1.11927	0.6	0.80747	0.112681	0.214425	3081	443582	22	2946	UK Biobank	dermatologic
	Disturbance_of_skin_sensation	Expanded Autosomal mCA	0.955395	0.37	0.689159	-0.0456308	0.0504551	33599	491563	404	8041	MVP	dermatologic
	Disturbance_of_skin_sensation	Expanded Autosomal mCA	1.24018	0.31	0.645257	0.21526	0.212418	1303	18089	23	277	MGB Biobank	dermatologic
	Disturbance_of_skin_sensation	Expanded Autosomal mCA	0.954464	0.3	0.589727	-0.0466051	0.0449397					Overall	dermatologic
	Disturbance_of_skin_sensation	Expanded CHIP	1.21123	0.05	0.197271	0.191639	0.0977394	3031	431378	110	12626	UK Biobank	dermatologic
	Disturbance_of_skin_sensation	Expanded CHIP	1.07265	0.34	0.617128	0.070129	0.0735848					Overall	dermatologic
	Disturbance_of_skin_sensation	Expanded CHIP	0.914972	0.43	0.885938	-0.0888613	0.111802	1942	24230	89	1190	MGB Biobank	dermatologic
	Disturbance_of_skin_sensation	Expanded ChrX mCA	1.07486	0.53	0.937903	0.0721902	0.116312					Overall	dermatologic
	Disturbance_of_skin_sensation	Expanded ChrX mCA	1.08402	0.53	0.99887	0.0806751	0.127014	4390	40734	64	547	MVP	dermatologic
	Disturbance_of_skin_sensation	Expanded ChrX mCA	1.18648	0.77	0.911186	0.170994	0.579447	746	9583	3	30	MGB Biobank	dermatologic
	Disturbance_of_skin_sensation	Expanded ChrX mCA	0.980762	0.95	0.998427	-0.0194254	0.33421	2110	24695	9	138	BioVU	dermatologic
	Disturbance_of_skin_sensation	Expanded ChrY mCA	0.930931	0.0011	0.00767581	-0.0715697	0.0218974					Overall	dermatologic
	Disturbance_of_skin_sensation	Expanded ChrY mCA	0.945723	0.68	0.96153	-0.0558059	0.135995	1390	204368	63	9066	UK Biobank	dermatologic
	Disturbance_of_skin_sensation	Expanded ChrY mCA	0.932975	0.0021	0.0119294	-0.0693771	0.0225686	29209	450829	2448	52544	MVP	dermatologic
	Disturbance_of_skin_sensation	Expanded ChrY mCA	0.81724	0.19	0.932686	-0.201822	0.155447	1262	19976	46	953	BioVU	dermatologic
	Disturbance_of_skin_sensation	Expanded ChrY mCA	0.939084	0.75	0.956805	-0.0628503	0.193384	557	8506	33	547	MGB Biobank	dermatologic
	Disturbance_of_skin_sensation	Expanded DDR	1.33037	0.52	0.766723	0.285461	0.44781	2926	419296	5	544	UK Biobank	dermatologic
	Disturbance_of_skin_sensation	Expanded DDR	1.11915	0.68	0.822571	0.112573	0.268585					Overall	dermatologic
	Disturbance_of_skin_sensation	Expanded DDR	1.01556	0.96	0.987813	0.0154372	0.335661	1942	24230	9	104	MGB Biobank	dermatologic
	Disturbance_of_skin_sensation	Expanded DNMT3A	1.20375	0.17	0.638579	0.18544	0.135331	2977	425233	56	6481	UK Biobank	dermatologic
	Disturbance_of_skin_sensation	Expanded DNMT3A	1.12282	0.24	0.655986	0.115844	0.0995455					Overall	dermatologic
	Disturbance_of_skin_sensation	Expanded DNMT3A	1.03437	0.82	0.966783	0.0337931	0.146942	1942	24230	49	563	MGB Biobank	dermatologic
	Disturbance_of_skin_sensation	Expanded Splice	1.11197	0.85	0.904488	0.106134	0.578035	2924	419166	3	414	UK Biobank	dermatologic
	Disturbance_of_skin_sensation	Expanded Splice	1.03761	0.92	0.940833	0.0369222	0.355369					Overall	dermatologic
	Disturbance_of_skin_sensation	Expanded Splice	0.99488	0.99	0.993108	-0.00513285	0.450581	1942	24230	5	70	MGB Biobank	dermatologic
	Disturbance_of_skin_sensation	Expanded TET2	0.859917	0.4	0.645691	-0.15092	0.180875					Overall	dermatologic
	Disturbance_of_skin_sensation	Expanded TET2	0.716812	0.22	0.696902	-0.332942	0.270016	1942	24230	14	227	MGB Biobank	dermatologic
	Disturbance_of_skin_sensation	Expanded TET2	0.997245	0.99	0.996382	-0.00275921	0.243609	2938	421164	17	2412	UK Biobank	dermatologic
	Disturbance_of_skin_sensation	JAK2	0.914765	0.9	0.933376	-0.0890882	0.708355					Overall	dermatologic
	Disturbance_of_skin_sensation	Splice	1.21884	0.66	0.755526	0.197896	0.448086	2926	419361	5	609	UK Biobank	dermatologic
	Disturbance_of_skin_sensation	Splice	0.866794	0.71	0.874619	-0.142954	0.38129	1942	24230	7	111	MGB Biobank	dermatologic
	Disturbance_of_skin_sensation	Splice	1.0002	1	0.999459	0.000197035	0.290386					Overall	dermatologic
	Disturbance_of_skin_sensation	TET2	0.891319	0.33	0.696174	-0.115053	0.118902					Overall	dermatologic
	Disturbance_of_skin_sensation	TET2	0.794028	0.19	0.715923	-0.230637	0.175757	1942	24230	34	538	MGB Biobank	dermatologic
	Disturbance_of_skin_sensation	TET2	0.982641	0.91	0.992276	-0.0175118	0.161457	2960	424291	39	5539	UK Biobank	dermatologic
	Disturbances_in_tooth_eruption	Any expanded mCA	1.03597	0.89	0.97526	0.0353355	0.245283	832	445693	18	12338	UK Biobank	digestive
	Disturbances_in_tooth_eruption	Any expanded mCA	0.699392	0.48	0.838329	-0.357543	0.506885	220	50486	4	2366	BioVU	digestive
	Disturbances_in_tooth_eruption	Any expanded mCA	0.949597	0.3	0.567435	-0.0517171	0.0494558					Overall	digestive
	Disturbances_in_tooth_eruption	Any expanded mCA	0.94897	0.3	0.557217	-0.0523779	0.0507452	5953	602477	484	70767	MVP	digestive
	Disturbances_in_tooth_eruption	Any mCA	1.08536	0.71	0.941423	0.0819119	0.22198	220	50486	23	8035	BioVU	digestive
	Disturbances_in_tooth_eruption	Any mCA	1.01097	0.92	0.971003	0.010915	0.111472	832	445693	102	65722	UK Biobank	digestive
	Disturbances_in_tooth_eruption	Any mCA	1.65812	0.39	0.944132	0.505683	0.583871	37	22191	4	3753	MGB Biobank	digestive
	Disturbances_in_tooth_eruption	Any mCA	0.941561	0.12	0.328306	-0.0602159	0.038761					Overall	digestive
	Disturbances_in_tooth_eruption	Any mCA	0.92451	0.063	0.180332	-0.0784912	0.0421866	5953	602477	728	102393	MVP	digestive
	Disturbances_in_tooth_eruption	ASXL1	1.47463	0.34	0.690518	0.38841	0.410989					Overall	digestive
	Disturbances_in_tooth_eruption	ASXL1	1.47463	0.34	0.753363	0.38841	0.410989	808	423386	6	2660	UK Biobank	digestive
	Disturbances_in_tooth_eruption	Autosomal mCA	0.966131	0.65	0.855329	-0.034456	0.074993					Overall	digestive
	Disturbances_in_tooth_eruption	Autosomal mCA	1.01035	0.9	0.972913	0.010297	0.0804605	5953	602477	164	19757	MVP	digestive
	Disturbances_in_tooth_eruption	Autosomal mCA	0.611793	0.28	0.778492	-0.491361	0.453925	220	50486	5	2951	BioVU	digestive
	Disturbances_in_tooth_eruption	Autosomal mCA	0.749476	0.21	0.526398	-0.288382	0.232551	832	445693	19	15278	UK Biobank	digestive
	Disturbances_in_tooth_eruption	CHIP	0.841063	0.28	0.624497	-0.173089	0.159278					Overall	digestive
	Disturbances_in_tooth_eruption	CHIP	0.869115	0.39	0.731138	-0.14028	0.162998	842	448791	40	28065	UK Biobank	digestive
	Disturbances_in_tooth_eruption	ChrX mCA	1.10364	0.66	0.992847	0.0986153	0.223016	616	55135	23	1895	MVP	digestive
	Disturbances_in_tooth_eruption	ChrX mCA	1.20144	0.18	0.851436	0.183521	0.137842					Overall	digestive
	Disturbances_in_tooth_eruption	ChrX mCA	1.41441	0.21	0.840307	0.346714	0.276903	124	28407	15	3006	BioVU	digestive
	Disturbances_in_tooth_eruption	ChrX mCA	1.17574	0.47	0.954215	0.1619	0.226556	443	240361	21	12209	UK Biobank	digestive
	Disturbances_in_tooth_eruption	ChrY mCA	1.02527	0.86	0.987794	0.0249536	0.146677	389	205332	64	41115	UK Biobank	digestive
	Disturbances_in_tooth_eruption	ChrY mCA	0.898854	0.024	0.0734679	-0.106634	0.0473423	5337	547342	573	85393	MVP	digestive
	Disturbances_in_tooth_eruption	ChrY mCA	0.916894	0.053	0.157023	-0.0867629	0.0448763					Overall	digestive
	Disturbances_in_tooth_eruption	ChrY mCA	14.2172	0.002	0.593411	2.65445	0.860874	11	10196	3	2187	MGB Biobank	digestive
	Disturbances_in_tooth_eruption	ChrY mCA	0.907785	0.88	0.985805	-0.0967477	0.626156	96	22079	3	2665	BioVU	digestive
	Disturbances_in_tooth_eruption	DDR	0.884271	0.86	0.94405	-0.122992	0.70837					Overall	digestive
	Disturbances_in_tooth_eruption	DNMT3A	0.952805	0.82	0.961323	-0.0483449	0.208042					Overall	digestive
	Disturbances_in_tooth_eruption	DNMT3A	0.952805	0.82	0.978007	-0.0483449	0.208042	826	436223	24	15497	UK Biobank	digestive
	Disturbances_in_tooth_eruption	Expanded Autosomal mCA	1.19241	0.11	0.40222	0.175974	0.108898	5953	602477	89	9565	MVP	digestive
	Disturbances_in_tooth_eruption	Expanded Autosomal mCA	0.855065	0.76	0.889352	-0.156578	0.501914	832	445693	4	2960	UK Biobank	digestive
	Disturbances_in_tooth_eruption	Expanded Autosomal mCA	1.15774	0.16	0.41482	0.146472	0.104689					Overall	digestive
	Disturbances_in_tooth_eruption	Expanded Autosomal mCA	0.748631	0.62	0.92376	-0.289509	0.582525	220	50486	3	1227	BioVU	digestive
	Disturbances_in_tooth_eruption	Expanded CHIP	0.605147	0.085	0.271734	-0.502283	0.291743					Overall	digestive
	Disturbances_in_tooth_eruption	Expanded CHIP	0.605147	0.085	0.279836	-0.502283	0.291743	814	433442	12	12716	UK Biobank	digestive
	Disturbances_in_tooth_eruption	Expanded ChrX mCA	1.28166	0.44	0.99887	0.248153	0.319159	616	55135	11	742	MVP	digestive
	Disturbances_in_tooth_eruption	Expanded ChrX mCA	1.28166	0.44	0.884605	0.248153	0.319159					Overall	digestive
	Disturbances_in_tooth_eruption	Expanded ChrY mCA	0.908976	0.081	0.234924	-0.0954365	0.0546357					Overall	digestive
	Disturbances_in_tooth_eruption	Expanded ChrY mCA	1.14117	0.65	0.96153	0.132053	0.287425	389	205332	14	9135	UK Biobank	digestive
	Disturbances_in_tooth_eruption	Expanded ChrY mCA	0.901257	0.062	0.169639	-0.103965	0.0556504	5337	547342	398	62289	MVP	digestive
	Disturbances_in_tooth_eruption	Expanded DDR	2.50414	0.2	0.402858	0.917944	0.708593					Overall	digestive
	Disturbances_in_tooth_eruption	Expanded DNMT3A	0.583664	0.19	0.602114	-0.53843	0.410406					Overall	digestive
	Disturbances_in_tooth_eruption	Expanded DNMT3A	0.583664	0.19	0.66259	-0.53843	0.410406	808	427251	6	6525	UK Biobank	digestive
	Disturbances_in_tooth_eruption	TET2	0.999881	1	0.999716	-0.000119359	0.33574					Overall	digestive
	Disturbances_in_tooth_eruption	TET2	0.999881	1	0.999716	-0.000119359	0.33574	811	426278	9	5552	UK Biobank	digestive
	Disturbances_of_amino_acid_transport	Any expanded mCA	3.67822	0.029	0.123176	1.30243	0.59543					Overall	endocrine/metabolic
	Disturbances_of_amino_acid_transport	Any expanded mCA	3.67822	0.029	0.224402	1.30243	0.59543	39	448029	4	12380	UK Biobank	endocrine/metabolic
	Disturbances_of_amino_acid_transport	Any mCA	1.49174	0.24	0.495683	0.399941	0.337729					Overall	endocrine/metabolic
	Disturbances_of_amino_acid_transport	Any mCA	2.48266	0.017	0.195669	0.90933	0.380989	39	448029	12	65963	UK Biobank	endocrine/metabolic
	Disturbances_of_amino_acid_transport	Autosomal mCA	1.46758	0.6	0.830334	0.383615	0.729389					Overall	endocrine/metabolic
	Disturbances_of_amino_acid_transport	CHIP	1.17303	0.79	0.923207	0.159588	0.605624	39	451175	3	28191	UK Biobank	endocrine/metabolic
	Disturbances_of_amino_acid_transport	CHIP	1.17303	0.79	0.923276	0.159588	0.605624					Overall	endocrine/metabolic
	Disturbances_of_amino_acid_transport	ChrY mCA	1.65358	0.31	0.51895	0.50294	0.499154					Overall	endocrine/metabolic
	Disturbances_of_amino_acid_transport	ChrY mCA	1.65358	0.31	0.835078	0.50294	0.499154	22	206333	7	41258	UK Biobank	endocrine/metabolic
	Disturbances_of_amino_acid_transport	DNMT3A	1.42586	0.63	0.927339	0.354772	0.730576					Overall	endocrine/metabolic
	Disturbances_of_amino-acid_transport	Any expanded mCA	0.819921	0.37	0.619145	-0.198547	0.21922	275	612555	26	71502	MVP
	Disturbances_of_amino-acid_transport	Any expanded mCA	0.819921	0.37	0.640353	-0.198547	0.21922					Overall
	Disturbances_of_amino-acid_transport	Any mCA	0.821554	0.29	0.551634	-0.196557	0.185123					Overall
	Disturbances_of_amino-acid_transport	Any mCA	0.821554	0.29	0.51473	-0.196557	0.185123	275	612555	38	103542	MVP
	Disturbances_of_amino-acid_transport	Autosomal mCA	1.11879	0.73	0.893984	0.112248	0.326946					Overall
	Disturbances_of_amino-acid_transport	Autosomal mCA	1.11879	0.73	0.89988	0.112248	0.326946	275	612555	10	20022	MVP
	Disturbances_of_amino-acid_transport	ChrY mCA	0.76734	0.2	0.358616	-0.264826	0.206135	246	556309	30	86283	MVP
	Disturbances_of_amino-acid_transport	ChrY mCA	0.76734	0.2	0.392299	-0.264826	0.206135					Overall
	Disturbances_of_amino-acid_transport	Expanded Autosomal mCA	0.938503	0.9	0.962851	-0.0634687	0.508379					Overall
	Disturbances_of_amino-acid_transport	Expanded Autosomal mCA	0.938503	0.9	0.972645	-0.0634687	0.508379	275	612555	4	9707	MVP
	Disturbances_of_amino-acid_transport	Expanded ChrY mCA	0.813591	0.37	0.576587	-0.206297	0.23223	246	556309	23	62885	MVP
	Disturbances_of_amino-acid_transport	Expanded ChrY mCA	0.813591	0.37	0.617364	-0.206297	0.23223					Overall
	Disturbances_of_sensation_of_smell_and_taste	Any expanded mCA	1.68503	0.16	0.74375	0.521782	0.37331	127	22162	9	1007	MGB Biobank	neurological
	Disturbances_of_sensation_of_smell_and_taste	Any expanded mCA	0.610097	0.2	0.645817	-0.494137	0.388766	260	50678	7	2360	BioVU	neurological
	Disturbances_of_sensation_of_smell_and_taste	Any expanded mCA	1.08762	0.25	0.515473	0.0839948	0.0730778					Overall	neurological
	Disturbances_of_sensation_of_smell_and_taste	Any expanded mCA	1.09192	0.25	0.491689	0.0879366	0.0759275	1941	608785	232	71041	MVP	neurological
	Disturbances_of_sensation_of_smell_and_taste	Any mCA	1.04162	0.48	0.728134	0.0407819	0.0583422					Overall	neurological
	Disturbances_of_sensation_of_smell_and_taste	Any mCA	1.25629	0.32	0.916203	0.228163	0.230383	127	22162	29	3717	MGB Biobank	neurological
	Disturbances_of_sensation_of_smell_and_taste	Any mCA	0.811813	0.27	0.856706	-0.208485	0.188926	260	50678	34	8039	BioVU	neurological
	Disturbances_of_sensation_of_smell_and_taste	Any mCA	1.06916	0.3	0.52776	0.0668687	0.0642973	1941	608785	339	102872	MVP	neurological
	Disturbances_of_sensation_of_smell_and_taste	Any mCA	0.591063	0.24	0.717471	-0.525833	0.445343	63	448002	6	65969	UK Biobank	neurological
	Disturbances_of_sensation_of_smell_and_taste	ASXL1	1.13316	0.86	0.959684	0.125007	0.719538					Overall	neurological
	Disturbances_of_sensation_of_smell_and_taste	Autosomal mCA	1.18124	0.12	0.354369	0.166561	0.106379					Overall	neurological
	Disturbances_of_sensation_of_smell_and_taste	Autosomal mCA	0.908278	0.84	0.974566	-0.0962045	0.466578	127	22162	5	1011	MGB Biobank	neurological
	Disturbances_of_sensation_of_smell_and_taste	Autosomal mCA	1.25924	0.056	0.286223	0.23051	0.120455	1941	608785	76	19861	MVP	neurological
	Disturbances_of_sensation_of_smell_and_taste	Autosomal mCA	0.953452	0.86	0.954415	-0.047666	0.278149	260	50678	14	2948	BioVU	neurological
	Disturbances_of_sensation_of_smell_and_taste	CHIP	0.82914	0.43	0.753544	-0.187367	0.238345					Overall	neurological
	Disturbances_of_sensation_of_smell_and_taste	CHIP	0.884119	0.63	0.971189	-0.123164	0.252521	182	30201	19	3143	MGB Biobank	neurological
	Disturbances_of_sensation_of_smell_and_taste	ChrX mCA	1.36392	0.32	0.968975	0.310365	0.310929	236	55802	11	1915	MVP	neurological
	Disturbances_of_sensation_of_smell_and_taste	ChrX mCA	0.620234	0.15	0.802519	-0.477658	0.327981	156	28540	10	3022	BioVU	neurological
	Disturbances_of_sensation_of_smell_and_taste	ChrX mCA	0.856271	0.47	0.929305	-0.155169	0.215394					Overall	neurological
	Disturbances_of_sensation_of_smell_and_taste	ChrY mCA	0.759507	0.42	0.961561	-0.275085	0.343565	104	22138	11	2655	BioVU	neurological
	Disturbances_of_sensation_of_smell_and_taste	ChrY mCA	2.09107	0.02	0.922534	0.737674	0.31587	58	10163	23	2156	MGB Biobank	neurological
	Disturbances_of_sensation_of_smell_and_taste	ChrY mCA	0.998666	0.99	0.992996	-0.00133536	0.0717736	1705	552983	267	85759	MVP	neurological
	Disturbances_of_sensation_of_smell_and_taste	ChrY mCA	1.02285	0.74	0.861509	0.0225937	0.0685809					Overall	neurological
	Disturbances_of_sensation_of_smell_and_taste	DDR	0.994382	0.99	0.996659	-0.00563341	0.718553					Overall	neurological
	Disturbances_of_sensation_of_smell_and_taste	DNMT3A	0.778275	0.5	0.887767	-0.250675	0.368217					Overall	neurological
	Disturbances_of_sensation_of_smell_and_taste	DNMT3A	0.778275	0.5	0.976443	-0.250675	0.368217	182	30201	8	1490	MGB Biobank	neurological
	Disturbances_of_sensation_of_smell_and_taste	Expanded Autosomal mCA	0.817753	0.66	0.929707	-0.201195	0.45339	260	50678	5	1225	BioVU	neurological
	Disturbances_of_sensation_of_smell_and_taste	Expanded Autosomal mCA	1.22341	0.21	0.477088	0.201644	0.159364					Overall	neurological
	Disturbances_of_sensation_of_smell_and_taste	Expanded Autosomal mCA	1.29489	0.13	0.447799	0.258429	0.170226	1941	608785	37	9626	MVP	neurological
	Disturbances_of_sensation_of_smell_and_taste	Expanded CHIP	0.899436	0.76	0.90053	-0.105987	0.352358					Overall	neurological
	Disturbances_of_sensation_of_smell_and_taste	Expanded CHIP	0.899436	0.76	0.979123	-0.105987	0.352358	182	30201	9	1522	MGB Biobank	neurological
	Disturbances_of_sensation_of_smell_and_taste	Expanded ChrX mCA	1.32736	0.57	0.948369	0.283194	0.504726					Overall	neurological
	Disturbances_of_sensation_of_smell_and_taste	Expanded ChrX mCA	1.32736	0.57	0.99887	0.283194	0.504726	236	55802	4	750	MVP	neurological
	Disturbances_of_sensation_of_smell_and_taste	Expanded ChrY mCA	1.03424	0.68	0.817364	0.0336672	0.0818349	1705	552983	198	62503	MVP	neurological
	Disturbances_of_sensation_of_smell_and_taste	Expanded ChrY mCA	2.38364	0.055	0.935628	0.86863	0.452587	58	10163	8	654	MGB Biobank	neurological
	Disturbances_of_sensation_of_smell_and_taste	Expanded ChrY mCA	1.04868	0.55	0.749819	0.0475325	0.080039					Overall	neurological
	Disturbances_of_sensation_of_smell_and_taste	Expanded DNMT3A	0.816664	0.69	0.932229	-0.202528	0.511634					Overall	neurological
	Disturbances_of_sensation_of_smell_and_taste	Expanded DNMT3A	0.816664	0.69	0.944739	-0.202528	0.511634	182	30201	4	733	MGB Biobank	neurological
	Disturbances_of_sensation_of_smell_and_taste	Expanded Splice	3.64903	0.076	0.138582	1.29446	0.729666					Overall	neurological
	Disturbances_of_sensation_of_smell_and_taste	Expanded TET2	1.42207	0.55	0.738108	0.352111	0.59105					Overall	neurological
	Disturbances_of_sensation_of_smell_and_taste	Expanded TET2	1.42207	0.55	0.911256	0.352111	0.59105	182	30201	3	296	MGB Biobank	neurological
	Disturbances_of_sensation_of_smell_and_taste	Splice	2.19711	0.28	0.403581	0.787141	0.726505					Overall	neurological
	Disturbances_of_sensation_of_smell_and_taste	TET2	1.07055	0.88	0.986488	0.0681695	0.464213					Overall	neurological
	Disturbances_of_sensation_of_smell_and_taste	TET2	1.07055	0.88	0.991908	0.0681695	0.464213	182	30201	5	693	MGB Biobank	neurological
	Disturbances_of_sulphur_bearing_amino_acid_metabolism	Any mCA	2.37882	0.33	0.598145	0.866607	0.887673					Overall	endocrine/metabolic
	Disturbances_of_sulphur-bearing_amino-acid_metabolism	Any expanded mCA	0.952889	0.85	0.944467	-0.0482571	0.259622					Overall
	Disturbances_of_sulphur-bearing_amino-acid_metabolism	Any expanded mCA	0.952889	0.85	0.933222	-0.0482571	0.259622	177	612840	19	71535	MVP
	Disturbances_of_sulphur-bearing_amino-acid_metabolism	Any mCA	0.886051	0.59	0.765855	-0.120981	0.225314	177	612840	26	103588	MVP
	Disturbances_of_sulphur-bearing_amino-acid_metabolism	Any mCA	0.886051	0.59	0.810292	-0.120981	0.225314					Overall
	Disturbances_of_sulphur-bearing_amino-acid_metabolism	Autosomal mCA	1.06013	0.89	0.968515	0.0583879	0.421059	177	612840	6	20030	MVP
	Disturbances_of_sulphur-bearing_amino-acid_metabolism	Autosomal mCA	1.06013	0.89	0.960143	0.0583879	0.421059					Overall
	Disturbances_of_sulphur-bearing_amino-acid_metabolism	ChrY mCA	0.83877	0.48	0.636204	-0.175819	0.248976	153	556573	21	86322	MVP
	Disturbances_of_sulphur-bearing_amino-acid_metabolism	ChrY mCA	0.83877	0.48	0.66579	-0.175819	0.248976					Overall
	Disturbances_of_sulphur-bearing_amino-acid_metabolism	Expanded Autosomal mCA	1.12158	0.85	0.953152	0.114742	0.58842	177	612840	3	9711	MVP
	Disturbances_of_sulphur-bearing_amino-acid_metabolism	Expanded Autosomal mCA	1.12158	0.85	0.93541	0.114742	0.58842					Overall
	Disturbances_of_sulphur-bearing_amino-acid_metabolism	Expanded ChrY mCA	0.879771	0.65	0.793582	-0.128094	0.280767	153	556573	16	62915	MVP
	Disturbances_of_sulphur-bearing_amino-acid_metabolism	Expanded ChrY mCA	0.879771	0.65	0.819279	-0.128094	0.280767					Overall
	Diverticulitis	Any expanded mCA	0.928913	0.022	0.100019	-0.0737406	0.0321441					Overall
	Diverticulitis	Any expanded mCA	0.928913	0.022	0.0940653	-0.0737406	0.0321441	10909	585931	1243	68108	MVP
	Diverticulitis	Any mCA	0.961177	0.14	0.360747	-0.0395966	0.0268248					Overall
	Diverticulitis	Any mCA	0.961177	0.14	0.315814	-0.0395966	0.0268248	10909	585931	1892	98521	MVP
	Diverticulitis	Autosomal mCA	1.16744	0.0023	0.0298259	0.154815	0.050762	10909	585931	422	19025	MVP
	Diverticulitis	Autosomal mCA	1.16744	0.0023	0.0218686	0.154815	0.050762					Overall
	Diverticulitis	ChrX mCA	0.993681	0.97	0.992847	-0.00633944	0.171214	879	54171	36	1851	MVP
	Diverticulitis	ChrX mCA	0.993681	0.97	0.995057	-0.00633944	0.171214					Overall
	Diverticulitis	ChrY mCA	0.927641	0.011	0.0450147	-0.0751103	0.0296028					Overall
	Diverticulitis	ChrY mCA	0.927641	0.011	0.0392177	-0.0751103	0.0296028	10030	531760	1525	82095	MVP
	Diverticulitis	Expanded Autosomal mCA	1.16292	0.038	0.215243	0.150938	0.0726176	10909	585931	202	9245	MVP
	Diverticulitis	Expanded Autosomal mCA	1.16292	0.038	0.168685	0.150938	0.0726176					Overall
	Diverticulitis	Expanded ChrX mCA	0.966807	0.91	0.99887	-0.033756	0.290941	879	54171	12	735	MVP
	Diverticulitis	Expanded ChrX mCA	0.966807	0.91	0.981325	-0.033756	0.290941					Overall
	Diverticulitis	Expanded ChrY mCA	0.914331	0.0093	0.0396218	-0.0895631	0.0344446	10030	531760	1072	59873	MVP
	Diverticulitis	Expanded ChrY mCA	0.914331	0.0093	0.045748	-0.0895631	0.0344446					Overall
	Diverticulosis	Any expanded mCA	1.13947	0.078	0.415736	0.130567	0.0741411	3409	45222	206	1999	BioVU	digestive
	Diverticulosis	Any expanded mCA	0.970301	0.28	0.711573	-0.0301485	0.0276238	40217	398015	1477	10489	UK Biobank	digestive
	Diverticulosis	Any expanded mCA	0.99784	0.91	0.956843	-0.00216209	0.0181568	34895	475885	3807	51669	MVP	digestive
	Diverticulosis	Any expanded mCA	0.995342	0.75	0.893732	-0.00466934	0.0148543					Overall	digestive
	Diverticulosis	Any expanded mCA	1.20094	0.65	0.949133	0.183107	0.398478	96	19963	8	833	MGB Biobank	digestive
	Diverticulosis	Any mCA	0.985824	0.35	0.582887	-0.014277	0.0152299	34895	475885	5707	75104	MVP	digestive
	Diverticulosis	Any mCA	0.938552	0.8	0.997385	-0.0634167	0.251415	96	19963	24	3065	MGB Biobank	digestive
	Diverticulosis	Any mCA	0.983949	0.1	0.29839	-0.0161813	0.00994657					Overall	digestive
	Diverticulosis	Any mCA	0.984184	0.25	0.724598	-0.0159427	0.0137309	40217	398015	7294	56719	UK Biobank	digestive
	Diverticulosis	Any mCA	0.966093	0.45	0.896216	-0.0344948	0.0458043	3409	45222	619	6922	BioVU	digestive
	Diverticulosis	ASXL1	1.05752	0.31	0.671081	0.0559224	0.0556154					Overall	digestive
	Diverticulosis	ASXL1	1.05375	0.35	0.754624	0.0523547	0.056027	37999	378516	323	2262	UK Biobank	digestive
	Diverticulosis	ASXL1	1.34453	0.52	0.873007	0.296048	0.45964	245	26915	5	217	MGB Biobank	digestive
	Diverticulosis	Autosomal mCA	0.934731	0.88	0.974972	-0.067496	0.432567	96	19963	6	857	MGB Biobank	digestive
	Diverticulosis	Autosomal mCA	0.993127	0.72	0.887676	-0.00689713	0.0192477					Overall	digestive
	Diverticulosis	Autosomal mCA	0.998091	0.95	0.981785	-0.00191061	0.0313665	34895	475885	1079	14919	MVP	digestive
	Diverticulosis	Autosomal mCA	1.03119	0.66	0.910676	0.0307124	0.069711	3409	45222	228	2545	BioVU	digestive
	Diverticulosis	Autosomal mCA	0.984738	0.56	0.797485	-0.0153795	0.0260668	40217	398015	1537	13374	UK Biobank	digestive
	Diverticulosis	CHIP	1.44058	0.02	0.413743	0.365045	0.157289	245	26915	57	2520	MGB Biobank	digestive
	Diverticulosis	CHIP	1.02136	0.26	0.61985	0.0211397	0.0189518					Overall	digestive
	Diverticulosis	CHIP	1.0162	0.4	0.73386	0.0160733	0.0190909	40670	400609	2994	24355	UK Biobank	digestive
	Diverticulosis	ChrX mCA	0.986466	0.9	0.992847	-0.013626	0.104016	2518	48480	97	1578	MVP	digestive
	Diverticulosis	ChrX mCA	1.01094	0.67	0.958948	0.0108763	0.0255552					Overall	digestive
	Diverticulosis	ChrX mCA	0.975079	0.74	0.964628	-0.0252368	0.076661	1750	25819	193	2693	BioVU	digestive
	Diverticulosis	ChrX mCA	0.917277	0.86	0.979235	-0.0863463	0.479334	51	10984	5	673	MGB Biobank	digestive
	Diverticulosis	ChrX mCA	1.01802	0.53	0.963912	0.0178625	0.0281239	21229	215272	1376	10538	UK Biobank	digestive
	Diverticulosis	ChrY mCA	0.96572	0.92	0.99925	-0.0348814	0.340038	45	8979	15	1740	MGB Biobank	digestive
	Diverticulosis	ChrY mCA	0.987547	0.87	0.981344	-0.0125316	0.0739552	1659	19403	251	2172	BioVU	digestive
	Diverticulosis	ChrY mCA	0.983157	0.31	0.482777	-0.0169864	0.0166111	32377	427405	4742	61991	MVP	digestive
	Diverticulosis	ChrY mCA	0.989326	0.37	0.574061	-0.0107318	0.0119627					Overall	digestive
	Diverticulosis	ChrY mCA	0.996589	0.85	0.982567	-0.00341662	0.017755	18988	182743	4725	35256	UK Biobank	digestive
	Diverticulosis	DDR	1.10937	0.17	0.448407	0.103794	0.075642					Overall	digestive
	Diverticulosis	DDR	1.10971	0.17	0.483265	0.104099	0.0766957	37847	377487	171	1233	UK Biobank	digestive
	Diverticulosis	DDR	1.09738	0.84	0.955904	0.0929298	0.45791	245	26915	5	245	MGB Biobank	digestive
	Diverticulosis	DNMT3A	0.981279	0.46	0.877788	-0.0188987	0.0254651					Overall	digestive
	Diverticulosis	DNMT3A	0.981218	0.46	0.899409	-0.0189606	0.0256049	39276	389756	1600	13502	UK Biobank	digestive
	Diverticulosis	DNMT3A	0.986816	0.96	0.988099	-0.0132714	0.244026	245	26915	19	1220	MGB Biobank	digestive
	Diverticulosis	Expanded ASXL1	1.04152	0.6	0.856266	0.0406848	0.0770417					Overall	digestive
	Diverticulosis	Expanded ASXL1	1.04173	0.6	0.885244	0.0408818	0.0774901	37844	377374	168	1120	UK Biobank	digestive
	Diverticulosis	Expanded Autosomal mCA	1.03204	0.58	0.793012	0.0315372	0.0566931	40217	398015	315	2585	UK Biobank	digestive
	Diverticulosis	Expanded Autosomal mCA	1.14132	0.2	0.680725	0.132182	0.102793	3409	45222	99	1058	BioVU	digestive
	Diverticulosis	Expanded Autosomal mCA	1.05801	0.2	0.543622	0.0563868	0.0442984	34895	475885	526	7132	MVP	digestive
	Diverticulosis	Expanded Autosomal mCA	1.05736	0.092	0.29576	0.0557769	0.0330525					Overall	digestive
	Diverticulosis	Expanded CHIP	1.06187	0.025	0.119412	0.0600273	0.0267443					Overall	digestive
	Diverticulosis	Expanded CHIP	1.05753	0.038	0.162203	0.0559386	0.0269582	39117	387157	1441	10903	UK Biobank	digestive
	Diverticulosis	Expanded CHIP	1.36964	0.14	0.709068	0.314545	0.212695	245	26915	27	1209	MGB Biobank	digestive
	Diverticulosis	Expanded ChrX mCA	0.931609	0.68	0.99887	-0.0708424	0.172818	2518	48480	34	656	MVP	digestive
	Diverticulosis	Expanded ChrX mCA	1.02782	0.8	0.981325	0.027441	0.107044					Overall	digestive
	Diverticulosis	Expanded ChrX mCA	1.22677	0.52	0.995282	0.204388	0.317429	1750	25819	10	138	BioVU	digestive
	Diverticulosis	Expanded ChrX mCA	1.06442	0.68	0.902074	0.0624288	0.150989	21229	215272	44	344	UK Biobank	digestive
	Diverticulosis	Expanded ChrY mCA	0.990047	0.61	0.761914	-0.0100027	0.019388	32377	427405	3318	45197	MVP	digestive
	Diverticulosis	Expanded ChrY mCA	1.13157	0.25	0.945823	0.123606	0.107885	1659	19403	100	856	BioVU	digestive
	Diverticulosis	Expanded ChrY mCA	0.986287	0.67	0.96153	-0.0138079	0.0323632	18988	182743	1134	7693	UK Biobank	digestive
	Diverticulosis	Expanded ChrY mCA	0.992332	0.64	0.81337	-0.00769767	0.0164279					Overall	digestive
	Diverticulosis	Expanded ChrY mCA	1.15934	0.76	0.956805	0.14785	0.476593	45	8979	6	527	MGB Biobank	digestive
	Diverticulosis	Expanded DDR	1.19654	0.14	0.327116	0.17943	0.121421					Overall	digestive
	Diverticulosis	Expanded DDR	1.19654	0.14	0.358679	0.17943	0.121421	37744	376718	68	464	UK Biobank	digestive
	Diverticulosis	Expanded DNMT3A	1.01436	0.71	0.938474	0.0142562	0.0377826					Overall	digestive
	Diverticulosis	Expanded DNMT3A	1.01376	0.72	0.955586	0.013664	0.0380366	38383	381881	707	5627	UK Biobank	digestive
	Diverticulosis	Expanded DNMT3A	1.05988	0.86	0.967679	0.0581591	0.327504	245	26915	10	595	MGB Biobank	digestive
	Diverticulosis	Expanded JAK2	0.901352	0.64	0.734424	-0.103859	0.223698					Overall	digestive
	Diverticulosis	Expanded JAK2	0.901352	0.64	0.741054	-0.103859	0.223698	37696	376465	20	211	UK Biobank	digestive
	Diverticulosis	Expanded Splice	1.20126	0.17	0.261642	0.18337	0.133901					Overall	digestive
	Diverticulosis	Expanded Splice	1.19284	0.2	0.296807	0.176333	0.136273	37730	376599	54	345	UK Biobank	digestive
	Diverticulosis	Expanded TET2	1.11361	0.065	0.237272	0.107605	0.0582672					Overall	digestive
	Diverticulosis	Expanded TET2	1.10042	0.1	0.321476	0.0956946	0.0589252	37967	378316	291	2062	UK Biobank	digestive
	Diverticulosis	Expanded TET2	1.88135	0.11	0.551317	0.631989	0.390989	245	26915	7	225	MGB Biobank	digestive
	Diverticulosis	JAK2	0.918688	0.7	0.787237	-0.084809	0.21831	37697	376471	21	217	UK Biobank	digestive
	Diverticulosis	JAK2	0.918688	0.7	0.791777	-0.084809	0.21831					Overall	digestive
	Diverticulosis	Splice	1.19422	0.11	0.199627	0.177492	0.110078					Overall	digestive
	Diverticulosis	Splice	1.18756	0.12	0.229661	0.171904	0.11204	37756	376760	80	506	UK Biobank	digestive
	Diverticulosis	Splice	1.39506	0.57	0.819842	0.332941	0.59091	245	26915	3	100	MGB Biobank	digestive
	Diverticulosis	TET2	1.76142	0.035	0.44003	0.56612	0.268635	245	26915	16	536	MGB Biobank	digestive
	Diverticulosis	TET2	1.0621	0.14	0.457831	0.0602482	0.0403432					Overall	digestive
	Diverticulosis	TET2	1.04977	0.23	0.660462	0.0485757	0.040806	38288	381058	612	4804	UK Biobank	digestive
	Diverticulosis_and_diverticulitis	Any expanded mCA	1.13873	0.078	0.415736	0.129913	0.0736469	3456	44968	209	1982	BioVU	digestive
	Diverticulosis_and_diverticulitis	Any expanded mCA	1.15191	0.72	0.962832	0.141421	0.397354	102	19806	8	826	MGB Biobank	digestive
	Diverticulosis_and_diverticulitis	Any expanded mCA	0.990281	0.71	0.8674	-0.00976657	0.0258096					Overall	digestive
	Diverticulosis_and_diverticulitis	Any expanded mCA	0.970301	0.28	0.711573	-0.0301485	0.0276238	40217	398015	1477	10489	UK Biobank	digestive
	Diverticulosis_and_diverticulitis	Any mCA	0.998091	0.99	0.997385	-0.00191095	0.240316	102	19806	27	3030	MGB Biobank	digestive
	Diverticulosis_and_diverticulitis	Any mCA	0.984184	0.25	0.724598	-0.0159427	0.0137309	40217	398015	7294	56719	UK Biobank	digestive
	Diverticulosis_and_diverticulitis	Any mCA	0.97153	0.53	0.916766	-0.0288834	0.0454394	3456	44968	630	6868	BioVU	digestive
	Diverticulosis_and_diverticulitis	Any mCA	0.983163	0.2	0.443135	-0.0169804	0.0131243					Overall	digestive
	Diverticulosis_and_diverticulitis	ASXL1	1.05586	0.33	0.67909	0.0543592	0.0556139					Overall	digestive
	Diverticulosis_and_diverticulitis	ASXL1	1.05375	0.35	0.754624	0.0523547	0.056027	37999	378516	323	2262	UK Biobank	digestive
	Diverticulosis_and_diverticulitis	ASXL1	1.20776	0.68	0.924848	0.188767	0.458774	269	26691	5	213	MGB Biobank	digestive
	Diverticulosis_and_diverticulitis	Autosomal mCA	0.991835	0.74	0.896495	-0.00819824	0.0243403					Overall	digestive
	Diverticulosis_and_diverticulitis	Autosomal mCA	0.883782	0.77	0.962175	-0.123544	0.432144	102	19806	6	852	MGB Biobank	digestive
	Diverticulosis_and_diverticulitis	Autosomal mCA	1.04588	0.51	0.85294	0.0448577	0.0688686	3456	44968	234	2522	BioVU	digestive
	Diverticulosis_and_diverticulitis	Autosomal mCA	0.984738	0.56	0.797485	-0.0153795	0.0260668	40217	398015	1537	13374	UK Biobank	digestive
	Diverticulosis_and_diverticulitis	CHIP	1.01971	0.3	0.645445	0.0195134	0.0189501					Overall	digestive
	Diverticulosis_and_diverticulitis	CHIP	1.28434	0.11	0.707827	0.250244	0.156349	269	26691	56	2493	MGB Biobank	digestive
	Diverticulosis_and_diverticulitis	CHIP	1.0162	0.4	0.73386	0.0160733	0.0190909	40670	400609	2994	24355	UK Biobank	digestive
	Diverticulosis_and_diverticulitis	ChrX mCA	0.845209	0.72	0.944979	-0.168171	0.477297	54	10902	5	666	MGB Biobank	digestive
	Diverticulosis_and_diverticulitis	ChrX mCA	1.00054	0.99	0.999192	0.000541126	0.0750246	1794	25657	202	2670	BioVU	digestive
	Diverticulosis_and_diverticulitis	ChrX mCA	1.01529	0.56	0.948691	0.0151703	0.0262944					Overall	digestive
	Diverticulosis_and_diverticulitis	ChrX mCA	1.01802	0.53	0.963912	0.0178625	0.0281239	21229	215272	1376	10538	UK Biobank	digestive
	Diverticulosis_and_diverticulitis	ChrY mCA	1.14803	0.67	0.971288	0.138044	0.324068	48	8904	18	1715	MGB Biobank	digestive
	Diverticulosis_and_diverticulitis	ChrY mCA	0.996589	0.85	0.982567	-0.00341662	0.017755	18988	182743	4725	35256	UK Biobank	digestive
	Diverticulosis_and_diverticulitis	ChrY mCA	0.975408	0.74	0.971723	-0.024899	0.0743215	1662	19311	248	2158	BioVU	digestive
	Diverticulosis_and_diverticulitis	ChrY mCA	0.995836	0.81	0.899289	-0.00417259	0.0172446					Overall	digestive
	Diverticulosis_and_diverticulitis	DDR	1.1065	0.18	0.454017	0.1012	0.0756387					Overall	digestive
	Diverticulosis_and_diverticulitis	DDR	1.10971	0.17	0.483265	0.104099	0.0766957	37847	377487	171	1233	UK Biobank	digestive
	Diverticulosis_and_diverticulitis	DDR	0.998197	1	0.998197	-0.00180501	0.457172	269	26691	5	244	MGB Biobank	digestive
	Diverticulosis_and_diverticulitis	DNMT3A	0.980294	0.43	0.868804	-0.0199027	0.0254637					Overall	digestive
	Diverticulosis_and_diverticulitis	DNMT3A	0.981218	0.46	0.899409	-0.0189606	0.0256049	39276	389756	1600	13502	UK Biobank	digestive
	Diverticulosis_and_diverticulitis	DNMT3A	0.900691	0.67	0.979613	-0.104593	0.242778	269	26691	19	1208	MGB Biobank	digestive
	Diverticulosis_and_diverticulitis	Expanded ASXL1	1.04026	0.61	0.862581	0.039474	0.0770407					Overall	digestive
	Diverticulosis_and_diverticulitis	Expanded ASXL1	1.04173	0.6	0.885244	0.0408818	0.0774901	37844	377374	168	1120	UK Biobank	digestive
	Diverticulosis_and_diverticulitis	Expanded Autosomal mCA	1.03204	0.58	0.793012	0.0315372	0.0566931	40217	398015	315	2585	UK Biobank	digestive
	Diverticulosis_and_diverticulitis	Expanded Autosomal mCA	1.06135	0.23	0.508211	0.0595381	0.0494739					Overall	digestive
	Diverticulosis_and_diverticulitis	Expanded Autosomal mCA	1.16063	0.14	0.607847	0.14896	0.101313	3456	44968	102	1047	BioVU	digestive
	Diverticulosis_and_diverticulitis	Expanded CHIP	1.06034	0.028	0.129526	0.0585938	0.0267412					Overall	digestive
	Diverticulosis_and_diverticulitis	Expanded CHIP	1.05753	0.038	0.162203	0.0559386	0.0269582	39117	387157	1441	10903	UK Biobank	digestive
	Diverticulosis_and_diverticulitis	Expanded CHIP	1.24792	0.29	0.846583	0.221481	0.211147	269	26691	27	1198	MGB Biobank	digestive
	Diverticulosis_and_diverticulitis	Expanded ChrX mCA	1.19858	0.57	0.998327	0.181135	0.317416	1794	25657	10	137	BioVU	digestive
	Diverticulosis_and_diverticulitis	Expanded ChrX mCA	1.06442	0.68	0.902074	0.0624288	0.150989	21229	215272	44	344	UK Biobank	digestive
	Diverticulosis_and_diverticulitis	Expanded ChrX mCA	1.08799	0.54	0.937903	0.0843326	0.136349					Overall	digestive
	Diverticulosis_and_diverticulitis	Expanded ChrY mCA	0.986287	0.67	0.96153	-0.0138079	0.0323632	18988	182743	1134	7693	UK Biobank	digestive
	Diverticulosis_and_diverticulitis	Expanded ChrY mCA	0.999436	0.99	0.990534	-0.000564033	0.0309245					Overall	digestive
	Diverticulosis_and_diverticulitis	Expanded ChrY mCA	1.14748	0.2	0.941397	0.137568	0.107497	1662	19311	101	850	BioVU	digestive
	Diverticulosis_and_diverticulitis	Expanded ChrY mCA	1.17068	0.74	0.956805	0.157587	0.478399	48	8904	6	521	MGB Biobank	digestive
	Diverticulosis_and_diverticulitis	Expanded DDR	1.19654	0.14	0.327116	0.17943	0.121421					Overall	digestive
	Diverticulosis_and_diverticulitis	Expanded DDR	1.19654	0.14	0.358679	0.17943	0.121421	37744	376718	68	464	UK Biobank	digestive
	Diverticulosis_and_diverticulitis	Expanded DNMT3A	1.01317	0.73	0.942422	0.0130884	0.0377812					Overall	digestive
	Diverticulosis_and_diverticulitis	Expanded DNMT3A	1.01376	0.72	0.955586	0.013664	0.0380366	38383	381881	707	5627	UK Biobank	digestive
	Diverticulosis_and_diverticulitis	Expanded DNMT3A	0.971089	0.93	0.97509	-0.0293367	0.326554	269	26691	10	589	MGB Biobank	digestive
	Diverticulosis_and_diverticulitis	Expanded JAK2	0.901352	0.64	0.734424	-0.103859	0.223698					Overall	digestive
	Diverticulosis_and_diverticulitis	Expanded JAK2	0.901352	0.64	0.741054	-0.103859	0.223698	37696	376465	20	211	UK Biobank	digestive
	Diverticulosis_and_diverticulitis	Expanded Splice	1.19723	0.18	0.269458	0.180011	0.133894					Overall	digestive
	Diverticulosis_and_diverticulitis	Expanded Splice	1.19284	0.2	0.296807	0.176333	0.136273	37730	376599	54	345	UK Biobank	digestive
	Diverticulosis_and_diverticulitis	Expanded TET2	1.11097	0.071	0.253234	0.105233	0.0582646					Overall	digestive
	Diverticulosis_and_diverticulitis	Expanded TET2	1.10042	0.1	0.321476	0.0956946	0.0589252	37967	378316	291	2062	UK Biobank	digestive
	Diverticulosis_and_diverticulitis	Expanded TET2	1.68796	0.18	0.649758	0.523522	0.390221	269	26691	7	225	MGB Biobank	digestive
	Diverticulosis_and_diverticulitis	JAK2	0.918688	0.7	0.787237	-0.084809	0.21831	37697	376471	21	217	UK Biobank	digestive
	Diverticulosis_and_diverticulitis	JAK2	0.918688	0.7	0.791777	-0.084809	0.21831					Overall	digestive
	Diverticulosis_and_diverticulitis	Splice	1.19029	0.11	0.210608	0.1742	0.110073					Overall	digestive
	Diverticulosis_and_diverticulitis	Splice	1.18756	0.12	0.229661	0.171904	0.11204	37756	376760	80	506	UK Biobank	digestive
	Diverticulosis_and_diverticulitis	Splice	1.26856	0.69	0.860533	0.237886	0.590087	269	26691	3	99	MGB Biobank	digestive
	Diverticulosis_and_diverticulitis	TET2	1.05974	0.15	0.475339	0.0580207	0.0403388					Overall	digestive
	Diverticulosis_and_diverticulitis	TET2	1.58955	0.083	0.526356	0.463448	0.267351	269	26691	16	532	MGB Biobank	digestive
	Diverticulosis_and_diverticulitis	TET2	1.04977	0.23	0.660462	0.0485757	0.040806	38288	381058	612	4804	UK Biobank	digestive
	Diverticulum_of_esophagus_acquired	Any expanded mCA	0.861094	0.67	0.90318	-0.149551	0.353834	230	447787	9	12370	UK Biobank	digestive
	Diverticulum_of_esophagus_acquired	Any expanded mCA	0.975103	0.82	0.928805	-0.0252124	0.111027					Overall	digestive
	Diverticulum_of_esophagus_acquired	Any expanded mCA	1.09093	0.87	0.980756	0.0870327	0.536804	62	50924	4	2367	BioVU	digestive
	Diverticulum_of_esophagus_acquired	Any expanded mCA	0.983588	0.89	0.953509	-0.016548	0.11981	559	611926	97	71321	MVP	digestive
	Diverticulum_of_esophagus_acquired	Any mCA	0.923164	0.45	0.670161	-0.0799488	0.106554	559	611926	128	103302	MVP	digestive
	Diverticulum_of_esophagus_acquired	Any mCA	0.329357	0.1	0.809044	-1.11061	0.677961	16	22410	3	3769	MGB Biobank	digestive
	Diverticulum_of_esophagus_acquired	Any mCA	1.27238	0.13	0.57087	0.240888	0.160819	230	447787	59	65902	UK Biobank	digestive
	Diverticulum_of_esophagus_acquired	Any mCA	1.02509	0.77	0.907794	0.0247813	0.0844419					Overall	digestive
	Diverticulum_of_esophagus_acquired	Any mCA	1.37651	0.28	0.865735	0.31955	0.297138	62	50924	17	8061	BioVU	digestive
	Diverticulum_of_esophagus_acquired	ASXL1	1.86744	0.22	0.567134	0.624567	0.507152					Overall	digestive
	Diverticulum_of_esophagus_acquired	ASXL1	1.86744	0.22	0.620307	0.624567	0.507152	224	425430	4	2670	UK Biobank	digestive
	Diverticulum_of_esophagus_acquired	Autosomal mCA	0.882879	0.58	0.841237	-0.124567	0.22636	559	611926	21	19980	MVP	digestive
	Diverticulum_of_esophagus_acquired	Autosomal mCA	1.51393	0.13	0.424902	0.414711	0.276606	230	447787	14	15313	UK Biobank	digestive
	Diverticulum_of_esophagus_acquired	Autosomal mCA	1.16144	0.35	0.649602	0.149657	0.161409					Overall	digestive
	Diverticulum_of_esophagus_acquired	Autosomal mCA	1.60847	0.25	0.766049	0.475286	0.415341	62	50924	7	2957	BioVU	digestive
	Diverticulum_of_esophagus_acquired	CHIP	1.13888	0.54	0.82435	0.130048	0.210663					Overall	digestive
	Diverticulum_of_esophagus_acquired	CHIP	1.12683	0.6	0.840927	0.119408	0.229496	241	450923	21	28163	UK Biobank	digestive
	Diverticulum_of_esophagus_acquired	CHIP	1.20563	0.72	0.979713	0.187006	0.531007	23	30562	5	3180	MGB Biobank	digestive
	Diverticulum_of_esophagus_acquired	ChrX mCA	1.07487	0.86	0.998934	0.0721953	0.396108	93	241596	7	12255	UK Biobank	digestive
	Diverticulum_of_esophagus_acquired	ChrX mCA	1.29787	0.34	0.919245	0.260727	0.2758					Overall	digestive
	Diverticulum_of_esophagus_acquired	ChrX mCA	1.4818	0.38	0.90996	0.39326	0.450914	36	28693	6	3029	BioVU	digestive
	Diverticulum_of_esophagus_acquired	ChrY mCA	1.40296	0.078	0.523167	0.338586	0.192227	137	206191	44	41215	UK Biobank	digestive
	Diverticulum_of_esophagus_acquired	ChrY mCA	1.00917	0.92	0.958579	0.00912531	0.0960196					Overall	digestive
	Diverticulum_of_esophagus_acquired	ChrY mCA	1.22745	0.67	0.971723	0.204943	0.484983	26	22231	7	2658	BioVU	digestive
	Diverticulum_of_esophagus_acquired	ChrY mCA	0.889374	0.3	0.479457	-0.117237	0.113851	525	555689	110	86082	MVP	digestive
	Diverticulum_of_esophagus_acquired	DDR	1.99371	0.33	0.643763	0.689995	0.711027					Overall	digestive
	Diverticulum_of_esophagus_acquired	DNMT3A	1.20415	0.51	0.887767	0.185775	0.281867					Overall	digestive
	Diverticulum_of_esophagus_acquired	DNMT3A	2.22516	0.16	0.913077	0.799831	0.570826	23	30562	4	1507	MGB Biobank	digestive
	Diverticulum_of_esophagus_acquired	DNMT3A	0.98785	0.97	0.994395	-0.0122243	0.32414	230	438313	10	15553	UK Biobank	digestive
	Diverticulum_of_esophagus_acquired	Expanded ASXL1	1.69207	0.46	0.76524	0.525951	0.713392					Overall	digestive
	Diverticulum_of_esophagus_acquired	Expanded Autosomal mCA	0.668642	0.24	0.518521	-0.402506	0.3393					Overall	digestive
	Diverticulum_of_esophagus_acquired	Expanded Autosomal mCA	0.571682	0.14	0.474166	-0.559173	0.383482	559	611926	7	9692	MVP	digestive
	Diverticulum_of_esophagus_acquired	Expanded CHIP	1.48011	0.14	0.363664	0.392116	0.26265					Overall	digestive
	Diverticulum_of_esophagus_acquired	Expanded CHIP	1.47037	0.18	0.43177	0.385517	0.286876	233	435507	13	12747	UK Biobank	digestive
	Diverticulum_of_esophagus_acquired	Expanded CHIP	1.5316	0.51	0.9194	0.426313	0.653041	23	30562	3	1535	MGB Biobank	digestive
	Diverticulum_of_esophagus_acquired	Expanded ChrX mCA	5.03332	0.027	0.423901	1.61608	0.732551					Overall	digestive
	Diverticulum_of_esophagus_acquired	Expanded ChrY mCA	1.01183	0.92	0.964786	0.0117613	0.115807					Overall	digestive
	Diverticulum_of_esophagus_acquired	Expanded ChrY mCA	1.0034	0.98	0.984586	0.00339844	0.123701	525	555689	91	62718	MVP	digestive
	Diverticulum_of_esophagus_acquired	Expanded ChrY mCA	1.16295	0.68	0.96153	0.150958	0.365556	137	206191	9	9152	UK Biobank	digestive
	Diverticulum_of_esophagus_acquired	Expanded DNMT3A	1.53628	0.24	0.651123	0.429362	0.364627					Overall	digestive
	Diverticulum_of_esophagus_acquired	Expanded DNMT3A	1.36614	0.45	0.86006	0.311987	0.41469	226	429305	6	6545	UK Biobank	digestive
	Diverticulum_of_esophagus_acquired	Expanded TET2	2.2601	0.11	0.32099	0.815407	0.505748					Overall	digestive
	Diverticulum_of_esophagus_acquired	Expanded TET2	2.2601	0.11	0.325251	0.815407	0.505748	224	425185	4	2425	UK Biobank	digestive
	Diverticulum_of_esophagus_acquired	TET2	1.05984	0.91	0.990506	0.0581167	0.505148					Overall	digestive
	Diverticulum_of_esophagus_acquired	TET2	1.05984	0.91	0.992276	0.0581167	0.505148	224	428336	4	5576	UK Biobank	digestive
	Dizziness_and_giddiness_(Light-headedness_and_vertigo)	Any expanded mCA	0.981132	0.23	0.466946	-0.0190487	0.0158644	44581	467373	5208	52652	MVP
	Dizziness_and_giddiness_(Light-headedness_and_vertigo)	Any expanded mCA	0.981132	0.23	0.492588	-0.0190487	0.0158644					Overall
	Dizziness_and_giddiness_(Light-headedness_and_vertigo)	Any mCA	0.974373	0.054	0.158931	-0.0259609	0.0134463	44581	467373	7638	76453	MVP
	Dizziness_and_giddiness_(Light-headedness_and_vertigo)	Any mCA	0.974373	0.054	0.188584	-0.0259609	0.0134463					Overall
	Dizziness_and_giddiness_(Light-headedness_and_vertigo)	Autosomal mCA	0.966241	0.21	0.579762	-0.0343418	0.0276468	44581	467373	1404	14882	MVP
	Dizziness_and_giddiness_(Light-headedness_and_vertigo)	Autosomal mCA	0.966241	0.21	0.50753	-0.0343418	0.0276468					Overall
	Dizziness_and_giddiness_(Light-headedness_and_vertigo)	ChrX mCA	1.0883	0.28	0.968975	0.0846186	0.0791215	4495	41302	170	1331	MVP
	Dizziness_and_giddiness_(Light-headedness_and_vertigo)	ChrX mCA	1.0883	0.28	0.9186	0.0846186	0.0791215					Overall
	Dizziness_and_giddiness_(Light-headedness_and_vertigo)	ChrY mCA	0.96063	0.0061	0.0277439	-0.0401663	0.014654					Overall
	Dizziness_and_giddiness_(Light-headedness_and_vertigo)	ChrY mCA	0.96063	0.0061	0.0239359	-0.0401663	0.014654	40086	426071	6368	63726	MVP
	Dizziness_and_giddiness_(Light-headedness_and_vertigo)	Expanded Autosomal mCA	1.02511	0.52	0.803974	0.0248029	0.0384929	44581	467373	704	7095	MVP
	Dizziness_and_giddiness_(Light-headedness_and_vertigo)	Expanded Autosomal mCA	1.02511	0.52	0.753209	0.0248029	0.0384929					Overall
	Dizziness_and_giddiness_(Light-headedness_and_vertigo)	Expanded ChrX mCA	1.21401	0.1	0.936684	0.19393	0.118951	4495	41302	73	532	MVP
	Dizziness_and_giddiness_(Light-headedness_and_vertigo)	Expanded ChrX mCA	1.21401	0.1	0.638665	0.19393	0.118951					Overall
	Dizziness_and_giddiness_(Light-headedness_and_vertigo)	Expanded ChrY mCA	0.958235	0.012	0.054755	-0.042662	0.0169311					Overall
	Dizziness_and_giddiness_(Light-headedness_and_vertigo)	Expanded ChrY mCA	0.958235	0.012	0.0479272	-0.042662	0.0169311	40086	426071	4540	46372	MVP
	Dizziness_and_giddiness_Light_headedness_and_vertigo_	Any expanded mCA	1.11257	0.31	0.80881	0.106676	0.104158	2136	15683	109	668	MGB Biobank	sense organs
	Dizziness_and_giddiness_Light_headedness_and_vertigo_	Any expanded mCA	0.971197	0.67	0.90318	-0.0292263	0.067649	6890	439147	246	12057	UK Biobank	sense organs
	Dizziness_and_giddiness_Light_headedness_and_vertigo_	Any expanded mCA	1.03116	0.48	0.738456	0.0306866	0.0433925					Overall	sense organs
	Dizziness_and_giddiness_Light_headedness_and_vertigo_	Any expanded mCA	1.06004	0.39	0.765232	0.0583057	0.0673583	4831	42387	247	1933	BioVU	sense organs
	Dizziness_and_giddiness_Light_headedness_and_vertigo_	Any mCA	1.08405	0.18	0.885091	0.0807082	0.0602608	2136	15683	402	2459	MGB Biobank	sense organs
	Dizziness_and_giddiness_Light_headedness_and_vertigo_	Any mCA	1.08002	0.049	0.642036	0.0769811	0.0390931	4831	42387	859	6510	BioVU	sense organs
	Dizziness_and_giddiness_Light_headedness_and_vertigo_	Any mCA	1.04331	0.071	0.230986	0.0423989	0.023445					Overall	sense organs
	Dizziness_and_giddiness_Light_headedness_and_vertigo_	Any mCA	1.00512	0.88	0.95914	0.0051021	0.0335283	6890	439147	1222	64380	UK Biobank	sense organs
	Dizziness_and_giddiness_Light_headedness_and_vertigo_	ASXL1	1.33256	0.0031	0.0602393	0.287101	0.0970357					Overall	sense organs
	Dizziness_and_giddiness_Light_headedness_and_vertigo_	ASXL1	1.3592	0.01	0.155785	0.306893	0.119753	6469	417304	71	2590	UK Biobank	sense organs
	Dizziness_and_giddiness_Light_headedness_and_vertigo_	ASXL1	1.28308	0.13	0.58543	0.249261	0.165585	2969	21034	38	168	MGB Biobank	sense organs
	Dizziness_and_giddiness_Light_headedness_and_vertigo_	Autosomal mCA	1.17216	0.11	0.652608	0.158851	0.100012	2136	15683	112	663	MGB Biobank	sense organs
	Dizziness_and_giddiness_Light_headedness_and_vertigo_	Autosomal mCA	1.07343	0.075	0.270631	0.0708569	0.0398349					Overall	sense organs
	Dizziness_and_giddiness_Light_headedness_and_vertigo_	Autosomal mCA	1.00902	0.89	0.962171	0.00898393	0.0628011	6890	439147	265	14976	UK Biobank	sense organs
	Dizziness_and_giddiness_Light_headedness_and_vertigo_	Autosomal mCA	1.1005	0.11	0.609329	0.0957631	0.0601208	4831	42387	307	2416	BioVU	sense organs
	Dizziness_and_giddiness_Light_headedness_and_vertigo_	CHIP	1.08572	0.02	0.15164	0.0822456	0.0354255					Overall	sense organs
	Dizziness_and_giddiness_Light_headedness_and_vertigo_	CHIP	1.09041	0.053	0.276596	0.0865522	0.0446426	6950	442211	552	27497	UK Biobank	sense organs
	Dizziness_and_giddiness_Light_headedness_and_vertigo_	CHIP	1.0778	0.2	0.794587	0.0749222	0.0582156	2969	21034	370	1957	MGB Biobank	sense organs
	Dizziness_and_giddiness_Light_headedness_and_vertigo_	ChrX mCA	1.13792	0.047	0.543067	0.129205	0.065094	3765	236885	259	11939	UK Biobank	sense organs
	Dizziness_and_giddiness_Light_headedness_and_vertigo_	ChrX mCA	1.03143	0.61	0.952701	0.0309471	0.0599496	2952	23377	315	2427	BioVU	sense organs
	Dizziness_and_giddiness_Light_headedness_and_vertigo_	ChrX mCA	1.04521	0.29	0.9186	0.0442207	0.0416437					Overall	sense organs
	Dizziness_and_giddiness_Light_headedness_and_vertigo_	ChrX mCA	0.804072	0.085	0.684568	-0.218066	0.126606	1182	8225	69	539	MGB Biobank	sense organs
	Dizziness_and_giddiness_Light_headedness_and_vertigo_	ChrY mCA	1.09642	0.27	0.940038	0.0920486	0.0839786	954	7458	245	1424	MGB Biobank	sense organs
	Dizziness_and_giddiness_Light_headedness_and_vertigo_	ChrY mCA	1.00085	0.98	0.98908	0.000846169	0.0341535					Overall	sense organs
	Dizziness_and_giddiness_Light_headedness_and_vertigo_	ChrY mCA	0.953309	0.28	0.795677	-0.0478158	0.0441727	3125	202262	758	40269	UK Biobank	sense organs
	Dizziness_and_giddiness_Light_headedness_and_vertigo_	ChrY mCA	1.06183	0.39	0.961561	0.0599938	0.0701862	1879	19010	291	2140	BioVU	sense organs
	Dizziness_and_giddiness_Light_headedness_and_vertigo_	DDR	1.35986	0.0059	0.054732	0.307382	0.11169					Overall	sense organs
	Dizziness_and_giddiness_Light_headedness_and_vertigo_	DDR	1.51128	0.0034	0.113979	0.412954	0.140934	2969	21034	53	173	MGB Biobank	sense organs
	Dizziness_and_giddiness_Light_headedness_and_vertigo_	DDR	1.13782	0.48	0.795059	0.129117	0.183136	6428	416127	30	1413	UK Biobank	sense organs
	Dizziness_and_giddiness_Light_headedness_and_vertigo_	DNMT3A	0.980839	0.75	0.964863	-0.0193472	0.0617977	6673	429927	275	15213	UK Biobank	sense organs
	Dizziness_and_giddiness_Light_headedness_and_vertigo_	DNMT3A	0.991112	0.86	0.969023	-0.00892725	0.0492869					Overall	sense organs
	Dizziness_and_giddiness_Light_headedness_and_vertigo_	DNMT3A	1.00933	0.91	0.988099	0.0092861	0.0817023	2969	21034	167	937	MGB Biobank	sense organs
	Dizziness_and_giddiness_Light_headedness_and_vertigo_	Expanded ASXL1	1.54673	0.0045	0.0637559	0.436146	0.153522	6441	416006	43	1292	UK Biobank	sense organs
	Dizziness_and_giddiness_Light_headedness_and_vertigo_	Expanded ASXL1	1.41921	0.0071	0.0766066	0.350097	0.130131					Overall	sense organs
	Dizziness_and_giddiness_Light_headedness_and_vertigo_	Expanded ASXL1	1.13938	0.59	0.872714	0.130483	0.245261	2969	21034	17	84	MGB Biobank	sense organs
	Dizziness_and_giddiness_Light_headedness_and_vertigo_	Expanded Autosomal mCA	1.08809	0.35	0.804655	0.0844263	0.0909573	4831	42387	126	1018	BioVU	sense organs
	Dizziness_and_giddiness_Light_headedness_and_vertigo_	Expanded Autosomal mCA	1.13488	0.062	0.230871	0.126526	0.0676842					Overall	sense organs
	Dizziness_and_giddiness_Light_headedness_and_vertigo_	Expanded Autosomal mCA	1.15409	0.27	0.550871	0.143313	0.129989	6890	439147	60	2900	UK Biobank	sense organs
	Dizziness_and_giddiness_Light_headedness_and_vertigo_	Expanded Autosomal mCA	1.26318	0.15	0.457988	0.233636	0.161728	2136	15683	40	220	MGB Biobank	sense organs
	Dizziness_and_giddiness_Light_headedness_and_vertigo_	Expanded CHIP	1.13039	0.012	0.0694428	0.122564	0.0488134					Overall	sense organs
	Dizziness_and_giddiness_Light_headedness_and_vertigo_	Expanded CHIP	1.16394	0.014	0.0784072	0.151808	0.0617979	6674	427148	276	12434	UK Biobank	sense organs
	Dizziness_and_giddiness_Light_headedness_and_vertigo_	Expanded CHIP	1.07686	0.35	0.85803	0.0740486	0.0795978	2969	21034	181	934	MGB Biobank	sense organs
	Dizziness_and_giddiness_Light_headedness_and_vertigo_	Expanded ChrX mCA	0.93739	0.82	0.998427	-0.0646556	0.278128	2952	23377	13	130	BioVU	sense organs
	Dizziness_and_giddiness_Light_headedness_and_vertigo_	Expanded ChrX mCA	1.18734	0.68	0.866072	0.171713	0.410098	1182	8225	6	29	MGB Biobank	sense organs
	Dizziness_and_giddiness_Light_headedness_and_vertigo_	Expanded ChrX mCA	1.6676	0.077	0.406522	0.511386	0.289346	3765	236885	12	386	UK Biobank	sense organs
	Dizziness_and_giddiness_Light_headedness_and_vertigo_	Expanded ChrX mCA	1.22656	0.26	0.785329	0.204212	0.180135					Overall	sense organs
	Dizziness_and_giddiness_Light_headedness_and_vertigo_	Expanded ChrY mCA	0.974731	0.66	0.823966	-0.0255937	0.05762					Overall	sense organs
	Dizziness_and_giddiness_Light_headedness_and_vertigo_	Expanded ChrY mCA	0.973643	0.85	0.95874	-0.0267108	0.13698	954	7458	68	433	MGB Biobank	sense organs
	Dizziness_and_giddiness_Light_headedness_and_vertigo_	Expanded ChrY mCA	0.917239	0.29	0.872016	-0.0863867	0.081117	3125	202262	179	8918	UK Biobank	sense organs
	Dizziness_and_giddiness_Light_headedness_and_vertigo_	Expanded ChrY mCA	1.07395	0.48	0.985312	0.0713404	0.102101	1879	19010	112	836	BioVU	sense organs
	Dizziness_and_giddiness_Light_headedness_and_vertigo_	Expanded DDR	1.44352	0.031	0.112612	0.367083	0.170429					Overall	sense organs
	Dizziness_and_giddiness_Light_headedness_and_vertigo_	Expanded DDR	1.62314	0.019	0.152802	0.484363	0.206483	2969	21034	24	70	MGB Biobank	sense organs
	Dizziness_and_giddiness_Light_headedness_and_vertigo_	Expanded DDR	1.12345	0.7	0.845991	0.116402	0.301879	6409	415247	11	533	UK Biobank	sense organs
	Dizziness_and_giddiness_Light_headedness_and_vertigo_	Expanded DNMT3A	1.04181	0.71	0.950032	0.0409621	0.111431	2969	21034	86	466	MGB Biobank	sense organs
	Dizziness_and_giddiness_Light_headedness_and_vertigo_	Expanded DNMT3A	1.00887	0.9	0.98315	0.00883301	0.0711022					Overall	sense organs
	Dizziness_and_giddiness_Light_headedness_and_vertigo_	Expanded DNMT3A	0.986855	0.89	0.984309	-0.0132319	0.0923442	6518	421119	120	6405	UK Biobank	sense organs
	Dizziness_and_giddiness_Light_headedness_and_vertigo_	Expanded JAK2	1.50064	0.2	0.311924	0.40589	0.316782					Overall	sense organs
	Dizziness_and_giddiness_Light_headedness_and_vertigo_	Expanded JAK2	1.58342	0.26	0.399234	0.459587	0.408531	6404	414942	6	228	UK Biobank	sense organs
	Dizziness_and_giddiness_Light_headedness_and_vertigo_	Expanded JAK2	1.38391	0.52	0.648905	0.324916	0.501673	2969	21034	4	17	MGB Biobank	sense organs
	Dizziness_and_giddiness_Light_headedness_and_vertigo_	Expanded Splice	1.60642	0.016	0.0388245	0.474008	0.197495					Overall	sense organs
	Dizziness_and_giddiness_Light_headedness_and_vertigo_	Expanded Splice	1.70149	0.056	0.110372	0.531503	0.277895	6411	415117	13	403	UK Biobank	sense organs
	Dizziness_and_giddiness_Light_headedness_and_vertigo_	Expanded Splice	1.51488	0.14	0.314152	0.415335	0.280726	2969	21034	13	45	MGB Biobank	sense organs
	Dizziness_and_giddiness_Light_headedness_and_vertigo_	Expanded TET2	1.39045	0.0088	0.0648982	0.329626	0.125857	6462	417072	64	2358	UK Biobank	sense organs
	Dizziness_and_giddiness_Light_headedness_and_vertigo_	Expanded TET2	1.19218	0.09	0.292011	0.175784	0.103576					Overall	sense organs
	Dizziness_and_giddiness_Light_headedness_and_vertigo_	Expanded TET2	0.863233	0.42	0.851218	-0.14707	0.182323	2969	21034	31	178	MGB Biobank	sense organs
	Dizziness_and_giddiness_Light_headedness_and_vertigo_	JAK2	1.43534	0.25	0.386077	0.361399	0.316732					Overall	sense organs
	Dizziness_and_giddiness_Light_headedness_and_vertigo_	JAK2	1.53637	0.29	0.440558	0.429425	0.408524	6404	414949	6	235	UK Biobank	sense organs
	Dizziness_and_giddiness_Light_headedness_and_vertigo_	JAK2	1.29549	0.61	0.747369	0.258889	0.50149	2969	21034	4	20	MGB Biobank	sense organs
	Dizziness_and_giddiness_Light_headedness_and_vertigo_	Splice	1.63989	0.032	0.0769354	0.494632	0.230094	6417	415307	19	593	UK Biobank	sense organs
	Dizziness_and_giddiness_Light_headedness_and_vertigo_	Splice	1.40323	0.047	0.101755	0.338777	0.170211					Overall	sense organs
	Dizziness_and_giddiness_Light_headedness_and_vertigo_	Splice	1.16231	0.55	0.804769	0.150413	0.252956	2969	21034	16	71	MGB Biobank	sense organs
	Dizziness_and_giddiness_Light_headedness_and_vertigo_	TET2	1.24548	0.015	0.148178	0.219521	0.0901314	6524	420149	126	5435	UK Biobank	sense organs
	Dizziness_and_giddiness_Light_headedness_and_vertigo_	TET2	1.12982	0.091	0.386504	0.122062	0.0721563					Overall	sense organs
	Dizziness_and_giddiness_Light_headedness_and_vertigo_	TET2	0.94944	0.67	0.956986	-0.0518833	0.120413	2969	21034	74	427	MGB Biobank	sense organs
	Drusen_(degenerative)_of_retina	Any expanded mCA	0.966084	0.24	0.503417	-0.0345042	0.0293353					Overall
	Drusen_(degenerative)_of_retina	Any expanded mCA	0.966084	0.24	0.480892	-0.0345042	0.0293353	9834	588843	1594	67272	MVP
	Drusen_(degenerative)_of_retina	Any mCA	0.957555	0.089	0.233879	-0.0433726	0.0255219	9834	588843	2233	97721	MVP
	Drusen_(degenerative)_of_retina	Any mCA	0.957555	0.089	0.273216	-0.0433726	0.0255219					Overall
	Drusen_(degenerative)_of_retina	Autosomal mCA	0.962503	0.47	0.752293	-0.038218	0.052737					Overall
	Drusen_(degenerative)_of_retina	Autosomal mCA	0.962503	0.47	0.786575	-0.038218	0.052737	9834	588843	390	19030	MVP
	Drusen_(degenerative)_of_retina	ChrX mCA	0.711354	0.14	0.815196	-0.340585	0.229826					Overall
	Drusen_(degenerative)_of_retina	ChrX mCA	0.711354	0.14	0.968975	-0.340585	0.229826	553	54916	20	1876	MVP
	Drusen_(degenerative)_of_retina	ChrY mCA	0.967984	0.23	0.400107	-0.0325398	0.0271426	9281	533927	1946	81209	MVP
	Drusen_(degenerative)_of_retina	ChrY mCA	0.967984	0.23	0.428817	-0.0325398	0.0271426					Overall
	Drusen_(degenerative)_of_retina	Expanded Autosomal mCA	1.00771	0.91	0.971352	0.00767889	0.0718358					Overall
	Drusen_(degenerative)_of_retina	Expanded Autosomal mCA	1.00771	0.91	0.973854	0.00767889	0.0718358	9834	588843	203	9170	MVP
	Drusen_(degenerative)_of_retina	Expanded ChrX mCA	0.569815	0.21	0.99887	-0.562443	0.449746	553	54916	5	746	MVP
	Drusen_(degenerative)_of_retina	Expanded ChrX mCA	0.569815	0.21	0.771398	-0.562443	0.449746					Overall
	Drusen_(degenerative)_of_retina	Expanded ChrY mCA	0.969709	0.32	0.56871	-0.0307597	0.030758					Overall
	Drusen_(degenerative)_of_retina	Expanded ChrY mCA	0.969709	0.32	0.516524	-0.0307597	0.030758	9281	533927	1437	59068	MVP
	Dry_eyes	Any expanded mCA	0.963835	0.0023	0.0158427	-0.0368355	0.0120725	76882	429838	8938	48271	MVP
	Dry_eyes	Any expanded mCA	0.963835	0.0023	0.0174962	-0.0368355	0.0120725					Overall
	Dry_eyes	Any mCA	0.971899	0.0051	0.0255695	-0.0285033	0.0101801	76882	429838	13272	69726	MVP
	Dry_eyes	Any mCA	0.971899	0.0051	0.0311529	-0.0285033	0.0101801					Overall
	Dry_eyes	Autosomal mCA	0.968667	0.13	0.43983	-0.0318343	0.0209074	76882	429838	2454	13628	MVP
	Dry_eyes	Autosomal mCA	0.968667	0.13	0.368826	-0.0318343	0.0209074					Overall
	Dry_eyes	ChrX mCA	1.03621	0.56	0.979152	0.035566	0.0606274	7767	36776	290	1150	MVP
	Dry_eyes	ChrX mCA	1.03621	0.56	0.948691	0.035566	0.0606274					Overall
	Dry_eyes	ChrY mCA	0.961144	0.00036	0.00234804	-0.0396311	0.0110982					Overall
	Dry_eyes	ChrY mCA	0.961144	0.00036	0.00211187	-0.0396311	0.0110982	69115	393062	11074	58073	MVP
	Dry_eyes	Expanded Autosomal mCA	0.97616	0.41	0.72328	-0.024129	0.0295973	76882	429838	1194	6557	MVP
	Dry_eyes	Expanded Autosomal mCA	0.97616	0.41	0.689537	-0.024129	0.0295973					Overall
	Dry_eyes	Expanded ChrX mCA	1.01412	0.89	0.981325	0.0140184	0.0974411					Overall
	Dry_eyes	Expanded ChrX mCA	1.01412	0.89	0.99887	0.0140184	0.0974411	7767	36776	107	485	MVP
	Dry_eyes	Expanded ChrY mCA	0.953095	0.00019	0.00189262	-0.0480402	0.0128628					Overall
	Dry_eyes	Expanded ChrY mCA	0.953095	0.00019	0.00163953	-0.0480402	0.0128628	69115	393062	7841	42455	MVP
	Duodenal_ulcer	Any expanded mCA	0.978202	0.65	0.848403	-0.022039	0.0486619					Overall	digestive
	Duodenal_ulcer	Any expanded mCA	0.939438	0.88	0.985849	-0.0624732	0.42209	109	22229	7	1009	MGB Biobank	digestive
	Duodenal_ulcer	Any expanded mCA	0.949963	0.61	0.885364	-0.0513318	0.0993235	2374	443942	118	12168	UK Biobank	digestive
	Duodenal_ulcer	Any expanded mCA	1.62775	0.014	0.161134	0.4872	0.197329	418	50391	30	2330	BioVU	digestive
	Duodenal_ulcer	Any expanded mCA	0.945392	0.34	0.596583	-0.056156	0.0587586	2947	605319	380	70473	MVP	digestive
	Duodenal_ulcer	Any mCA	1.29577	0.26	0.916203	0.259105	0.228027	109	22229	34	3718	MGB Biobank	digestive
	Duodenal_ulcer	Any mCA	1.042	0.23	0.487089	0.0411414	0.0342167					Overall	digestive
	Duodenal_ulcer	Any mCA	1.13842	0.33	0.88402	0.12964	0.13179	418	50391	76	7973	BioVU	digestive
	Duodenal_ulcer	Any mCA	1.09228	0.089	0.488689	0.0882702	0.0519546	2374	443942	556	65023	UK Biobank	digestive
	Duodenal_ulcer	Any mCA	0.9757	0.62	0.779125	-0.0246	0.0495772	2947	605319	567	102059	MVP	digestive
	Duodenal_ulcer	ASXL1	1.01117	0.96	0.98761	0.0111079	0.210292					Overall	digestive
	Duodenal_ulcer	ASXL1	1.01117	0.96	0.987888	0.0111079	0.210292	2259	421750	23	2632	UK Biobank	digestive
	Duodenal_ulcer	Autosomal mCA	1.10315	0.64	0.898711	0.0981681	0.210271	418	50391	25	2924	BioVU	digestive
	Duodenal_ulcer	Autosomal mCA	1.16312	0.019	0.104344	0.151106	0.0643238					Overall	digestive
	Duodenal_ulcer	Autosomal mCA	1.12247	0.24	0.601937	0.11553	0.0974277	2947	605319	114	19725	MVP	digestive
	Duodenal_ulcer	Autosomal mCA	1.38433	0.4	0.906262	0.325214	0.385174	109	22229	8	1012	MGB Biobank	digestive
	Duodenal_ulcer	Autosomal mCA	1.20486	0.054	0.266077	0.186363	0.0966822	2374	443942	113	15144	UK Biobank	digestive
	Duodenal_ulcer	CHIP	0.880371	0.099	0.392106	-0.127412	0.077246					Overall	digestive
	Duodenal_ulcer	CHIP	0.898758	0.19	0.55544	-0.106741	0.0813579	2400	447019	164	27901	UK Biobank	digestive
	Duodenal_ulcer	CHIP	0.728666	0.2	0.794587	-0.31654	0.246092	159	30283	20	3141	MGB Biobank	digestive
	Duodenal_ulcer	ChrX mCA	1.32186	0.45	0.969343	0.279041	0.366791	148	55883	8	1919	MVP	digestive
	Duodenal_ulcer	ChrX mCA	1.00809	0.98	0.998947	0.00806018	0.25761	162	28482	17	3014	BioVU	digestive
	Duodenal_ulcer	ChrX mCA	1.2032	0.097	0.790717	0.184985	0.111604					Overall	digestive
	Duodenal_ulcer	ChrX mCA	1.24486	0.096	0.700575	0.219023	0.131551	845	240241	64	12162	UK Biobank	digestive
	Duodenal_ulcer	ChrY mCA	1.34335	0.13	0.839273	0.29517	0.193235	256	21909	40	2611	BioVU	digestive
	Duodenal_ulcer	ChrY mCA	1.54328	0.13	0.922534	0.433911	0.28297	71	10155	26	2151	MGB Biobank	digestive
	Duodenal_ulcer	ChrY mCA	0.988122	0.76	0.87025	-0.0119494	0.0392517					Overall	digestive
	Duodenal_ulcer	ChrY mCA	0.995326	0.94	0.991947	-0.00468528	0.0615715	1529	203701	402	40562	UK Biobank	digestive
	Duodenal_ulcer	ChrY mCA	0.944263	0.29	0.462187	-0.0573508	0.0537596	2799	549436	472	85046	MVP	digestive
	Duodenal_ulcer	DDR	0.458075	0.057	0.229642	-0.780723	0.410514					Overall	digestive
	Duodenal_ulcer	DDR	0.387685	0.058	0.269742	-0.947562	0.500594	2240	420562	4	1444	UK Biobank	digestive
	Duodenal_ulcer	DNMT3A	0.915445	0.39	0.848007	-0.0883451	0.102571					Overall	digestive
	Duodenal_ulcer	DNMT3A	0.927963	0.49	0.906174	-0.0747632	0.107859	2326	434535	90	15417	UK Biobank	digestive
	Duodenal_ulcer	DNMT3A	0.80512	0.51	0.977355	-0.216764	0.331658	159	30283	10	1491	MGB Biobank	digestive
	Duodenal_ulcer	Expanded ASXL1	1.02603	0.93	0.967813	0.0257018	0.27899	2249	420432	13	1314	UK Biobank	digestive
	Duodenal_ulcer	Expanded ASXL1	1.02603	0.93	0.971785	0.0257018	0.27899					Overall	digestive
	Duodenal_ulcer	Expanded Autosomal mCA	1.18385	0.58	0.907116	0.168769	0.307946	418	50391	11	1217	BioVU	digestive
	Duodenal_ulcer	Expanded Autosomal mCA	1.07491	0.75	0.888188	0.0722352	0.22526	2374	443942	20	2945	UK Biobank	digestive
	Duodenal_ulcer	Expanded Autosomal mCA	1.15556	0.29	0.631189	0.144585	0.136434	2947	605319	57	9571	MVP	digestive
	Duodenal_ulcer	Expanded Autosomal mCA	1.13854	0.23	0.508211	0.129744	0.107911					Overall	digestive
	Duodenal_ulcer	Expanded CHIP	0.857881	0.17	0.417956	-0.153289	0.111126					Overall	digestive
	Duodenal_ulcer	Expanded CHIP	0.881587	0.28	0.561455	-0.126031	0.117146	2312	431740	76	12622	UK Biobank	digestive
	Duodenal_ulcer	Expanded CHIP	0.671486	0.26	0.813434	-0.398262	0.351186	159	30283	9	1515	MGB Biobank	digestive
	Duodenal_ulcer	Expanded ChrX mCA	1.89229	0.21	0.99887	0.63779	0.507807	148	55883	4	751	MVP	digestive
	Duodenal_ulcer	Expanded ChrX mCA	1.89229	0.21	0.771398	0.63779	0.507807					Overall	digestive
	Duodenal_ulcer	Expanded ChrY mCA	1.10939	0.83	0.95874	0.10381	0.478043	71	10155	6	656	MGB Biobank	digestive
	Duodenal_ulcer	Expanded ChrY mCA	0.933851	0.2	0.42251	-0.0684383	0.0529797					Overall	digestive
	Duodenal_ulcer	Expanded ChrY mCA	0.911955	0.14	0.303174	-0.0921643	0.0625622	2799	549436	330	61980	MVP	digestive
	Duodenal_ulcer	Expanded ChrY mCA	0.889203	0.29	0.872016	-0.117429	0.11112	1529	203701	97	8979	UK Biobank	digestive
	Duodenal_ulcer	Expanded ChrY mCA	1.70444	0.036	0.721128	0.533235	0.254687	256	21909	19	1018	BioVU	digestive
	Duodenal_ulcer	Expanded DDR	0.515311	0.35	0.57954	-0.662986	0.707564					Overall	digestive
	Duodenal_ulcer	Expanded DNMT3A	0.487637	0.22	0.824341	-0.718185	0.586799	159	30283	3	729	MGB Biobank	digestive
	Duodenal_ulcer	Expanded DNMT3A	0.959384	0.78	0.956535	-0.0414634	0.150844					Overall	digestive
	Duodenal_ulcer	Expanded DNMT3A	1.00644	0.97	0.990482	0.00641922	0.156089	2278	425602	42	6484	UK Biobank	digestive
	Duodenal_ulcer	Expanded Splice	1.41272	0.4	0.511921	0.345515	0.41236					Overall	digestive
	Duodenal_ulcer	Expanded Splice	1.16907	0.76	0.836641	0.156211	0.500845	2240	419533	4	415	UK Biobank	digestive
	Duodenal_ulcer	Expanded TET2	0.80195	0.43	0.694417	-0.220709	0.27844	2249	421525	13	2407	UK Biobank	digestive
	Duodenal_ulcer	Expanded TET2	0.849514	0.52	0.714111	-0.163091	0.251791					Overall	digestive
	Duodenal_ulcer	Expanded TET2	1.10014	0.87	0.972991	0.0954335	0.589796	159	30283	3	292	MGB Biobank	digestive
	Duodenal_ulcer	Splice	2.00939	0.24	0.526663	0.697832	0.595915	159	30283	3	140	MGB Biobank	digestive
	Duodenal_ulcer	Splice	0.767359	0.6	0.709401	-0.264801	0.500876	2240	419729	4	611	UK Biobank	digestive
	Duodenal_ulcer	Splice	1.14308	0.73	0.812387	0.133723	0.383426					Overall	digestive
	Duodenal_ulcer	TET2	0.48144	0.21	0.72793	-0.730974	0.58947	159	30283	3	693	MGB Biobank	digestive
	Duodenal_ulcer	TET2	0.954612	0.77	0.954708	-0.04645	0.161781					Overall	digestive
	Duodenal_ulcer	TET2	1.00935	0.96	0.992276	0.00931072	0.168241	2272	424644	36	5526	UK Biobank	digestive
	Duodenitis	Any expanded mCA	0.899865	0.044	0.154028	-0.105511	0.0522931	4516	601054	460	70127	MVP	digestive
	Duodenitis	Any expanded mCA	0.824477	0.0043	0.0589011	-0.193006	0.0675303	6799	436567	246	11924	UK Biobank	digestive
	Duodenitis	Any expanded mCA	1.40894	0.19	0.635965	0.342836	0.263954	324	50470	16	2347	BioVU	digestive
	Duodenitis	Any expanded mCA	0.884124	0.0025	0.0188007	-0.123158	0.0408141					Overall	digestive
	Duodenitis	Any mCA	0.942295	0.022	0.0985012	-0.0594364	0.0259621					Overall	digestive
	Duodenitis	Any mCA	1.2225	0.2	0.842408	0.200901	0.157506	324	50470	51	8005	BioVU	digestive
	Duodenitis	Any mCA	0.924122	0.069	0.194462	-0.0789108	0.0433968	4516	601054	706	101520	MVP	digestive
	Duodenitis	Any mCA	2.27957	0.32	0.916203	0.823986	0.833043	7	22212	3	3734	MGB Biobank	digestive
	Duodenitis	Any mCA	0.940821	0.066	0.429191	-0.0610024	0.0331337	6799	436567	1269	63767	UK Biobank	digestive
	Duodenitis	ASXL1	1.07001	0.6	0.847736	0.0676682	0.130114					Overall	digestive
	Duodenitis	ASXL1	1.07001	0.6	0.878908	0.0676682	0.130114	6469	414773	60	2558	UK Biobank	digestive
	Duodenitis	Autosomal mCA	1.30676	0.27	0.778492	0.26755	0.240784	324	50470	19	2939	BioVU	digestive
	Duodenitis	Autosomal mCA	0.922891	0.13	0.363934	-0.0802446	0.0523732					Overall	digestive
	Duodenitis	Autosomal mCA	1.00328	0.97	0.990391	0.00327012	0.0865467	4516	601054	142	19636	MVP	digestive
	Duodenitis	Autosomal mCA	0.851763	0.019	0.143704	-0.160447	0.068388	6799	436567	222	14938	UK Biobank	digestive
	Duodenitis	CHIP	2.52917	0.024	0.449539	0.927889	0.411628	32	30264	10	3134	MGB Biobank	digestive
	Duodenitis	CHIP	1.01768	0.71	0.893598	0.0175237	0.0467331					Overall	digestive
	Duodenitis	CHIP	1.00565	0.9	0.958704	0.00563625	0.0470373	6902	439563	493	27348	UK Biobank	digestive
	Duodenitis	ChrX mCA	1.10036	0.22	0.847479	0.095635	0.0775827	2867	236981	181	11964	UK Biobank	digestive
	Duodenitis	ChrX mCA	1.3414	0.22	0.85139	0.293715	0.241125	150	28496	20	3002	BioVU	digestive
	Duodenitis	ChrX mCA	1.09257	0.22	0.899997	0.0885283	0.072886					Overall	digestive
	Duodenitis	ChrX mCA	0.418023	0.053	0.938161	-0.87222	0.451652	324	55499	5	1911	MVP	digestive
	Duodenitis	ChrY mCA	0.923453	0.047	0.456908	-0.0796357	0.0400783	3932	199586	914	39664	UK Biobank	digestive
	Duodenitis	ChrY mCA	0.91349	0.056	0.144989	-0.0904829	0.0473829	4192	545555	586	84584	MVP	digestive
	Duodenitis	ChrY mCA	1.11916	0.71	0.971723	0.112582	0.302839	174	21974	15	2645	BioVU	digestive
	Duodenitis	ChrY mCA	0.922312	0.0079	0.0342645	-0.0808712	0.0304376					Overall	digestive
	Duodenitis	ChrY mCA	13.5448	0.06	0.922534	2.60601	1.38408	4	10170	3	2169	MGB Biobank	digestive
	Duodenitis	DDR	1.35604	0.07	0.261592	0.304572	0.16801					Overall	digestive
	Duodenitis	DDR	1.26386	0.17	0.483265	0.234173	0.172107	6443	413621	34	1406	UK Biobank	digestive
	Duodenitis	DNMT3A	0.935469	0.3	0.800184	-0.0667077	0.0648293					Overall	digestive
	Duodenitis	DNMT3A	0.933851	0.29	0.816931	-0.0684389	0.0650691	6656	427346	247	15131	UK Biobank	digestive
	Duodenitis	Expanded ASXL1	1.09976	0.59	0.849042	0.09509	0.175002					Overall	digestive
	Duodenitis	Expanded ASXL1	1.09976	0.59	0.88014	0.09509	0.175002	6442	413492	33	1277	UK Biobank	digestive
	Duodenitis	Expanded Autosomal mCA	0.992648	0.94	0.976585	-0.00737894	0.0924838					Overall	digestive
	Duodenitis	Expanded Autosomal mCA	1.0359	0.77	0.924921	0.0352715	0.123203	4516	601054	69	9508	MVP	digestive
	Duodenitis	Expanded Autosomal mCA	0.802347	0.16	0.412956	-0.220214	0.156951	6799	436567	41	2899	UK Biobank	digestive
	Duodenitis	Expanded Autosomal mCA	1.73521	0.075	0.522406	0.551126	0.309508	324	50470	11	1216	BioVU	digestive
	Duodenitis	Expanded CHIP	1.01484	0.83	0.931342	0.0147329	0.067045					Overall	digestive
	Duodenitis	Expanded CHIP	1.01371	0.84	0.937074	0.013614	0.067303	6640	424605	231	12390	UK Biobank	digestive
	Duodenitis	Expanded ChrX mCA	0.446411	0.26	0.785329	-0.806516	0.709515					Overall	digestive
	Duodenitis	Expanded ChrY mCA	0.725445	0.54	0.985312	-0.32097	0.522397	174	21974	4	1039	BioVU	digestive
	Duodenitis	Expanded ChrY mCA	0.891093	0.038	0.119189	-0.115306	0.0556935	4192	545555	403	61670	MVP	digestive
	Duodenitis	Expanded ChrY mCA	0.862613	0.00092	0.00683601	-0.147789	0.0446137					Overall	digestive
	Duodenitis	Expanded ChrY mCA	0.815811	0.0069	0.175799	-0.203572	0.0753018	3932	199586	206	8780	UK Biobank	digestive
	Duodenitis	Expanded DDR	1.49756	0.12	0.301292	0.403838	0.258641					Overall	digestive
	Duodenitis	Expanded DDR	1.49756	0.12	0.327527	0.403838	0.258641	6424	412744	15	529	UK Biobank	digestive
	Duodenitis	Expanded DNMT3A	0.907927	0.33	0.733467	-0.0965916	0.0995308					Overall	digestive
	Duodenitis	Expanded DNMT3A	0.907927	0.33	0.798018	-0.0965916	0.0995308	6512	418604	103	6389	UK Biobank	digestive
	Duodenitis	Expanded JAK2	1.10339	0.84	0.874837	0.0983912	0.500247	6413	412443	4	228	UK Biobank	digestive
	Duodenitis	Expanded JAK2	1.10339	0.84	0.876342	0.0983912	0.500247					Overall	digestive
	Duodenitis	Expanded Splice	1.09297	0.79	0.8459	0.0888952	0.333816					Overall	digestive
	Duodenitis	Expanded Splice	1.09297	0.79	0.86106	0.0888952	0.333816	6418	412622	9	407	UK Biobank	digestive
	Duodenitis	Expanded TET2	0.966688	0.83	0.913222	-0.0338796	0.156873					Overall	digestive
	Duodenitis	Expanded TET2	0.966688	0.83	0.918983	-0.0338796	0.156873	6450	414577	41	2362	UK Biobank	digestive
	Duodenitis	JAK2	1.06916	0.89	0.924576	0.0668778	0.500241	6413	412450	4	235	UK Biobank	digestive
	Duodenitis	JAK2	1.06916	0.89	0.930516	0.0668778	0.500241					Overall	digestive
	Duodenitis	Splice	1.12994	0.65	0.744758	0.122168	0.267863	6423	412809	14	594	UK Biobank	digestive
	Duodenitis	Splice	1.12994	0.65	0.746294	0.122168	0.267863					Overall	digestive
	Duodenitis	TET2	1.03797	0.71	0.931894	0.0372668	0.101068					Overall	digestive
	Duodenitis	TET2	1.02221	0.83	0.989705	0.0219678	0.101937	6507	417639	98	5424	UK Biobank	digestive
	Dyschromia_and_Vitiligo	Any expanded mCA	0.91436	0.44	0.805878	-0.0895311	0.115492	2227	47671	81	2249	BioVU	dermatologic
	Dyschromia_and_Vitiligo	Any expanded mCA	1.13535	0.44	0.815741	0.126939	0.165381	1171	446416	41	12327	UK Biobank	dermatologic
	Dyschromia_and_Vitiligo	Any expanded mCA	0.942799	0.47	0.732083	-0.0589025	0.0807311					Overall	dermatologic
	Dyschromia_and_Vitiligo	Any expanded mCA	0.84682	0.28	0.801405	-0.166267	0.154489	1397	17593	47	787	MGB Biobank	dermatologic
	Dyschromia_and_Vitiligo	Any mCA	1.0756	0.22	0.846853	0.0728767	0.0598846	2227	47671	352	7556	BioVU	dermatologic
	Dyschromia_and_Vitiligo	Any mCA	1.02913	0.73	0.933141	0.0287141	0.0828534	1171	446416	196	65711	UK Biobank	dermatologic
	Dyschromia_and_Vitiligo	Any mCA	1.05613	0.18	0.426384	0.0546122	0.0411817					Overall	dermatologic
	Dyschromia_and_Vitiligo	Any mCA	1.04772	0.55	0.985936	0.046616	0.0778204	1397	17593	230	2815	MGB Biobank	dermatologic
	Dyschromia_and_Vitiligo	ASXL1	2.03152	0.0051	0.0958929	0.708783	0.252832	1130	424116	16	2657	UK Biobank	dermatologic
	Dyschromia_and_Vitiligo	ASXL1	1.42868	0.03	0.214517	0.356751	0.164542					Overall	dermatologic
	Dyschromia_and_Vitiligo	ASXL1	1.10308	0.65	0.912922	0.0981056	0.216717	2170	23251	22	216	MGB Biobank	dermatologic
	Dyschromia_and_Vitiligo	Autosomal mCA	1.14973	0.27	0.816997	0.139524	0.127502	1397	17593	68	778	MGB Biobank	dermatologic
	Dyschromia_and_Vitiligo	Autosomal mCA	1.16037	0.3	0.636805	0.148742	0.144941	1171	446416	50	15268	UK Biobank	dermatologic
	Dyschromia_and_Vitiligo	Autosomal mCA	0.889205	0.25	0.764257	-0.117427	0.101597	2227	47671	104	2803	BioVU	dermatologic
	Dyschromia_and_Vitiligo	Autosomal mCA	1.02103	0.77	0.908924	0.0208081	0.069674					Overall	dermatologic
	Dyschromia_and_Vitiligo	CHIP	1.13214	0.25	0.614723	0.124107	0.108087	1208	449532	94	28073	UK Biobank	dermatologic
	Dyschromia_and_Vitiligo	CHIP	0.916382	0.24	0.837212	-0.0873223	0.0750262	2170	23251	214	2292	MGB Biobank	dermatologic
	Dyschromia_and_Vitiligo	CHIP	0.981596	0.76	0.913369	-0.0185754	0.0616334					Overall	dermatologic
	Dyschromia_and_Vitiligo	ChrX mCA	1.12949	0.16	0.808262	0.12177	0.0858656	1401	26528	154	2801	BioVU	dermatologic
	Dyschromia_and_Vitiligo	ChrX mCA	1.02557	0.86	0.979235	0.025244	0.142813	803	9304	55	577	MGB Biobank	dermatologic
	Dyschromia_and_Vitiligo	ChrX mCA	1.06723	0.34	0.919245	0.0650709	0.0681256					Overall	dermatologic
	Dyschromia_and_Vitiligo	ChrX mCA	0.885872	0.5	0.963912	-0.121183	0.180175	659	240747	33	12219	UK Biobank	dermatologic
	Dyschromia_and_Vitiligo	ChrY mCA	0.977619	0.73	0.854327	-0.0226355	0.065029					Overall	dermatologic
	Dyschromia_and_Vitiligo	ChrY mCA	0.955153	0.69	0.971288	-0.0458838	0.113731	594	8289	123	1650	MGB Biobank	dermatologic
	Dyschromia_and_Vitiligo	ChrY mCA	0.940163	0.57	0.926753	-0.0617016	0.109613	512	205669	121	41103	UK Biobank	dermatologic
	Dyschromia_and_Vitiligo	ChrY mCA	1.04483	0.7	0.971723	0.0438538	0.114758	826	21143	104	2518	BioVU	dermatologic
	Dyschromia_and_Vitiligo	DDR	1.67474	0.17	0.483265	0.515658	0.379499	1121	422908	7	1449	UK Biobank	dermatologic
	Dyschromia_and_Vitiligo	DDR	0.895849	0.63	0.890951	-0.109983	0.226836	2170	23251	20	219	MGB Biobank	dermatologic
	Dyschromia_and_Vitiligo	DDR	1.05623	0.78	0.911102	0.0547038	0.194705					Overall	dermatologic
	Dyschromia_and_Vitiligo	DNMT3A	0.866783	0.1	0.574939	-0.142966	0.08768					Overall	dermatologic
	Dyschromia_and_Vitiligo	DNMT3A	0.883749	0.44	0.895771	-0.123582	0.159516	1155	436970	41	15511	UK Biobank	dermatologic
	Dyschromia_and_Vitiligo	DNMT3A	0.85954	0.15	0.909531	-0.151358	0.104957	2170	23251	99	1080	MGB Biobank	dermatologic
	Dyschromia_and_Vitiligo	Expanded ASXL1	2.74371	0.00091	0.0206172	1.00931	0.304375	1125	422785	11	1326	UK Biobank	dermatologic
	Dyschromia_and_Vitiligo	Expanded ASXL1	1.74064	0.0085	0.0825329	0.554251	0.210602					Overall	dermatologic
	Dyschromia_and_Vitiligo	Expanded ASXL1	1.14602	0.64	0.882811	0.136299	0.291701	2170	23251	12	120	MGB Biobank	dermatologic
	Dyschromia_and_Vitiligo	Expanded Autosomal mCA	0.829037	0.62	0.819378	-0.187491	0.379722	1171	446416	7	2965	UK Biobank	dermatologic
	Dyschromia_and_Vitiligo	Expanded Autosomal mCA	0.985444	0.95	0.984245	-0.0146631	0.239209	1397	17593	18	258	MGB Biobank	dermatologic
	Dyschromia_and_Vitiligo	Expanded Autosomal mCA	0.848484	0.3	0.762382	-0.164304	0.15825	2227	47671	41	1165	BioVU	dermatologic
	Dyschromia_and_Vitiligo	Expanded Autosomal mCA	0.881474	0.31	0.59857	-0.12616	0.124667					Overall	dermatologic
	Dyschromia_and_Vitiligo	Expanded CHIP	1.33493	0.045	0.182154	0.288881	0.144006	1165	434164	51	12705	UK Biobank	dermatologic
	Dyschromia_and_Vitiligo	Expanded CHIP	1.11166	0.19	0.455443	0.105856	0.0816413					Overall	dermatologic
	Dyschromia_and_Vitiligo	Expanded CHIP	1.01935	0.85	0.990785	0.0191681	0.0991074	2170	23251	115	1105	MGB Biobank	dermatologic
	Dyschromia_and_Vitiligo	Expanded ChrX mCA	1.72764	0.1	0.813152	0.546757	0.334644	1401	26528	9	144	BioVU	dermatologic
	Dyschromia_and_Vitiligo	Expanded ChrX mCA	1.43544	0.23	0.773074	0.361473	0.302612					Overall	dermatologic
	Dyschromia_and_Vitiligo	Expanded ChrY mCA	0.895233	0.32	0.573091	-0.110671	0.11146					Overall	dermatologic
	Dyschromia_and_Vitiligo	Expanded ChrY mCA	0.740075	0.14	0.935628	-0.301004	0.203478	594	8289	29	512	MGB Biobank	dermatologic
	Dyschromia_and_Vitiligo	Expanded ChrY mCA	0.882888	0.5	0.985312	-0.124557	0.186749	826	21143	32	1000	BioVU	dermatologic
	Dyschromia_and_Vitiligo	Expanded ChrY mCA	1.07237	0.71	0.96153	0.0698732	0.190115	512	205669	33	9118	UK Biobank	dermatologic
	Dyschromia_and_Vitiligo	Expanded DDR	1.25471	0.44	0.646187	0.226903	0.291307					Overall	dermatologic
	Dyschromia_and_Vitiligo	Expanded DDR	1.25471	0.44	0.736893	0.226903	0.291307	2170	23251	12	88	MGB Biobank	dermatologic
	Dyschromia_and_Vitiligo	Expanded DNMT3A	0.864827	0.25	0.658869	-0.145225	0.126329					Overall	dermatologic
	Dyschromia_and_Vitiligo	Expanded DNMT3A	0.784669	0.12	0.779689	-0.242493	0.154038	2170	23251	44	535	MGB Biobank	dermatologic
	Dyschromia_and_Vitiligo	Expanded DNMT3A	1.0561	0.8	0.978178	0.0545827	0.220776	1135	427989	21	6530	UK Biobank	dermatologic
	Dyschromia_and_Vitiligo	Expanded JAK2	1.43346	0.53	0.651322	0.360091	0.578911					Overall	dermatologic
	Dyschromia_and_Vitiligo	Expanded JAK2	1.43346	0.53	0.657148	0.360091	0.578911	2170	23251	3	21	MGB Biobank	dermatologic
	Dyschromia_and_Vitiligo	Expanded Splice	1.58612	0.13	0.216731	0.461291	0.30542					Overall	dermatologic
	Dyschromia_and_Vitiligo	Expanded Splice	1.56594	0.19	0.376266	0.448487	0.338498	2170	23251	9	63	MGB Biobank	dermatologic
	Dyschromia_and_Vitiligo	Expanded TET2	1.45964	0.015	0.0856695	0.378191	0.154936					Overall	dermatologic
	Dyschromia_and_Vitiligo	Expanded TET2	1.72147	0.052	0.211051	0.543179	0.279575	1127	423873	13	2414	UK Biobank	dermatologic
	Dyschromia_and_Vitiligo	Expanded TET2	1.35671	0.1	0.550671	0.305059	0.186134	2170	23251	30	204	MGB Biobank	dermatologic
	Dyschromia_and_Vitiligo	JAK2	1.32455	0.63	0.730594	0.281074	0.578746					Overall	dermatologic
	Dyschromia_and_Vitiligo	JAK2	1.32455	0.63	0.76058	0.281074	0.578746	2170	23251	3	24	MGB Biobank	dermatologic
	Dyschromia_and_Vitiligo	Splice	1.15291	0.61	0.719771	0.142287	0.280932					Overall	dermatologic
	Dyschromia_and_Vitiligo	Splice	1.15912	0.63	0.837982	0.147658	0.306027	2170	23251	11	103	MGB Biobank	dermatologic
	Dyschromia_and_Vitiligo	TET2	1.25085	0.31	0.741364	0.223822	0.220671	1135	427014	21	5555	UK Biobank	dermatologic
	Dyschromia_and_Vitiligo	TET2	1.04856	0.7	0.921422	0.0474184	0.120981					Overall	dermatologic
	Dyschromia_and_Vitiligo	TET2	0.972011	0.84	0.987434	-0.0283885	0.144659	2170	23251	51	491	MGB Biobank	dermatologic
	Dyshidrosis	Any expanded mCA	0.933034	0.47	0.735205	-0.0693135	0.0960193					Overall	dermatologic
	Dyshidrosis	Any expanded mCA	0.946495	0.58	0.772283	-0.05499	0.100414	1691	606606	121	70918	MVP	dermatologic
	Dyshidrosis	Any expanded mCA	0.800698	0.5	0.838329	-0.222271	0.328139	276	50615	10	2356	BioVU	dermatologic
	Dyshidrosis	Any mCA	0.830869	0.3	0.879529	-0.185284	0.179354	276	50615	38	8021	BioVU	dermatologic
	Dyshidrosis	Any mCA	1.01402	0.85	0.939816	0.0139189	0.071442					Overall	dermatologic
	Dyshidrosis	Any mCA	1.08884	0.87	0.997385	0.0851132	0.502152	45	22352	5	3768	MGB Biobank	dermatologic
	Dyshidrosis	Any mCA	1.05196	0.52	0.717633	0.0506574	0.078842	1691	606606	208	102633	MVP	dermatologic
	Dyshidrosis	Autosomal mCA	1.12197	0.36	0.657991	0.115084	0.127025					Overall	dermatologic
	Dyshidrosis	Autosomal mCA	1.10434	0.51	0.806307	0.0992471	0.149401	1691	606606	47	19847	MVP	dermatologic
	Dyshidrosis	Autosomal mCA	1.16929	0.52	0.85294	0.156397	0.241301	276	50615	19	2937	BioVU	dermatologic
	Dyshidrosis	CHIP	1.17626	0.72	0.899072	0.162338	0.451232					Overall	dermatologic
	Dyshidrosis	CHIP	1.17626	0.72	0.978325	0.162338	0.451232	68	30457	6	3176	MGB Biobank	dermatologic
	Dyshidrosis	ChrX mCA	0.917141	0.82	0.992847	-0.0864937	0.384615	248	55442	7	1902	MVP	dermatologic
	Dyshidrosis	ChrX mCA	0.709717	0.28	0.870189	-0.342889	0.314916	145	28523	11	3018	BioVU	dermatologic
	Dyshidrosis	ChrX mCA	0.786639	0.32	0.919245	-0.239986	0.24366					Overall	dermatologic
	Dyshidrosis	ChrY mCA	1.0483	0.58	0.751068	0.0471705	0.0851904					Overall	dermatologic
	Dyshidrosis	ChrY mCA	0.571905	0.094	0.822021	-0.558783	0.333236	131	22092	11	2649	BioVU	dermatologic
	Dyshidrosis	ChrY mCA	3.84975	0.036	0.922534	1.34801	0.642914	17	10264	5	2191	MGB Biobank	dermatologic
	Dyshidrosis	ChrY mCA	1.06764	0.46	0.621873	0.0654478	0.088958	1443	551164	165	85540	MVP	dermatologic
	Dyshidrosis	DNMT3A	1.61515	0.37	0.836678	0.47943	0.536792					Overall	dermatologic
	Dyshidrosis	DNMT3A	1.61515	0.37	0.972689	0.47943	0.536792	68	30457	4	1504	MGB Biobank	dermatologic
	Dyshidrosis	Expanded Autosomal mCA	1.01363	0.95	0.977562	0.0135411	0.198912					Overall	dermatologic
	Dyshidrosis	Expanded Autosomal mCA	1.19947	0.61	0.922249	0.181878	0.360893	276	50615	8	1221	BioVU	dermatologic
	Dyshidrosis	Expanded Autosomal mCA	0.941849	0.8	0.934985	-0.0599102	0.238391	1691	606606	18	9634	MVP	dermatologic
	Dyshidrosis	Expanded CHIP	0.872025	0.85	0.947664	-0.136937	0.738512					Overall	dermatologic
	Dyshidrosis	Expanded ChrX mCA	0.631211	0.52	0.932843	-0.460115	0.710277					Overall	dermatologic
	Dyshidrosis	Expanded ChrY mCA	0.944032	0.59	0.776159	-0.0575952	0.107595					Overall	dermatologic
	Dyshidrosis	Expanded ChrY mCA	0.968865	0.77	0.87405	-0.0316295	0.108808	1443	551164	104	62370	MVP	dermatologic
	Dysmenorrhea	Any expanded mCA	0.867737	0.44	0.713878	-0.141867	0.184082					Overall	genitourinary
	Dysmenorrhea	Any expanded mCA	0.872532	0.54	0.745742	-0.136356	0.220055	1390	606658	21	71496	MVP	genitourinary
	Dysmenorrhea	Any expanded mCA	0.710822	0.37	0.753691	-0.341333	0.381317	490	27749	7	764	BioVU	genitourinary
	Dysmenorrhea	Any mCA	0.975342	0.79	0.917641	-0.0249669	0.0954178					Overall	genitourinary
	Dysmenorrhea	Any mCA	1.02576	0.86	0.975477	0.0254319	0.141216	490	27749	57	4142	BioVU	genitourinary
	Dysmenorrhea	Any mCA	0.751156	0.58	0.985936	-0.286142	0.511318	128	11349	4	1172	MGB Biobank	genitourinary
	Dysmenorrhea	Any mCA	1.10545	0.76	0.938437	0.100255	0.322624	275	239998	10	19139	UK Biobank	genitourinary
	Dysmenorrhea	Any mCA	0.919418	0.57	0.749611	-0.084014	0.147031	1390	606658	48	103418	MVP	genitourinary
	Dysmenorrhea	Autosomal mCA	0.788098	0.42	0.8126	-0.238133	0.292919	490	27749	12	1458	BioVU	genitourinary
	Dysmenorrhea	Autosomal mCA	1.09169	0.56	0.814978	0.0877229	0.150793					Overall	genitourinary
	Dysmenorrhea	Autosomal mCA	1.37035	0.41	0.710911	0.315065	0.383081	275	239998	7	7680	UK Biobank	genitourinary
	Dysmenorrhea	Autosomal mCA	1.22395	0.33	0.678636	0.202081	0.206066	1390	606658	24	19939	MVP	genitourinary
	Dysmenorrhea	CHIP	1.21316	0.55	0.817901	0.193228	0.322484	284	243267	10	15140	UK Biobank	genitourinary
	Dysmenorrhea	CHIP	1.11105	0.69	0.888819	0.105303	0.263362					Overall	genitourinary
	Dysmenorrhea	CHIP	0.931679	0.88	0.981031	-0.0707671	0.456347	208	15752	5	1524	MGB Biobank	genitourinary
	Dysmenorrhea	ChrX mCA	0.928646	0.54	0.94584	-0.0740282	0.122239					Overall	genitourinary
	Dysmenorrhea	ChrX mCA	0.725594	0.12	0.968975	-0.320765	0.206073	1386	49603	24	1781	MVP	genitourinary
	Dysmenorrhea	ChrX mCA	1.09122	0.57	0.950853	0.0872947	0.155363	490	27749	46	2942	BioVU	genitourinary
	Dysmenorrhea	DNMT3A	1.53207	0.27	0.77237	0.426617	0.383449					Overall	genitourinary
	Dysmenorrhea	DNMT3A	1.53207	0.27	0.791515	0.426617	0.383449	281	237178	7	9051	UK Biobank	genitourinary
	Dysmenorrhea	Expanded Autosomal mCA	1.2814	0.46	0.760807	0.247953	0.334652	1390	606658	9	9685	MVP	genitourinary
	Dysmenorrhea	Expanded Autosomal mCA	0.767458	0.52	0.882134	-0.264672	0.411357	490	27749	6	625	BioVU	genitourinary
	Dysmenorrhea	Expanded Autosomal mCA	1.04477	0.87	0.945365	0.0437974	0.259597					Overall	genitourinary
	Dysmenorrhea	Expanded CHIP	1.38652	0.43	0.689094	0.3268	0.414818					Overall	genitourinary
	Dysmenorrhea	Expanded CHIP	2.00822	0.17	0.728821	0.697247	0.511069	208	15752	4	730	MGB Biobank	genitourinary
	Dysmenorrhea	Expanded ChrX mCA	0.72813	0.24	0.776078	-0.317275	0.268515					Overall	genitourinary
	Dysmenorrhea	Expanded ChrX mCA	0.699338	0.22	0.99887	-0.357621	0.2901	1386	49603	12	683	MVP	genitourinary
	Dysmenorrhea	Expanded DNMT3A	1.20679	0.79	0.956535	0.187963	0.710405					Overall	genitourinary
	Dysmenorrhea	TET2	1.33699	0.68	0.917907	0.290422	0.710274					Overall	genitourinary
	Dysmetabolic_syndrome_X	Any expanded mCA	0.776878	0.00043	0.00431774	-0.252472	0.0717106					Overall
	Dysmetabolic_syndrome_X	Any expanded mCA	0.776878	0.00043	0.00416957	-0.252472	0.0717106	3434	603076	231	70696	MVP
	Dysmetabolic_syndrome_X	Any mCA	0.820667	0.00056	0.00439539	-0.197638	0.0573038	3434	603076	380	102286	MVP
	Dysmetabolic_syndrome_X	Any mCA	0.820667	0.00056	0.00521859	-0.197638	0.0573038					Overall
	Dysmetabolic_syndrome_X	Autosomal mCA	0.924188	0.47	0.757735	-0.0788393	0.110022					Overall
	Dysmetabolic_syndrome_X	Autosomal mCA	0.924188	0.47	0.788012	-0.0788393	0.110022	3434	603076	90	19728	MVP
	Dysmetabolic_syndrome_X	ChrX mCA	0.486809	0.081	0.968975	-0.719884	0.412428	354	55332	6	1909	MVP
	Dysmetabolic_syndrome_X	ChrX mCA	0.486809	0.081	0.77637	-0.719884	0.412428					Overall
	Dysmetabolic_syndrome_X	ChrY mCA	0.816868	0.0016	0.0076284	-0.202278	0.0639863	3080	547744	301	85294	MVP
	Dysmetabolic_syndrome_X	ChrY mCA	0.816868	0.0016	0.0086736	-0.202278	0.0639863					Overall
	Dysmetabolic_syndrome_X	Expanded Autosomal mCA	0.880161	0.44	0.747582	-0.12765	0.166111	3434	603076	39	9577	MVP
	Dysmetabolic_syndrome_X	Expanded Autosomal mCA	0.880161	0.44	0.710891	-0.12765	0.166111					Overall
	Dysmetabolic_syndrome_X	Expanded ChrY mCA	0.78273	0.0015	0.0100919	-0.244967	0.0772016					Overall
	Dysmetabolic_syndrome_X	Expanded ChrY mCA	0.78273	0.0015	0.00902601	-0.244967	0.0772016	3080	547744	198	62199	MVP
	Dyspareunia	Any expanded mCA	1.57687	0.16	0.582675	0.455443	0.322448	324	28133	10	762	BioVU	genitourinary
	Dyspareunia	Any expanded mCA	1.57687	0.16	0.395861	0.455443	0.322448					Overall	genitourinary
	Dyspareunia	Any mCA	1.21641	0.12	0.33333	0.195906	0.127289					Overall	genitourinary
	Dyspareunia	Any mCA	1.333	0.06	0.686828	0.287433	0.153106	324	28133	51	4174	BioVU	genitourinary
	Dyspareunia	Any mCA	2.02621	0.16	0.885091	0.706168	0.498764	36	11767	5	1181	MGB Biobank	genitourinary
	Dyspareunia	Any mCA	0.818659	0.44	0.817722	-0.200088	0.257857	346	240561	16	19165	UK Biobank	genitourinary
	Dyspareunia	Autosomal mCA	1.09394	0.68	0.86911	0.0897901	0.218178					Overall	genitourinary
	Dyspareunia	Autosomal mCA	0.910555	0.79	0.939062	-0.093701	0.358188	346	240561	8	7697	UK Biobank	genitourinary
	Dyspareunia	Autosomal mCA	1.219	0.47	0.834236	0.198028	0.275101	324	28133	14	1455	BioVU	genitourinary
	Dyspareunia	CHIP	1.52325	0.03	0.18757	0.420848	0.193769					Overall	genitourinary
	Dyspareunia	CHIP	1.40412	0.13	0.461497	0.339409	0.221711	353	243816	22	15155	UK Biobank	genitourinary
	Dyspareunia	CHIP	1.98226	0.086	0.680571	0.684236	0.398721	67	16387	8	1514	MGB Biobank	genitourinary
	Dyspareunia	ChrX mCA	1.41669	0.04	0.672829	0.348325	0.169308	324	28133	40	2972	BioVU	genitourinary
	Dyspareunia	ChrX mCA	0.803576	0.52	0.963912	-0.218683	0.340252	346	240561	9	12236	UK Biobank	genitourinary
	Dyspareunia	ChrX mCA	1.32552	0.054	0.674282	0.281806	0.146159					Overall	genitourinary
	Dyspareunia	ChrX mCA	2.43731	0.11	0.715096	0.890895	0.551508	36	11767	4	790	MGB Biobank	genitourinary
	Dyspareunia	DNMT3A	1.43202	0.17	0.68384	0.359086	0.260354					Overall	genitourinary
	Dyspareunia	DNMT3A	2.26468	0.094	0.885497	0.817432	0.487974	67	16387	5	790	MGB Biobank	genitourinary
	Dyspareunia	DNMT3A	1.19326	0.57	0.932221	0.17669	0.307828	342	237720	11	9059	UK Biobank	genitourinary
	Dyspareunia	Expanded Autosomal mCA	1.74783	0.1	0.564313	0.558374	0.339304	324	28133	9	622	BioVU	genitourinary
	Dyspareunia	Expanded Autosomal mCA	1.74783	0.1	0.311115	0.558374	0.339304					Overall	genitourinary
	Dyspareunia	Expanded CHIP	1.23391	0.56	0.767129	0.210189	0.359341	339	235428	8	6767	UK Biobank	genitourinary
	Dyspareunia	Expanded CHIP	1.20602	0.56	0.774554	0.187327	0.323141					Overall	genitourinary
	Dyspareunia	Expanded ChrX mCA	1.55467	0.53	0.937903	0.441263	0.709687					Overall	genitourinary
	Dyspareunia	Expanded DNMT3A	1.30508	0.52	0.859865	0.266264	0.416309					Overall	genitourinary
	Dyspareunia	Expanded DNMT3A	1.06974	0.89	0.984309	0.0674146	0.504116	335	232521	4	3860	UK Biobank	genitourinary
	Dyspareunia	TET2	1.04019	0.95	0.992276	0.0394081	0.580737	334	231549	3	2888	UK Biobank	genitourinary
	Dyspareunia	TET2	1.04019	0.95	0.997184	0.0394081	0.580737					Overall	genitourinary
	Dyspepsia_and_other_specified_disorders_of_function_of_stomach	Any expanded mCA	0.989125	0.79	0.913459	-0.0109341	0.0419823					Overall	digestive
	Dyspepsia_and_other_specified_disorders_of_function_of_stomach	Any expanded mCA	0.986834	0.93	0.988461	-0.0132535	0.158781	1160	48716	43	2291	BioVU	digestive
	Dyspepsia_and_other_specified_disorders_of_function_of_stomach	Any expanded mCA	0.989298	0.8	0.903358	-0.0107598	0.0435315	7230	576685	674	67500	MVP	digestive
	Dyspepsia_and_other_specified_disorders_of_function_of_stomach	Any mCA	0.973548	0.42	0.684199	-0.0268082	0.0335797					Overall	digestive
	Dyspepsia_and_other_specified_disorders_of_function_of_stomach	Any mCA	0.977385	0.53	0.724856	-0.022875	0.0364206	7230	576685	1006	97681	MVP	digestive
	Dyspepsia_and_other_specified_disorders_of_function_of_stomach	Any mCA	0.963271	0.67	0.941423	-0.0374205	0.0878051	1160	48716	159	7756	BioVU	digestive
	Dyspepsia_and_other_specified_disorders_of_function_of_stomach	Any mCA	0.597472	0.35	0.916203	-0.515048	0.554373	40	21142	4	3549	MGB Biobank	digestive
	Dyspepsia_and_other_specified_disorders_of_function_of_stomach	ASXL1	1.73242	0.45	0.77681	0.549522	0.725705					Overall	digestive
	Dyspepsia_and_other_specified_disorders_of_function_of_stomach	Autosomal mCA	1.00555	0.94	0.981674	0.0055382	0.0718573	7230	576685	209	18831	MVP	digestive
	Dyspepsia_and_other_specified_disorders_of_function_of_stomach	Autosomal mCA	1.03623	0.57	0.817852	0.0355844	0.0626374					Overall	digestive
	Dyspepsia_and_other_specified_disorders_of_function_of_stomach	Autosomal mCA	1.13957	0.31	0.778492	0.13065	0.127817	1160	48716	67	2837	BioVU	digestive
	Dyspepsia_and_other_specified_disorders_of_function_of_stomach	CHIP	1.27423	0.36	0.706018	0.242346	0.266281					Overall	digestive
	Dyspepsia_and_other_specified_disorders_of_function_of_stomach	CHIP	1.27423	0.36	0.933355	0.242346	0.266281	134	28689	18	2956	MGB Biobank	digestive
	Dyspepsia_and_other_specified_disorders_of_function_of_stomach	ChrX mCA	0.890302	0.36	0.886777	-0.116195	0.125817	770	27230	70	2890	BioVU	digestive
	Dyspepsia_and_other_specified_disorders_of_function_of_stomach	ChrX mCA	1.08841	0.6	0.990204	0.084721	0.161949	1135	51503	42	1756	MVP	digestive
	Dyspepsia_and_other_specified_disorders_of_function_of_stomach	ChrX mCA	0.960239	0.68	0.962964	-0.0405726	0.0993565					Overall	digestive
	Dyspepsia_and_other_specified_disorders_of_function_of_stomach	ChrY mCA	0.953838	0.25	0.422152	-0.0472615	0.0410327	6095	525182	789	81534	MVP	digestive
	Dyspepsia_and_other_specified_disorders_of_function_of_stomach	ChrY mCA	0.95416	0.24	0.441132	-0.0469243	0.0400774					Overall	digestive
	Dyspepsia_and_other_specified_disorders_of_function_of_stomach	ChrY mCA	0.770956	0.71	0.971288	-0.260124	0.687285	21	9800	3	2073	MGB Biobank	digestive
	Dyspepsia_and_other_specified_disorders_of_function_of_stomach	ChrY mCA	0.977881	0.91	0.986819	-0.0223675	0.194126	390	21486	35	2592	BioVU	digestive
	Dyspepsia_and_other_specified_disorders_of_function_of_stomach	DDR	1.41793	0.63	0.834301	0.349199	0.721877					Overall	digestive
	Dyspepsia_and_other_specified_disorders_of_function_of_stomach	DNMT3A	1.82038	0.056	0.451209	0.599046	0.313508					Overall	digestive
	Dyspepsia_and_other_specified_disorders_of_function_of_stomach	DNMT3A	1.82038	0.056	0.758789	0.599046	0.313508	134	28689	12	1396	MGB Biobank	digestive
	Dyspepsia_and_other_specified_disorders_of_function_of_stomach	Expanded Autosomal mCA	1.21772	0.29	0.760458	0.196983	0.18611	1160	48716	30	1182	BioVU	digestive
	Dyspepsia_and_other_specified_disorders_of_function_of_stomach	Expanded Autosomal mCA	1.12623	0.18	0.439218	0.118874	0.0878725					Overall	digestive
	Dyspepsia_and_other_specified_disorders_of_function_of_stomach	Expanded Autosomal mCA	1.10127	0.33	0.662624	0.0964653	0.0996833	7230	576685	106	9130	MVP	digestive
	Dyspepsia_and_other_specified_disorders_of_function_of_stomach	Expanded CHIP	1.52386	0.22	0.479326	0.421248	0.342365					Overall	digestive
	Dyspepsia_and_other_specified_disorders_of_function_of_stomach	Expanded CHIP	1.52386	0.22	0.791021	0.421248	0.342365	134	28689	10	1427	MGB Biobank	digestive
	Dyspepsia_and_other_specified_disorders_of_function_of_stomach	Expanded ChrX mCA	1.44696	0.094	0.936684	0.369463	0.220563	1135	51503	22	683	MVP	digestive
	Dyspepsia_and_other_specified_disorders_of_function_of_stomach	Expanded ChrX mCA	1.44696	0.094	0.638665	0.369463	0.220563					Overall	digestive
	Dyspepsia_and_other_specified_disorders_of_function_of_stomach	Expanded ChrY mCA	0.960609	0.39	0.631251	-0.0401874	0.0469719					Overall	digestive
	Dyspepsia_and_other_specified_disorders_of_function_of_stomach	Expanded ChrY mCA	1.12485	0.68	0.985312	0.117651	0.284438	390	21486	14	1016	BioVU	digestive
	Dyspepsia_and_other_specified_disorders_of_function_of_stomach	Expanded ChrY mCA	0.956368	0.35	0.553122	-0.0446125	0.0476258	6095	525182	561	59431	MVP	digestive
	Dyspepsia_and_other_specified_disorders_of_function_of_stomach	Expanded DDR	3.48848	0.083	0.229933	1.24947	0.720418					Overall	digestive
	Dyspepsia_and_other_specified_disorders_of_function_of_stomach	Expanded DNMT3A	1.9363	0.12	0.491911	0.660779	0.428168					Overall	digestive
	Dyspepsia_and_other_specified_disorders_of_function_of_stomach	Expanded DNMT3A	1.9363	0.12	0.783442	0.660779	0.428168	134	28689	6	688	MGB Biobank	digestive
	Dyspepsia_and_other_specified_disorders_of_function_of_stomach	TET2	1.01491	0.98	0.99639	0.0148045	0.59585	134	28689	3	642	MGB Biobank	digestive
	Dyspepsia_and_other_specified_disorders_of_function_of_stomach	TET2	1.01491	0.98	0.997184	0.0148045	0.59585					Overall	digestive
	Dysphagia	Any expanded mCA	1.14941	0.012	0.127156	0.139249	0.0555551	9346	436029	370	11937	UK Biobank	digestive
	Dysphagia	Any expanded mCA	1.14403	0.07	0.394978	0.134553	0.0743585	3175	45119	209	2021	BioVU	digestive
	Dysphagia	Any expanded mCA	0.978491	0.12	0.336387	-0.0217441	0.0141656					Overall	digestive
	Dysphagia	Any expanded mCA	1.15148	0.75	0.968681	0.14105	0.451934	89	20709	6	933	MGB Biobank	digestive
	Dysphagia	Any expanded mCA	0.960885	0.0076	0.0419906	-0.0399007	0.0149509	43569	512622	6041	57551	MVP	digestive
	Dysphagia	Any mCA	0.983362	0.14	0.360747	-0.0167784	0.0113426					Overall	digestive
	Dysphagia	Any mCA	1.06091	0.039	0.324525	0.0591235	0.0286895	9346	436029	1679	63885	UK Biobank	digestive
	Dysphagia	Any mCA	0.962857	0.0032	0.0179953	-0.0378501	0.0128265	43569	512622	8677	83675	MVP	digestive
	Dysphagia	Any mCA	1.0651	0.17	0.799983	0.0630718	0.0462206	3175	45119	635	6962	BioVU	digestive
	Dysphagia	Any mCA	0.861215	0.61	0.985936	-0.149411	0.296108	89	20709	16	3418	MGB Biobank	digestive
	Dysphagia	ASXL1	1.2151	0.067	0.324307	0.194827	0.106353					Overall	digestive
	Dysphagia	ASXL1	1.22737	0.06	0.35395	0.20487	0.108723	8833	414307	86	2570	UK Biobank	digestive
	Dysphagia	ASXL1	0.972371	0.96	0.996786	-0.0280177	0.512144	264	27956	4	264	MGB Biobank	digestive
	Dysphagia	Autosomal mCA	1.09808	0.074	0.31891	0.0935665	0.0523193	9346	436029	383	14844	UK Biobank	digestive
	Dysphagia	Autosomal mCA	1.05681	0.91	0.976204	0.0552593	0.472476	89	20709	5	933	MGB Biobank	digestive
	Dysphagia	Autosomal mCA	1.09077	0.22	0.743525	0.0868832	0.0702751	3175	45119	229	2550	BioVU	digestive
	Dysphagia	Autosomal mCA	1.05075	0.052	0.276333	0.0495081	0.025522	43569	512622	1662	16246	MVP	digestive
	Dysphagia	Autosomal mCA	1.06263	0.0053	0.0424885	0.0607485	0.0217829					Overall	digestive
	Dysphagia	CHIP	1.05478	0.17	0.544773	0.0533357	0.0391732	9461	439039	714	27302	UK Biobank	digestive
	Dysphagia	CHIP	1.04997	0.2	0.564202	0.0487583	0.0383036					Overall	digestive
	Dysphagia	CHIP	0.950354	0.78	0.981031	-0.0509209	0.182803	264	27956	38	2826	MGB Biobank	digestive
	Dysphagia	ChrX mCA	1.0808	0.054	0.674282	0.0776974	0.0402989					Overall	digestive
	Dysphagia	ChrX mCA	0.715287	0.58	0.943571	-0.335071	0.607646	45	11157	3	734	MGB Biobank	digestive
	Dysphagia	ChrX mCA	1.10955	0.16	0.815862	0.103957	0.0743646	1700	25604	209	2672	BioVU	digestive
	Dysphagia	ChrX mCA	1.07657	0.21	0.834597	0.0737799	0.0585033	5175	234963	318	11857	UK Biobank	digestive
	Dysphagia	ChrX mCA	1.06178	0.48	0.969343	0.0599477	0.0844989	3691	46990	150	1531	MVP	digestive
	Dysphagia	ChrY mCA	1.00737	0.99	0.99925	0.00734044	0.417903	44	9552	9	1988	MGB Biobank	digestive
	Dysphagia	ChrY mCA	0.940812	2e-06	2.44497e-05	-0.0610118	0.0128488					Overall	digestive
	Dysphagia	ChrY mCA	0.974973	0.74	0.971723	-0.0253458	0.0762272	1475	19515	249	2228	BioVU	digestive
	Dysphagia	ChrY mCA	0.968558	0.4	0.866252	-0.0319469	0.0376954	4171	201066	1060	39966	UK Biobank	digestive
	Dysphagia	ChrY mCA	0.93592	1.9e-06	2.10172e-05	-0.0662255	0.0139001	39878	465632	7283	69652	MVP	digestive
	Dysphagia	DDR	1.54731	0.0014	0.0226406	0.436521	0.13664	8801	413131	54	1394	UK Biobank	digestive
	Dysphagia	DDR	1.49452	0.0023	0.0292268	0.401802	0.131968					Overall	digestive
	Dysphagia	DDR	0.923089	0.88	0.966438	-0.0800301	0.509028	264	27956	4	270	MGB Biobank	digestive
	Dysphagia	DNMT3A	0.969002	0.56	0.922602	-0.0314885	0.0537584	9110	426837	363	15100	UK Biobank	digestive
	Dysphagia	DNMT3A	0.975903	0.64	0.929771	-0.024392	0.052383					Overall	digestive
	Dysphagia	DNMT3A	1.11517	0.64	0.979613	0.109003	0.233075	264	27956	21	1333	MGB Biobank	digestive
	Dysphagia	Expanded ASXL1	1.37953	0.019	0.140603	0.321741	0.137045					Overall	digestive
	Dysphagia	Expanded ASXL1	1.37869	0.023	0.181547	0.321137	0.140884	8798	413016	51	1279	UK Biobank	digestive
	Dysphagia	Expanded ASXL1	1.39428	0.57	0.859987	0.332378	0.59109	264	27956	3	135	MGB Biobank	digestive
	Dysphagia	Expanded Autosomal mCA	1.95696	0.26	0.603594	0.67139	0.598324	89	20709	3	306	MGB Biobank	digestive
	Dysphagia	Expanded Autosomal mCA	1.13044	0.00011	0.00138354	0.122606	0.0316474					Overall	digestive
	Dysphagia	Expanded Autosomal mCA	1.1152	0.0018	0.0220798	0.109036	0.0349279	43569	512622	861	7816	MVP	digestive
	Dysphagia	Expanded Autosomal mCA	1.11194	0.31	0.779391	0.106105	0.105281	3175	45119	95	1077	BioVU	digestive
	Dysphagia	Expanded Autosomal mCA	1.28639	0.02	0.104146	0.251839	0.108002	9346	436029	87	2869	UK Biobank	digestive
	Dysphagia	Expanded CHIP	1.16373	0.0047	0.0337554	0.151629	0.0536408	9113	424053	366	12316	UK Biobank	digestive
	Dysphagia	Expanded CHIP	1.1588	0.0048	0.0346178	0.147383	0.0523121					Overall	digestive
	Dysphagia	Expanded CHIP	1.067	0.78	0.979123	0.0648544	0.236501	264	27956	21	1358	MGB Biobank	digestive
	Dysphagia	Expanded ChrX mCA	1.15083	0.29	0.99887	0.140485	0.13251	3691	46990	60	618	MVP	digestive
	Dysphagia	Expanded ChrX mCA	1.05006	0.88	0.998427	0.0488456	0.33449	1700	25604	9	139	BioVU	digestive
	Dysphagia	Expanded ChrX mCA	0.841098	0.62	0.870844	-0.173047	0.35395	5175	234963	8	390	UK Biobank	digestive
	Dysphagia	Expanded ChrX mCA	1.10023	0.41	0.873183	0.0955186	0.116349					Overall	digestive
	Dysphagia	Expanded ChrY mCA	0.93025	5.4e-06	7.4232e-05	-0.0723016	0.0159011	39878	465632	5289	50599	MVP	digestive
	Dysphagia	Expanded ChrY mCA	1.11264	0.87	0.963787	0.106732	0.650763	44	9552	3	608	MGB Biobank	digestive
	Dysphagia	Expanded ChrY mCA	0.938314	3.1e-05	0.00041066	-0.0636704	0.0152813					Overall	digestive
	Dysphagia	Expanded ChrY mCA	1.01902	0.77	0.97689	0.01884	0.0654036	4171	201066	283	8821	UK Biobank	digestive
	Dysphagia	Expanded ChrY mCA	1.09938	0.37	0.96525	0.0947424	0.10472	1475	19515	109	860	BioVU	digestive
	Dysphagia	Expanded DDR	1.87779	0.0021	0.015183	0.630097	0.204528	8771	412259	24	522	UK Biobank	digestive
	Dysphagia	Expanded DDR	1.81752	0.0024	0.0159765	0.597471	0.196596					Overall	digestive
	Dysphagia	Expanded DNMT3A	1.39659	0.25	0.841338	0.334035	0.290547	264	27956	13	654	MGB Biobank	digestive
	Dysphagia	Expanded DNMT3A	1.03887	0.62	0.90426	0.0381344	0.076233					Overall	digestive
	Dysphagia	Expanded DNMT3A	1.01639	0.84	0.978178	0.016258	0.0790008	8911	418082	164	6345	UK Biobank	digestive
	Dysphagia	Expanded JAK2	1.62529	0.17	0.272123	0.485685	0.353791					Overall	digestive
	Dysphagia	Expanded JAK2	1.62529	0.17	0.285111	0.485685	0.353791	8755	411962	8	225	UK Biobank	digestive
	Dysphagia	Expanded Splice	1.70868	0.027	0.0602213	0.535718	0.243011					Overall	digestive
	Dysphagia	Expanded Splice	1.70868	0.027	0.0632235	0.535718	0.243011	8764	412139	17	402	UK Biobank	digestive
	Dysphagia	Expanded TET2	1.35479	0.0049	0.0442361	0.303645	0.108045					Overall	digestive
	Dysphagia	Expanded TET2	1.35961	0.0057	0.0493518	0.307196	0.111163	8829	414070	82	2333	UK Biobank	digestive
	Dysphagia	Expanded TET2	1.27505	0.6	0.927846	0.242989	0.459409	264	27956	5	262	MGB Biobank	digestive
	Dysphagia	JAK2	1.57295	0.2	0.317111	0.452954	0.353786					Overall	digestive
	Dysphagia	JAK2	1.57295	0.2	0.328316	0.452954	0.353786	8755	411969	8	232	UK Biobank	digestive
	Dysphagia	Splice	1.73131	0.0053	0.0173626	0.548879	0.196714	8773	412325	26	588	UK Biobank	digestive
	Dysphagia	Splice	1.73131	0.0053	0.0180879	0.548879	0.196714					Overall	digestive
	Dysphagia	TET2	1.13348	0.12	0.432329	0.125288	0.0796026					Overall	digestive
	Dysphagia	TET2	1.12736	0.14	0.539584	0.119876	0.0822214	8898	417138	151	5401	UK Biobank	digestive
	Dysphagia	TET2	1.22902	0.52	0.883691	0.206219	0.317935	264	27956	11	618	MGB Biobank	digestive
	Dysplasia_of_cervix	Any expanded mCA	1.194	0.54	0.750384	0.17731	0.292243	554	612178	12	71582	MVP
	Dysplasia_of_cervix	Any expanded mCA	1.194	0.54	0.78062	0.17731	0.292243					Overall
	Dysplasia_of_cervix	Any mCA	1.15754	0.47	0.679371	0.146293	0.201378	554	612178	26	103630	MVP
	Dysplasia_of_cervix	Any mCA	1.15754	0.47	0.718007	0.146293	0.201378					Overall
	Dysplasia_of_cervix	Autosomal mCA	0.359785	0.078	0.273021	-1.02225	0.579115					Overall
	Dysplasia_of_cervix	Autosomal mCA	0.359785	0.078	0.341307	-1.02225	0.579115	554	612178	3	20036	MVP
	Dysplasia_of_cervix	ChrX mCA	1.62542	0.023	0.879522	0.485768	0.213662	551	55118	23	1898	MVP
	Dysplasia_of_cervix	ChrX mCA	1.62542	0.023	0.537936	0.485768	0.213662					Overall
	Dysplasia_of_cervix	Expanded ChrX mCA	1.77581	0.049	0.50543	0.574254	0.292291					Overall
	Dysplasia_of_cervix	Expanded ChrX mCA	1.77581	0.049	0.82769	0.574254	0.292291	551	55118	12	738	MVP
	Dysplasia_of_female_genital_organs	Any expanded mCA	1.24342	0.41	0.656945	0.217869	0.261693	652	611740	15	71569	MVP	genitourinary
	Dysplasia_of_female_genital_organs	Any expanded mCA	1.24342	0.41	0.682724	0.217869	0.261693					Overall	genitourinary
	Dysplasia_of_female_genital_organs	Any mCA	1.28077	0.16	0.338631	0.247461	0.174334	652	611740	35	103604	MVP	genitourinary
	Dysplasia_of_female_genital_organs	Any mCA	0.988321	0.97	0.997574	-0.0117474	0.361535	65	28608	9	4237	BioVU	genitourinary
	Dysplasia_of_female_genital_organs	Any mCA	1.18029	0.28	0.542844	0.16576	0.153511					Overall	genitourinary
	Dysplasia_of_female_genital_organs	Autosomal mCA	0.499385	0.12	0.435903	-0.694378	0.449179	652	611740	5	20027	MVP	genitourinary
	Dysplasia_of_female_genital_organs	Autosomal mCA	0.499385	0.12	0.358067	-0.694378	0.449179					Overall	genitourinary
	Dysplasia_of_female_genital_organs	CHIP	1.65344	0.23	0.582304	0.50286	0.414474					Overall	genitourinary
	Dysplasia_of_female_genital_organs	CHIP	2.53637	0.1	0.707695	0.930733	0.57249	25	16847	4	1556	MGB Biobank	genitourinary
	Dysplasia_of_female_genital_organs	CHIP	1.03206	0.96	0.98221	0.0315528	0.600845	46	244896	3	15213	UK Biobank	genitourinary
	Dysplasia_of_female_genital_organs	ChrX mCA	1.28524	0.51	0.932072	0.250947	0.379496	65	28608	8	3021	BioVU	genitourinary
	Dysplasia_of_female_genital_organs	ChrX mCA	1.58706	0.0067	0.352576	0.461886	0.170403					Overall	genitourinary
	Dysplasia_of_female_genital_organs	ChrX mCA	1.6739	0.0069	0.684689	0.515157	0.19071	648	54684	29	1882	MVP	genitourinary
	Dysplasia_of_female_genital_organs	DNMT3A	1.15581	0.84	0.96715	0.144806	0.726848					Overall	genitourinary
	Dysplasia_of_female_genital_organs	Expanded CHIP	2.89881	0.16	0.41238	1.0643	0.766451					Overall	genitourinary
	Dysplasia_of_female_genital_organs	Expanded ChrX mCA	1.75471	0.038	0.752798	0.562302	0.270594	648	54684	14	731	MVP	genitourinary
	Dysplasia_of_female_genital_organs	Expanded ChrX mCA	1.75471	0.038	0.449017	0.562302	0.270594					Overall	genitourinary
	Dysplasia_of_female_genital_organs	TET2	6.27662	0.018	0.169828	1.83683	0.778482					Overall	genitourinary
	Dysplasia_of_prostate	Any expanded mCA	0.882437	0.064	0.21593	-0.125068	0.067555					Overall
	Dysplasia_of_prostate	Any expanded mCA	0.882437	0.064	0.197582	-0.125068	0.067555	2285	609149	277	70987	MVP
	Dysplasia_of_prostate	Any mCA	0.909288	0.092	0.238702	-0.0950933	0.0565139	2285	609149	425	102785	MVP
	Dysplasia_of_prostate	Any mCA	0.909288	0.092	0.279491	-0.0950933	0.0565139					Overall
	Dysplasia_of_prostate	Autosomal mCA	1.00612	0.96	0.984518	0.00610055	0.114531	2285	609149	81	19882	MVP
	Dysplasia_of_prostate	Autosomal mCA	1.00612	0.96	0.984553	0.00610055	0.114531					Overall
	Dysplasia_of_prostate	ChrY mCA	0.896617	0.072	0.194014	-0.109126	0.0605794					Overall
	Dysplasia_of_prostate	ChrY mCA	0.896617	0.072	0.172854	-0.109126	0.0605794	2280	552838	361	85630	MVP
	Dysplasia_of_prostate	Expanded Autosomal mCA	1.00405	0.98	0.993289	0.00403946	0.162864					Overall
	Dysplasia_of_prostate	Expanded Autosomal mCA	1.00405	0.98	0.993335	0.00403946	0.162864	2285	609149	39	9641	MVP
	Dysplasia_of_prostate	Expanded ChrY mCA	0.87059	0.053	0.172994	-0.138584	0.0714993					Overall
	Dysplasia_of_prostate	Expanded ChrY mCA	0.87059	0.053	0.151492	-0.138584	0.0714993	2280	552838	243	62426	MVP
	Dysthymic_disorder	Any expanded mCA	0.912545	0.034	0.13045	-0.0915181	0.04311	9393	543832	650	65431	MVP	mental disorders
	Dysthymic_disorder	Any expanded mCA	0.930596	0.65	0.926613	-0.0719299	0.15768	1104	48865	44	2293	BioVU	mental disorders
	Dysthymic_disorder	Any expanded mCA	1.03984	0.91	0.985849	0.0390716	0.356021	235	21037	9	969	MGB Biobank	mental disorders
	Dysthymic_disorder	Any expanded mCA	0.91538	0.032	0.133255	-0.0884165	0.0413031					Overall	mental disorders
	Dysthymic_disorder	Any mCA	0.944321	0.098	0.248827	-0.0572892	0.0346697	9393	543832	1062	94182	MVP	mental disorders
	Dysthymic_disorder	Any mCA	0.962293	0.22	0.483646	-0.0384363	0.031634					Overall	mental disorders
	Dysthymic_disorder	Any mCA	0.726772	0.52	0.845791	-0.319142	0.492705	48	448003	5	65964	UK Biobank	mental disorders
	Dysthymic_disorder	Any mCA	1.05959	0.5	0.913033	0.0578845	0.0854026	1104	48865	174	7753	BioVU	mental disorders
	Dysthymic_disorder	Any mCA	1.10602	0.61	0.985936	0.100768	0.195697	235	21037	37	3563	MGB Biobank	mental disorders
	Dysthymic_disorder	Autosomal mCA	1.00155	0.98	0.992073	0.0015537	0.0584924					Overall	mental disorders
	Dysthymic_disorder	Autosomal mCA	1.117	0.74	0.960637	0.110644	0.331475	235	21037	10	960	MGB Biobank	mental disorders
	Dysthymic_disorder	Autosomal mCA	1.00082	0.99	0.994031	0.000820467	0.0663348	9393	543832	241	18064	MVP	mental disorders
	Dysthymic_disorder	Autosomal mCA	0.977817	0.87	0.954415	-0.0224327	0.136061	1104	48865	59	2850	BioVU	mental disorders
	Dysthymic_disorder	CHIP	0.734873	0.1	0.402559	-0.308057	0.189965					Overall	mental disorders
	Dysthymic_disorder	CHIP	0.671481	0.05	0.549226	-0.398269	0.203631	395	28475	28	2956	MGB Biobank	mental disorders
	Dysthymic_disorder	CHIP	1.34603	0.57	0.825003	0.297156	0.527431	47	451149	4	28192	UK Biobank	mental disorders
	Dysthymic_disorder	ChrX mCA	1.18547	0.051	0.66132	0.17014	0.0871937					Overall	mental disorders
	Dysthymic_disorder	ChrX mCA	1.06698	0.58	0.951142	0.0648365	0.11822	745	27285	81	2886	BioVU	mental disorders
	Dysthymic_disorder	ChrX mCA	1.97564	0.017	0.627468	0.680895	0.285873	127	11269	15	751	MGB Biobank	mental disorders
	Dysthymic_disorder	ChrX mCA	1.21781	0.17	0.968975	0.197052	0.144725	1372	46088	53	1551	MVP	mental disorders
	Dysthymic_disorder	ChrY mCA	1.2935	0.15	0.846844	0.257354	0.180479	359	21580	43	2585	BioVU	mental disorders
	Dysthymic_disorder	ChrY mCA	0.944361	0.13	0.303209	-0.0572465	0.0382749					Overall	mental disorders
	Dysthymic_disorder	ChrY mCA	1.39161	0.57	0.926753	0.330464	0.575595	18	206334	5	41257	UK Biobank	mental disorders
	Dysthymic_disorder	ChrY mCA	0.92981	0.066	0.164059	-0.0727751	0.0396095	8021	497744	812	78884	MVP	mental disorders
	Dysthymic_disorder	ChrY mCA	0.87096	0.64	0.971288	-0.138159	0.294811	108	9768	18	2097	MGB Biobank	mental disorders
	Dysthymic_disorder	DDR	0.467042	0.29	0.599058	-0.761336	0.713061					Overall	mental disorders
	Dysthymic_disorder	DNMT3A	0.81094	0.42	0.860212	-0.209562	0.260652					Overall	mental disorders
	Dysthymic_disorder	DNMT3A	0.81094	0.42	0.972689	-0.209562	0.260652	395	28475	16	1405	MGB Biobank	mental disorders
	Dysthymic_disorder	Expanded Autosomal mCA	0.949888	0.61	0.852605	-0.0514113	0.10109	9393	543832	101	8806	MVP	mental disorders
	Dysthymic_disorder	Expanded Autosomal mCA	0.878137	0.55	0.899362	-0.129952	0.216568	1104	48865	22	1193	BioVU	mental disorders
	Dysthymic_disorder	Expanded Autosomal mCA	0.933514	0.45	0.711779	-0.0687991	0.0908579					Overall	mental disorders
	Dysthymic_disorder	Expanded CHIP	0.535573	0.046	0.180311	-0.624418	0.3126					Overall	mental disorders
	Dysthymic_disorder	Expanded CHIP	0.535573	0.046	0.509971	-0.624418	0.3126	395	28475	11	1432	MGB Biobank	mental disorders
	Dysthymic_disorder	Expanded ChrX mCA	1.24171	0.27	0.8142	0.216486	0.197603					Overall	mental disorders
	Dysthymic_disorder	Expanded ChrX mCA	1.07268	0.76	0.99887	0.0701612	0.231215	1372	46088	20	620	MVP	mental disorders
	Dysthymic_disorder	Expanded ChrX mCA	1.44882	0.41	0.966719	0.370751	0.449137	745	27285	5	147	BioVU	mental disorders
	Dysthymic_disorder	Expanded ChrY mCA	0.825266	0.7	0.951525	-0.19205	0.491781	108	9768	5	637	MGB Biobank	mental disorders
	Dysthymic_disorder	Expanded ChrY mCA	0.925645	0.095	0.262922	-0.0772642	0.0462522					Overall	mental disorders
	Dysthymic_disorder	Expanded ChrY mCA	0.908637	0.043	0.130246	-0.0958092	0.0472878	8021	497744	542	57718	MVP	mental disorders
	Dysthymic_disorder	Expanded ChrY mCA	1.59486	0.061	0.859001	0.466786	0.249098	359	21580	19	1012	BioVU	mental disorders
	Dysthymic_disorder	Expanded DNMT3A	0.616126	0.24	0.655986	-0.484303	0.41581					Overall	mental disorders
	Dysthymic_disorder	Expanded DNMT3A	0.616126	0.24	0.826781	-0.484303	0.41581	395	28475	6	692	MGB Biobank	mental disorders
	Dysthymic_disorder	Expanded TET2	0.488844	0.32	0.5793	-0.715712	0.71354					Overall	mental disorders
	Dysthymic_disorder	TET2	0.889967	0.75	0.947459	-0.116571	0.365198					Overall	mental disorders
	Dysthymic_disorder	TET2	0.889967	0.75	0.96658	-0.116571	0.365198	395	28475	8	642	MGB Biobank	mental disorders
	Dystrophy_of_female_genital_tract	Any mCA	0.860766	0.7	0.941423	-0.149932	0.38291	60	28651	8	4249	BioVU	genitourinary
	Dystrophy_of_female_genital_tract	Any mCA	0.869738	0.46	0.827442	-0.139563	0.188666	392	241245	31	19183	UK Biobank	genitourinary
	Dystrophy_of_female_genital_tract	Any mCA	1.14533	0.79	0.997385	0.135695	0.501681	31	12064	5	1208	MGB Biobank	genitourinary
	Dystrophy_of_female_genital_tract	Any mCA	0.89292	0.48	0.726776	-0.113258	0.160359					Overall	genitourinary
	Dystrophy_of_female_genital_tract	ASXL1	1.52531	0.47	0.782552	0.422195	0.580738					Overall	genitourinary
	Dystrophy_of_female_genital_tract	ASXL1	1.52531	0.47	0.843023	0.422195	0.580738	374	230366	3	1025	UK Biobank	genitourinary
	Dystrophy_of_female_genital_tract	Autosomal mCA	0.286038	0.013	0.112029	-1.25163	0.502839	392	241245	4	7719	UK Biobank	genitourinary
	Dystrophy_of_female_genital_tract	Autosomal mCA	0.567979	0.098	0.316427	-0.565671	0.342101					Overall	genitourinary
	Dystrophy_of_female_genital_tract	Autosomal mCA	0.876134	0.82	0.948873	-0.132236	0.59755	60	28651	3	1475	BioVU	genitourinary
	Dystrophy_of_female_genital_tract	CHIP	1.03441	0.86	0.945619	0.0338289	0.193702	400	244526	29	15185	UK Biobank	genitourinary
	Dystrophy_of_female_genital_tract	CHIP	0.921148	0.83	0.981031	-0.0821344	0.393723	58	16864	8	1550	MGB Biobank	genitourinary
	Dystrophy_of_female_genital_tract	CHIP	1.01129	0.95	0.981936	0.0112308	0.173806					Overall	genitourinary
	Dystrophy_of_female_genital_tract	ChrX mCA	1.16628	0.37	0.919245	0.153823	0.173194					Overall	genitourinary
	Dystrophy_of_female_genital_tract	ChrX mCA	1.23747	0.28	0.878765	0.213067	0.198109	392	241245	28	12234	UK Biobank	genitourinary
	Dystrophy_of_female_genital_tract	ChrX mCA	1.30633	0.63	0.943571	0.267223	0.549112	31	12064	4	807	MGB Biobank	genitourinary
	Dystrophy_of_female_genital_tract	ChrX mCA	0.769993	0.58	0.950853	-0.261373	0.469246	60	28651	5	3034	BioVU	genitourinary
	Dystrophy_of_female_genital_tract	DDR	1.59769	0.51	0.758336	0.468561	0.709433					Overall	genitourinary
	Dystrophy_of_female_genital_tract	DNMT3A	0.773161	0.36	0.836678	-0.257268	0.282819					Overall	genitourinary
	Dystrophy_of_female_genital_tract	DNMT3A	0.773161	0.36	0.878264	-0.257268	0.282819	384	238421	13	9080	UK Biobank	genitourinary
	Dystrophy_of_female_genital_tract	Expanded ASXL1	2.20626	0.27	0.55178	0.791297	0.710542					Overall	genitourinary
	Dystrophy_of_female_genital_tract	Expanded CHIP	1.17936	0.48	0.717961	0.164975	0.232169					Overall	genitourinary
	Dystrophy_of_female_genital_tract	Expanded CHIP	1.18794	0.51	0.736753	0.172224	0.264422	386	236116	15	6775	UK Biobank	genitourinary
	Dystrophy_of_female_genital_tract	Expanded CHIP	1.15094	0.77	0.979123	0.140583	0.485083	58	16864	5	743	MGB Biobank	genitourinary
	Dystrophy_of_female_genital_tract	Expanded DNMT3A	0.832812	0.66	0.919614	-0.182947	0.412211					Overall	genitourinary
	Dystrophy_of_female_genital_tract	Expanded DNMT3A	0.832812	0.66	0.935486	-0.182947	0.412211	377	233209	6	3868	UK Biobank	genitourinary
	Dystrophy_of_female_genital_tract	Expanded TET2	3.15429	0.059	0.444935	1.14876	0.609369	58	16864	3	155	MGB Biobank	genitourinary
	Dystrophy_of_female_genital_tract	Expanded TET2	1.77235	0.22	0.476312	0.572304	0.462334					Overall	genitourinary
	Dystrophy_of_female_genital_tract	TET2	1.34943	0.36	0.718558	0.29968	0.326831					Overall	genitourinary
	Dystrophy_of_female_genital_tract	TET2	1.90707	0.23	0.72793	0.645566	0.536379	58	16864	4	349	MGB Biobank	genitourinary
	Dystrophy_of_female_genital_tract	TET2	1.10012	0.82	0.989705	0.0954218	0.412187	377	232230	6	2889	UK Biobank	genitourinary
	Dysuria	Any expanded mCA	1.00532	0.97	0.993728	0.00530281	0.16544	1080	19326	42	903	MGB Biobank	genitourinary
	Dysuria	Any expanded mCA	0.922351	0.0051	0.030384	-0.0808299	0.0288717	15076	572432	1563	67083	MVP	genitourinary
	Dysuria	Any expanded mCA	0.766447	0.0025	0.0477521	-0.26599	0.0878035	4138	44397	140	2146	BioVU	genitourinary
	Dysuria	Any expanded mCA	0.90843	0.00032	0.00345623	-0.0960378	0.0267039					Overall	genitourinary
	Dysuria	Any expanded mCA	0.910873	0.57	0.877854	-0.0933518	0.165668	1075	446331	41	12316	UK Biobank	genitourinary
	Dysuria	Any mCA	1.00523	0.91	0.985007	0.00521144	0.0447358	4138	44397	631	7062	BioVU	genitourinary
	Dysuria	Any mCA	0.975992	0.22	0.483494	-0.0243005	0.0199678					Overall	genitourinary
	Dysuria	Any mCA	1.06125	0.5	0.977015	0.0594447	0.0887069	1080	19326	179	3281	MGB Biobank	genitourinary
	Dysuria	Any mCA	0.92775	0.38	0.789665	-0.074993	0.0851067	1075	446331	189	65662	UK Biobank	genitourinary
	Dysuria	Any mCA	0.96575	0.15	0.324086	-0.03485	0.0239509	15076	572432	2399	96992	MVP	genitourinary
	Dysuria	ASXL1	0.854342	0.58	0.896405	-0.157424	0.281385	1579	26068	13	247	MGB Biobank	genitourinary
	Dysuria	ASXL1	0.926095	0.72	0.900871	-0.0767781	0.215678					Overall	genitourinary
	Dysuria	ASXL1	1.03882	0.91	0.978936	0.0380819	0.335811	1034	424031	9	2655	UK Biobank	genitourinary
	Dysuria	Autosomal mCA	0.989489	0.88	0.957207	-0.0105668	0.0701834	4138	44397	221	2612	BioVU	genitourinary
	Dysuria	Autosomal mCA	0.96801	0.83	0.974566	-0.0325126	0.151716	1080	19326	48	883	MGB Biobank	genitourinary
	Dysuria	Autosomal mCA	1.00769	0.87	0.962815	0.00765957	0.0472452	15076	572432	484	18650	MVP	genitourinary
	Dysuria	Autosomal mCA	0.999426	0.99	0.994708	-0.000573897	0.0369416					Overall	genitourinary
	Dysuria	Autosomal mCA	0.992345	0.96	0.98756	-0.00768401	0.161576	1075	446331	40	15259	UK Biobank	genitourinary
	Dysuria	CHIP	0.940713	0.38	0.715969	-0.0611169	0.0690514					Overall	genitourinary
	Dysuria	CHIP	0.962833	0.75	0.910397	-0.0378757	0.119645	1101	449448	76	28072	UK Biobank	genitourinary
	Dysuria	CHIP	0.929857	0.39	0.934553	-0.0727245	0.0845545	1579	26068	173	2681	MGB Biobank	genitourinary
	Dysuria	ChrX mCA	1.1712	0.39	0.949677	0.158031	0.185266	477	240911	32	12215	UK Biobank	genitourinary
	Dysuria	ChrX mCA	1.02296	0.63	0.953918	0.0226969	0.0475738					Overall	genitourinary
	Dysuria	ChrX mCA	1.16325	0.27	0.917524	0.151214	0.137696	752	9943	61	654	MGB Biobank	genitourinary
	Dysuria	ChrX mCA	1.16184	0.15	0.968975	0.150009	0.104814	2491	49202	98	1674	MVP	genitourinary
	Dysuria	ChrX mCA	0.941521	0.32	0.88152	-0.0602583	0.0609782	3088	23755	301	2530	BioVU	genitourinary
	Dysuria	ChrY mCA	0.843264	0.11	0.587734	-0.170475	0.105958	598	205420	126	41062	UK Biobank	genitourinary
	Dysuria	ChrY mCA	0.917838	0.55	0.971288	-0.0857338	0.142886	328	9383	83	1965	MGB Biobank	genitourinary
	Dysuria	ChrY mCA	0.929003	0.0059	0.0232063	-0.0736431	0.0267436	12585	523230	1915	81085	MVP	genitourinary
	Dysuria	ChrY mCA	0.933584	0.0054	0.0250544	-0.0687238	0.0247197					Overall	genitourinary
	Dysuria	ChrY mCA	1.10358	0.32	0.952083	0.0985575	0.0998631	1050	20642	143	2450	BioVU	genitourinary
	Dysuria	DDR	0.935364	0.89	0.976212	-0.0668198	0.50132	1029	422824	4	1448	UK Biobank	genitourinary
	Dysuria	DDR	0.992384	0.97	0.989558	-0.00764555	0.212009					Overall	genitourinary
	Dysuria	DDR	1.00526	0.98	0.994198	0.00524253	0.233961	1579	26068	19	261	MGB Biobank	genitourinary
	Dysuria	DNMT3A	1.09353	0.55	0.917858	0.0894138	0.149813	1072	436871	47	15495	UK Biobank	genitourinary
	Dysuria	DNMT3A	0.95783	0.64	0.929771	-0.0430849	0.0925712					Overall	genitourinary
	Dysuria	DNMT3A	0.882566	0.29	0.965557	-0.124922	0.117738	1579	26068	80	1278	MGB Biobank	genitourinary
	Dysuria	Expanded ASXL1	0.817227	0.62	0.882811	-0.201838	0.411642	1579	26068	6	125	MGB Biobank	genitourinary
	Dysuria	Expanded ASXL1	0.927701	0.8	0.950986	-0.0750454	0.303568					Overall	genitourinary
	Dysuria	Expanded ASXL1	1.07909	0.87	0.966602	0.0761194	0.449467	1030	422703	5	1327	UK Biobank	genitourinary
	Dysuria	Expanded Autosomal mCA	0.985336	0.79	0.908462	-0.0147729	0.0550333					Overall	genitourinary
	Dysuria	Expanded Autosomal mCA	0.916674	0.75	0.906506	-0.0870039	0.271652	1080	19326	14	289	MGB Biobank	genitourinary
	Dysuria	Expanded Autosomal mCA	1.00492	0.94	0.982189	0.00490891	0.0673201	15076	572432	232	9012	MVP	genitourinary
	Dysuria	Expanded Autosomal mCA	0.937993	0.55	0.899362	-0.0640125	0.107152	4138	44397	90	1092	BioVU	genitourinary
	Dysuria	Expanded Autosomal mCA	1.09348	0.79	0.908147	0.0893694	0.335617	1075	446331	9	2957	UK Biobank	genitourinary
	Dysuria	Expanded CHIP	0.892808	0.25	0.520222	-0.113384	0.0989278					Overall	genitourinary
	Dysuria	Expanded CHIP	0.89376	0.53	0.74648	-0.112318	0.177663	1058	434079	33	12703	UK Biobank	genitourinary
	Dysuria	Expanded CHIP	0.892381	0.34	0.852087	-0.113862	0.1191	1579	26068	80	1288	MGB Biobank	genitourinary
	Dysuria	Expanded ChrX mCA	0.993936	0.97	0.992605	-0.00608235	0.145276					Overall	genitourinary
	Dysuria	Expanded ChrX mCA	1.05381	0.76	0.99887	0.0524112	0.172842	2491	49202	35	662	MVP	genitourinary
	Dysuria	Expanded ChrX mCA	0.631843	0.17	0.926442	-0.459115	0.33396	3088	23755	9	136	BioVU	genitourinary
	Dysuria	Expanded ChrX mCA	1.52143	0.35	0.67213	0.41965	0.449823	752	9943	5	35	MGB Biobank	genitourinary
	Dysuria	Expanded ChrY mCA	0.887451	7e-05	0.000796945	-0.119402	0.0300171					Overall	genitourinary
	Dysuria	Expanded ChrY mCA	0.772862	0.12	0.877024	-0.257654	0.165246	1050	20642	41	978	BioVU	genitourinary
	Dysuria	Expanded ChrY mCA	0.894399	0.00035	0.00268801	-0.111604	0.0312031	12585	523230	1337	59139	MVP	genitourinary
	Dysuria	Expanded ChrY mCA	0.864133	0.44	0.916641	-0.146028	0.190814	598	205420	32	9112	UK Biobank	genitourinary
	Dysuria	Expanded ChrY mCA	0.788227	0.3	0.935628	-0.237969	0.231359	328	9383	24	599	MGB Biobank	genitourinary
	Dysuria	Expanded DDR	0.795802	0.58	0.759078	-0.228404	0.410894					Overall	genitourinary
	Dysuria	Expanded DDR	0.795802	0.58	0.83532	-0.228404	0.410894	1579	26068	6	104	MGB Biobank	genitourinary
	Dysuria	Expanded DNMT3A	0.933835	0.61	0.901151	-0.0684559	0.133415					Overall	genitourinary
	Dysuria	Expanded DNMT3A	0.916385	0.59	0.911904	-0.0873189	0.161003	1579	26068	41	633	MGB Biobank	genitourinary
	Dysuria	Expanded DNMT3A	0.973245	0.91	0.984309	-0.0271199	0.238338	1043	427896	18	6520	UK Biobank	genitourinary
	Dysuria	Expanded Splice	2.27709	0.16	0.251864	0.822899	0.579032	1028	421791	3	415	UK Biobank	genitourinary
	Dysuria	Expanded Splice	1.46408	0.26	0.355795	0.381225	0.335818					Overall	genitourinary
	Dysuria	Expanded Splice	1.17043	0.7	0.82066	0.157369	0.412227	1579	26068	6	74	MGB Biobank	genitourinary
	Dysuria	Expanded TET2	0.562583	0.25	0.5386	-0.575217	0.501384	1029	423800	4	2424	UK Biobank	genitourinary
	Dysuria	Expanded TET2	0.882815	0.56	0.741866	-0.124639	0.212152					Overall	genitourinary
	Dysuria	Expanded TET2	0.973972	0.91	0.977667	-0.0263731	0.234146	1579	26068	19	249	MGB Biobank	genitourinary
	Dysuria	Splice	1.49511	0.12	0.223027	0.402196	0.261726					Overall	genitourinary
	Dysuria	Splice	1.48895	0.17	0.441201	0.398073	0.293403	1579	26068	12	116	MGB Biobank	genitourinary
	Dysuria	Splice	1.51931	0.47	0.59775	0.418258	0.579092	1028	421988	3	612	UK Biobank	genitourinary
	Dysuria	TET2	0.697231	0.23	0.660462	-0.360639	0.303472	1036	426945	11	5569	UK Biobank	genitourinary
	Dysuria	TET2	1.1944	0.23	0.72793	0.177641	0.146891	1579	26068	51	581	MGB Biobank	genitourinary
	Dysuria	TET2	1.07839	0.57	0.87678	0.0754661	0.132217					Overall	genitourinary
	E_coli	Any expanded mCA	0.941546	0.44	0.815741	-0.0602321	0.077819	5028	442277	187	12180	UK Biobank
	E_coli	Any expanded mCA	0.941546	0.44	0.712508	-0.0602321	0.077819					Overall
	E_coli	Any mCA	0.967823	0.4	0.668701	-0.0327059	0.0389957					Overall
	E_coli	Any mCA	0.967823	0.4	0.801702	-0.0327059	0.0389957	5028	442277	905	64967	UK Biobank
	E_coli	ASXL1	0.954789	0.77	0.921631	-0.0462646	0.159235					Overall
	E_coli	ASXL1	0.954789	0.77	0.936302	-0.0462646	0.159235	4668	420318	40	2629	UK Biobank
	E_coli	Autosomal mCA	1.11462	0.11	0.391599	0.108514	0.0688193	5028	442277	222	15090	UK Biobank
	E_coli	Autosomal mCA	1.11462	0.11	0.351688	0.108514	0.0688193					Overall
	E_coli	CHIP	1.11666	0.029	0.183891	0.110341	0.0504538					Overall
	E_coli	CHIP	1.11666	0.029	0.195324	0.110341	0.0504538	5063	445391	435	27702	UK Biobank
	E_coli	ChrX mCA	1.00573	0.94	0.995057	0.0057158	0.0751489					Overall
	E_coli	ChrX mCA	1.00573	0.94	0.999371	0.0057158	0.0751489	2922	238281	193	12043	UK Biobank
	E_coli	ChrY mCA	0.870121	0.0086	0.186038	-0.139123	0.0529093	2106	203996	526	40682	UK Biobank
	E_coli	ChrY mCA	0.870121	0.0086	0.0359534	-0.139123	0.0529093					Overall
	E_coli	DDR	1.27074	0.22	0.510692	0.239603	0.196831					Overall
	E_coli	DDR	1.27074	0.22	0.547833	0.239603	0.196831	4654	419114	26	1425	UK Biobank
	E_coli	DNMT3A	1.04516	0.52	0.89174	0.0441664	0.0683546					Overall
	E_coli	DNMT3A	1.04516	0.52	0.916994	0.0441664	0.0683546	4854	433005	226	15316	UK Biobank
	E_coli	Expanded ASXL1	1.27495	0.19	0.460627	0.242906	0.186864					Overall
	E_coli	Expanded ASXL1	1.27495	0.19	0.529409	0.242906	0.186864	4657	418996	29	1307	UK Biobank
	E_coli	Expanded Autosomal mCA	1.28553	0.075	0.258852	0.25117	0.141125					Overall
	E_coli	Expanded Autosomal mCA	1.28553	0.075	0.256498	0.25117	0.141125	5028	442277	51	2921	UK Biobank
	E_coli	Expanded CHIP	1.18018	0.018	0.0925466	0.16567	0.0698067	4845	430209	217	12520	UK Biobank
	E_coli	Expanded CHIP	1.18018	0.018	0.0942536	0.16567	0.0698067					Overall
	E_coli	Expanded ChrX mCA	1.33197	0.42	0.877337	0.286659	0.354243					Overall
	E_coli	Expanded ChrX mCA	1.33197	0.42	0.729641	0.286659	0.354243	2922	238281	8	389	UK Biobank
	E_coli	Expanded ChrY mCA	0.829678	0.051	0.485812	-0.186718	0.0955771	2106	203996	129	9022	UK Biobank
	E_coli	Expanded ChrY mCA	0.829678	0.051	0.168815	-0.186718	0.0955771					Overall
	E_coli	Expanded DDR	1.04657	0.9	0.950059	0.0455219	0.353984					Overall
	E_coli	Expanded DDR	1.04657	0.9	0.952541	0.0455219	0.353984	4636	418230	8	541	UK Biobank
	E_coli	Expanded DNMT3A	1.09245	0.38	0.760719	0.0884211	0.099856					Overall
	E_coli	Expanded DNMT3A	1.09245	0.38	0.823615	0.0884211	0.099856	4731	424125	103	6436	UK Biobank
	E_coli	Expanded JAK2	2.17295	0.058	0.118795	0.776086	0.408667					Overall
	E_coli	Expanded JAK2	2.17295	0.058	0.125301	0.776086	0.408667	4634	417918	6	229	UK Biobank
	E_coli	Expanded Splice	2.94411	9.1e-06	5.73173e-05	1.07981	0.243396	4645	418090	17	401	UK Biobank
	E_coli	Expanded Splice	2.94411	9.1e-06	6.04713e-05	1.07981	0.243396					Overall
	E_coli	Expanded TET2	1.23778	0.16	0.395512	0.213321	0.15171					Overall
	E_coli	Expanded TET2	1.23778	0.16	0.426271	0.213321	0.15171	4672	420067	44	2378	UK Biobank
	E_coli	JAK2	2.09983	0.069	0.141553	0.741856	0.408654					Overall
	E_coli	JAK2	2.09983	0.069	0.151899	0.741856	0.408654	4634	417925	6	236	UK Biobank
	E_coli	Splice	2.60159	5.1e-06	3.90123e-05	0.956123	0.209554	4651	418281	23	592	UK Biobank
	E_coli	Splice	2.60159	5.1e-06	4.25389e-05	0.956123	0.209554					Overall
	E_coli	TET2	1.30076	0.0094	0.10723	0.262945	0.101261	4728	423156	100	5467	UK Biobank
	E_coli	TET2	1.30076	0.0094	0.116193	0.262945	0.101261					Overall
	E._coli	Any expanded mCA	0.941091	0.12	0.323967	-0.0607151	0.0387212					Overall
	E._coli	Any expanded mCA	0.941091	0.12	0.29759	-0.0607151	0.0387212	6130	601746	915	69937	MVP
	E._coli	Any mCA	0.921508	0.015	0.0742248	-0.0817442	0.0336748					Overall
	E._coli	Any mCA	0.921508	0.015	0.0602796	-0.0817442	0.0336748	6130	601746	1269	101335	MVP
	E._coli	Autosomal mCA	1.06124	0.36	0.703767	0.0594427	0.0652439	6130	601746	258	19584	MVP
	E._coli	Autosomal mCA	1.06124	0.36	0.657285	0.0594427	0.0652439					Overall
	E._coli	ChrX mCA	1.09488	0.61	0.953918	0.090647	0.175715					Overall
	E._coli	ChrX mCA	1.09488	0.61	0.990204	0.090647	0.175715	721	54705	37	1861	MVP
	E._coli	ChrY mCA	0.876658	0.00037	0.00240889	-0.131638	0.0369793					Overall
	E._coli	ChrY mCA	0.876658	0.00037	0.00218669	-0.131638	0.0369793	5409	547041	1027	84500	MVP
	E._coli	Expanded Autosomal mCA	1.02886	0.76	0.88986	0.0284548	0.0916155					Overall
	E._coli	Expanded Autosomal mCA	1.02886	0.76	0.917211	0.0284548	0.0916155	6130	601746	127	9491	MVP
	E._coli	Expanded ChrX mCA	1.25062	0.43	0.881317	0.223636	0.280594					Overall
	E._coli	Expanded ChrX mCA	1.25062	0.43	0.99887	0.223636	0.280594	721	54705	15	728	MVP
	E._coli	Expanded ChrY mCA	0.922257	0.05	0.145722	-0.0809309	0.0412664	5409	547041	795	61533	MVP
	E._coli	Expanded ChrY mCA	0.922257	0.05	0.166794	-0.0809309	0.0412664					Overall
	Early_onset_of_delivery	Any mCA	0.543885	0.12	0.326203	-0.609017	0.39083					Overall	pregnancy complications
	Early_onset_of_delivery	Any mCA	0.543885	0.12	0.796634	-0.609017	0.39083	114	28339	7	4233	BioVU	pregnancy complications
	Early_onset_of_delivery	ChrX mCA	0.606712	0.23	0.899997	-0.499701	0.420358					Overall	pregnancy complications
	Early_onset_of_delivery	ChrX mCA	0.606712	0.23	0.85354	-0.499701	0.420358	114	28339	6	3019	BioVU	pregnancy complications
	Early_or_threatened_labor_hemorrhage_in_early_pregnancy	Any expanded mCA	0.806116	0.48	0.738456	-0.215527	0.304509					Overall	pregnancy complications
	Early_or_threatened_labor_hemorrhage_in_early_pregnancy	Any expanded mCA	0.806116	0.48	0.838329	-0.215527	0.304509	689	26840	11	747	BioVU	pregnancy complications
	Early_or_threatened_labor_hemorrhage_in_early_pregnancy	Any mCA	1.75883	0.15	0.880169	0.564648	0.392837	141	11092	7	1177	MGB Biobank	pregnancy complications
	Early_or_threatened_labor_hemorrhage_in_early_pregnancy	Any mCA	0.953667	0.69	0.871635	-0.0474403	0.120386					Overall	pregnancy complications
	Early_or_threatened_labor_hemorrhage_in_early_pregnancy	Any mCA	0.895045	0.38	0.888405	-0.110881	0.126471	689	26840	70	4081	BioVU	pregnancy complications
	Early_or_threatened_labor_hemorrhage_in_early_pregnancy	Autosomal mCA	0.832302	0.44	0.732455	-0.183559	0.238958					Overall	pregnancy complications
	Early_or_threatened_labor_hemorrhage_in_early_pregnancy	Autosomal mCA	0.817399	0.43	0.813675	-0.201628	0.253533	689	26840	16	1436	BioVU	pregnancy complications
	Early_or_threatened_labor_hemorrhage_in_early_pregnancy	CHIP	1.27174	0.64	0.872985	0.240388	0.507813					Overall	pregnancy complications
	Early_or_threatened_labor_hemorrhage_in_early_pregnancy	CHIP	1.27174	0.64	0.971189	0.240388	0.507813	197	15384	4	1530	MGB Biobank	pregnancy complications
	Early_or_threatened_labor_hemorrhage_in_early_pregnancy	ChrX mCA	2.25085	0.081	0.677704	0.811309	0.464554	141	11092	5	789	MGB Biobank	pregnancy complications
	Early_or_threatened_labor_hemorrhage_in_early_pregnancy	ChrX mCA	0.966936	0.8	0.979808	-0.0336231	0.134981					Overall	pregnancy complications
	Early_or_threatened_labor_hemorrhage_in_early_pregnancy	ChrX mCA	0.894461	0.43	0.928054	-0.111534	0.141067	689	26840	55	2901	BioVU	pregnancy complications
	Early_or_threatened_labor_hemorrhage_in_early_pregnancy	DNMT3A	1.53571	0.55	0.902513	0.42899	0.71398					Overall	pregnancy complications
	Early_or_threatened_labor_hemorrhage_in_early_pregnancy	Expanded Autosomal mCA	0.711043	0.34	0.624628	-0.341023	0.356327					Overall	pregnancy complications
	Early_or_threatened_labor_hemorrhage_in_early_pregnancy	Expanded Autosomal mCA	0.711043	0.34	0.797284	-0.341023	0.356327	689	26840	8	613	BioVU	pregnancy complications
	Early_or_threatened_labor_hemorrhage_in_early_pregnancy	Expanded CHIP	2.64604	0.098	0.296691	0.973065	0.587946					Overall	pregnancy complications
	Early_or_threatened_labor_hemorrhage_in_early_pregnancy	Expanded CHIP	2.64604	0.098	0.601885	0.973065	0.587946	197	15384	3	730	MGB Biobank	pregnancy complications
	Early_or_threatened_labor_hemorrhage_in_early_pregnancy	Expanded ChrX mCA	1.14811	0.81	0.981325	0.138119	0.579425					Overall	pregnancy complications
	Early_or_threatened_labor_hemorrhage_in_early_pregnancy	Expanded ChrX mCA	1.14811	0.81	0.998427	0.138119	0.579425	689	26840	3	148	BioVU	pregnancy complications
	Early_or_threatened_labor_hemorrhage_in_early_pregnancy	Expanded DNMT3A	4.34265	0.041	0.313311	1.46848	0.720083					Overall	pregnancy complications
	Early_or_threatened_labor_hemorrhage_in_early_pregnancy	TET2	5.5327	0.017	0.165327	1.71068	0.717941					Overall	pregnancy complications
	Eating_disorder	Any expanded mCA	1.45946	0.46	0.877012	0.378065	0.511676	184	21903	4	1012	MGB Biobank	mental disorders
	Eating_disorder	Any expanded mCA	1.51691	0.18	0.631013	0.416677	0.311993	271	50359	11	2354	BioVU	mental disorders
	Eating_disorder	Any expanded mCA	0.949005	0.66	0.825715	-0.0523414	0.120201	1428	609653	83	71414	MVP	mental disorders
	Eating_disorder	Any expanded mCA	2.03624	0.24	0.667917	0.711103	0.601833	110	447926	3	12381	UK Biobank	mental disorders
	Eating_disorder	Any expanded mCA	1.04837	0.66	0.852594	0.0472336	0.107791					Overall	mental disorders
	Eating_disorder	Any mCA	0.892413	0.25	0.465545	-0.113827	0.097969	1428	609653	130	103366	MVP	mental disorders
	Eating_disorder	Any mCA	0.66775	0.31	0.764397	-0.403841	0.399944	110	447926	7	65968	UK Biobank	mental disorders
	Eating_disorder	Any mCA	1.26917	0.19	0.829839	0.238361	0.181544	271	50359	36	8012	BioVU	mental disorders
	Eating_disorder	Any mCA	1.44385	0.15	0.880169	0.36731	0.252928	184	21903	19	3728	MGB Biobank	mental disorders
	Eating_disorder	Any mCA	0.991024	0.91	0.96285	-0.00901677	0.079958					Overall	mental disorders
	Eating_disorder	Autosomal mCA	0.98333	0.91	0.965448	-0.0168109	0.144616					Overall	mental disorders
	Eating_disorder	Autosomal mCA	1.32521	0.31	0.778492	0.281569	0.27707	271	50359	14	2944	BioVU	mental disorders
	Eating_disorder	Autosomal mCA	0.903418	0.86	0.960085	-0.101569	0.586571	110	447926	3	15331	UK Biobank	mental disorders
	Eating_disorder	Autosomal mCA	1.06046	0.9	0.974972	0.0587	0.457097	184	21903	5	1004	MGB Biobank	mental disorders
	Eating_disorder	Autosomal mCA	0.848319	0.39	0.729226	-0.164499	0.192107	1428	609653	28	19971	MVP	mental disorders
	Eating_disorder	CHIP	1.36448	0.4	0.73386	0.310772	0.371289	105	451081	8	28188	UK Biobank	mental disorders
	Eating_disorder	CHIP	1.07429	0.74	0.90454	0.0716587	0.21539					Overall	mental disorders
	Eating_disorder	CHIP	0.951584	0.85	0.981031	-0.0496269	0.264433	290	29809	16	3141	MGB Biobank	mental disorders
	Eating_disorder	ChrX mCA	1.06284	0.81	0.992847	0.0609468	0.25468	530	54696	17	1882	MVP	mental disorders
	Eating_disorder	ChrX mCA	1.02883	0.9	0.99026	0.0284191	0.224869	226	28180	22	2984	BioVU	mental disorders
	Eating_disorder	ChrX mCA	1.54251	0.22	0.906153	0.43341	0.351852	148	11703	9	798	MGB Biobank	mental disorders
	Eating_disorder	ChrX mCA	1.12256	0.45	0.929305	0.11561	0.15202					Overall	mental disorders
	Eating_disorder	ChrY mCA	0.883822	0.29	0.498089	-0.123499	0.117486					Overall	mental disorders
	Eating_disorder	ChrY mCA	0.863071	0.22	0.388336	-0.147258	0.120253	898	554957	89	86212	MVP	mental disorders
	Eating_disorder	ChrY mCA	1.45498	0.5	0.971288	0.374993	0.550828	36	10200	5	2187	MGB Biobank	mental disorders
	Eating_disorder	DNMT3A	1.45867	0.41	0.88054	0.377522	0.461792	102	438457	5	15564	UK Biobank	mental disorders
	Eating_disorder	DNMT3A	1.18949	0.53	0.900888	0.173528	0.276354					Overall	mental disorders
	Eating_disorder	DNMT3A	1.06153	0.86	0.984493	0.0597106	0.344939	290	29809	9	1487	MGB Biobank	mental disorders
	Eating_disorder	Expanded Autosomal mCA	2.07068	0.21	0.553695	0.727877	0.585554	184	21903	3	326	MGB Biobank	mental disorders
	Eating_disorder	Expanded Autosomal mCA	1.44485	0.047	0.190952	0.368008	0.185211					Overall	mental disorders
	Eating_disorder	Expanded Autosomal mCA	1.63979	0.17	0.636153	0.49457	0.360455	271	50359	8	1221	BioVU	mental disorders
	Eating_disorder	Expanded Autosomal mCA	1.16931	0.52	0.805404	0.156417	0.245541	1428	609653	17	9684	MVP	mental disorders
	Eating_disorder	Expanded CHIP	1.90186	0.16	0.415694	0.642831	0.462944	102	435657	5	12764	UK Biobank	mental disorders
	Eating_disorder	Expanded CHIP	1.28643	0.4	0.659283	0.251872	0.298216					Overall	mental disorders
	Eating_disorder	Expanded CHIP	0.974894	0.95	0.993172	-0.0254267	0.389885	290	29809	7	1518	MGB Biobank	mental disorders
	Eating_disorder	Expanded ChrX mCA	1.76287	0.043	0.474034	0.566944	0.280191					Overall	mental disorders
	Eating_disorder	Expanded ChrX mCA	2.73491	0.084	0.800385	1.0061	0.58264	226	28180	3	150	BioVU	mental disorders
	Eating_disorder	Expanded ChrX mCA	1.5447	0.17	0.99887	0.434829	0.31957	530	54696	10	733	MVP	mental disorders
	Eating_disorder	Expanded ChrY mCA	0.826077	0.19	0.366613	-0.191067	0.144955	898	554957	58	62846	MVP	mental disorders
	Eating_disorder	Expanded ChrY mCA	0.826077	0.19	0.412283	-0.191067	0.144955					Overall	mental disorders
	Eating_disorder	Expanded DNMT3A	2.04494	0.22	0.702293	0.715367	0.589569	100	429445	3	6552	UK Biobank	mental disorders
	Eating_disorder	Expanded DNMT3A	1.4063	0.38	0.760719	0.340959	0.385409					Overall	mental disorders
	Eating_disorder	Expanded DNMT3A	1.06349	0.9	0.973371	0.06156	0.509301	290	29809	4	730	MGB Biobank	mental disorders
	Eating_disorder	Expanded TET2	2.31958	0.15	0.390267	0.841387	0.588789					Overall	mental disorders
	Eating_disorder	Expanded TET2	2.31958	0.15	0.621512	0.841387	0.588789	290	29809	3	291	MGB Biobank	mental disorders
	Eating_disorder	TET2	1.27303	0.6	0.887401	0.241397	0.45414					Overall	mental disorders
	Eating_disorder	TET2	1.03107	0.96	0.994159	0.0305982	0.587081	290	29809	3	685	MGB Biobank	mental disorders
	Ectropion_or_entropion	Any expanded mCA	1.06307	0.057	0.183691	0.0611579	0.0321941	7010	597223	1419	68074	MVP	sense organs
	Ectropion_or_entropion	Any expanded mCA	1.2573	0.029	0.224402	0.228968	0.104885	1546	446168	112	12253	UK Biobank	sense organs
	Ectropion_or_entropion	Any expanded mCA	1.07935	0.013	0.0665658	0.0763557	0.0306426					Overall	sense organs
	Ectropion_or_entropion	Any expanded mCA	1.17541	0.62	0.910286	0.16162	0.32845	122	50791	11	2350	BioVU	sense organs
	Ectropion_or_entropion	Any mCA	1.04487	0.12	0.29098	0.043891	0.0285391	7010	597223	1917	98948	MVP	sense organs
	Ectropion_or_entropion	Any mCA	0.882791	0.59	0.926117	-0.124667	0.2286	122	50791	26	8033	BioVU	sense organs
	Ectropion_or_entropion	Any mCA	1.17552	0.0072	0.120465	0.161709	0.0601697	1546	446168	440	65460	UK Biobank	sense organs
	Ectropion_or_entropion	Any mCA	1.06586	0.013	0.0647912	0.063783	0.0256161					Overall	sense organs
	Ectropion_or_entropion	ASXL1	1.25043	0.32	0.673884	0.223489	0.225952					Overall	sense organs
	Ectropion_or_entropion	ASXL1	1.25043	0.32	0.738866	0.223489	0.225952	1431	423929	20	2646	UK Biobank	sense organs
	Ectropion_or_entropion	Autosomal mCA	0.581892	0.2	0.743525	-0.541471	0.425121	122	50791	6	2951	BioVU	sense organs
	Ectropion_or_entropion	Autosomal mCA	1.04424	0.72	0.900238	0.0432898	0.120124	1546	446168	73	15246	UK Biobank	sense organs
	Ectropion_or_entropion	Autosomal mCA	1.01129	0.83	0.936474	0.0112237	0.0524311					Overall	sense organs
	Ectropion_or_entropion	Autosomal mCA	1.01422	0.81	0.932744	0.014117	0.0588305	7010	597223	320	19244	MVP	sense organs
	Ectropion_or_entropion	CHIP	1.13241	0.15	0.48574	0.124344	0.0861822					Overall	sense organs
	Ectropion_or_entropion	CHIP	1.12546	0.17	0.544773	0.118196	0.0867696	1559	449293	148	28010	UK Biobank	sense organs
	Ectropion_or_entropion	CHIP	1.77504	0.44	0.936665	0.573821	0.741919	8	30526	3	3174	MGB Biobank	sense organs
	Ectropion_or_entropion	ChrX mCA	0.491705	0.17	0.828583	-0.709876	0.520088	59	28627	4	3025	BioVU	sense organs
	Ectropion_or_entropion	ChrX mCA	1.11048	0.68	0.992847	0.104791	0.253576	307	55618	17	1891	MVP	sense organs
	Ectropion_or_entropion	ChrX mCA	1.2426	0.13	0.760421	0.217204	0.142742	593	240947	55	12198	UK Biobank	sense organs
	Ectropion_or_entropion	ChrX mCA	1.15195	0.24	0.901724	0.141457	0.120976					Overall	sense organs
	Ectropion_or_entropion	ChrY mCA	1.0615	0.031	0.101882	0.0596866	0.0276388					Overall	sense organs
	Ectropion_or_entropion	ChrY mCA	1.04191	0.17	0.329174	0.0410568	0.0301633	6703	541605	1679	82236	MVP	sense organs
	Ectropion_or_entropion	ChrY mCA	1.16097	0.035	0.405607	0.149253	0.0707867	953	205221	332	40880	UK Biobank	sense organs
	Ectropion_or_entropion	ChrY mCA	1.36377	0.32	0.942182	0.31025	0.310344	63	22164	17	2640	BioVU	sense organs
	Ectropion_or_entropion	DDR	1.89302	0.018	0.112858	0.638175	0.268889					Overall	sense organs
	Ectropion_or_entropion	DDR	1.89302	0.018	0.133547	0.638175	0.268889	1425	422725	14	1442	UK Biobank	sense organs
	Ectropion_or_entropion	DNMT3A	0.949782	0.68	0.953529	-0.0515223	0.125282	1478	436770	67	15487	UK Biobank	sense organs
	Ectropion_or_entropion	DNMT3A	0.969479	0.8	0.956288	-0.0309967	0.123948					Overall	sense organs
	Ectropion_or_entropion	Expanded ASXL1	0.556346	0.19	0.457125	-0.586365	0.448592					Overall	sense organs
	Ectropion_or_entropion	Expanded ASXL1	0.556346	0.19	0.525719	-0.586365	0.448592	1416	422612	5	1329	UK Biobank	sense organs
	Ectropion_or_entropion	Expanded Autosomal mCA	1.07554	0.35	0.680983	0.0728203	0.0782921	7010	597223	174	9288	MVP	sense organs
	Ectropion_or_entropion	Expanded Autosomal mCA	1.27437	0.32	0.595896	0.242449	0.244849	1546	446168	17	2958	UK Biobank	sense organs
	Ectropion_or_entropion	Expanded Autosomal mCA	1.08329	0.28	0.566842	0.0800003	0.0741723					Overall	sense organs
	Ectropion_or_entropion	Expanded CHIP	1.08207	0.52	0.744143	0.0788738	0.123715	1480	433962	69	12679	UK Biobank	sense organs
	Ectropion_or_entropion	Expanded CHIP	1.08207	0.52	0.753995	0.0788738	0.123715					Overall	sense organs
	Ectropion_or_entropion	Expanded ChrX mCA	0.432029	0.24	0.776078	-0.839262	0.710164					Overall	sense organs
	Ectropion_or_entropion	Expanded ChrY mCA	1.83209	0.12	0.877024	0.605458	0.384823	63	22164	9	1028	BioVU	sense organs
	Ectropion_or_entropion	Expanded ChrY mCA	1.08077	0.016	0.067369	0.077677	0.0320997					Overall	sense organs
	Ectropion_or_entropion	Expanded ChrY mCA	1.06273	0.07	0.185361	0.0608433	0.0335392	6703	541605	1291	59755	MVP	sense organs
	Ectropion_or_entropion	Expanded ChrY mCA	1.25879	0.047	0.475985	0.230154	0.115646	953	205221	96	9048	UK Biobank	sense organs
	Ectropion_or_entropion	Expanded DDR	1.42513	0.48	0.68757	0.354261	0.500937					Overall	sense organs
	Ectropion_or_entropion	Expanded DDR	1.42513	0.48	0.734641	0.354261	0.500937	1415	421829	4	546	UK Biobank	sense organs
	Ectropion_or_entropion	Expanded DNMT3A	1.28612	0.12	0.478546	0.251632	0.160627					Overall	sense organs
	Ectropion_or_entropion	Expanded DNMT3A	1.28612	0.12	0.52287	0.251632	0.160627	1451	427789	40	6506	UK Biobank	sense organs
	Ectropion_or_entropion	Expanded JAK2	1.96305	0.34	0.46325	0.6745	0.707967					Overall	sense organs
	Ectropion_or_entropion	Expanded Splice	2.23489	0.05	0.0972039	0.804191	0.409642					Overall	sense organs
	Ectropion_or_entropion	Expanded Splice	2.23489	0.05	0.101017	0.804191	0.409642	1417	421697	6	414	UK Biobank	sense organs
	Ectropion_or_entropion	Expanded TET2	1.01731	0.95	0.971297	0.0171657	0.278887	1424	423699	13	2416	UK Biobank	sense organs
	Ectropion_or_entropion	Expanded TET2	1.01731	0.95	0.974475	0.0171657	0.278887					Overall	sense organs
	Ectropion_or_entropion	JAK2	1.91056	0.36	0.493664	0.647397	0.707944					Overall	sense organs
	Ectropion_or_entropion	Splice	2.73691	0.00091	0.00382946	1.00683	0.303462	1422	421889	11	606	UK Biobank	sense organs
	Ectropion_or_entropion	Splice	2.73691	0.00091	0.00425865	1.00683	0.303462					Overall	sense organs
	Ectropion_or_entropion	TET2	1.24351	0.22	0.56743	0.21794	0.17631					Overall	sense organs
	Ectropion_or_entropion	TET2	1.24351	0.22	0.641068	0.21794	0.17631	1444	426825	33	5542	UK Biobank	sense organs
	Edema	Any expanded mCA	0.950532	0.52	0.855532	-0.0507335	0.0788894	3859	443816	187	12184	UK Biobank	symptoms
	Edema	Any expanded mCA	0.948298	0.00014	0.00162027	-0.053086	0.0139672	52168	473653	6810	52872	MVP	symptoms
	Edema	Any expanded mCA	0.955263	0.00058	0.00551432	-0.0457687	0.0132943					Overall	symptoms
	Edema	Any expanded mCA	1.03102	0.78	0.971567	0.0305521	0.111301	1579	18224	98	767	MGB Biobank	symptoms
	Edema	Any expanded mCA	1.06696	0.27	0.696646	0.0648157	0.0586524	5646	41549	330	1815	BioVU	symptoms
	Edema	Any mCA	0.946034	3.3e-06	4.47091e-05	-0.0554766	0.0119214	52168	473653	9865	76931	MVP	symptoms
	Edema	Any mCA	0.86927	0.042	0.733249	-0.140102	0.0689827	1579	18224	307	2908	MGB Biobank	symptoms
	Edema	Any mCA	0.9525	6.3e-06	9.6855e-05	-0.0486652	0.0107798					Overall	symptoms
	Edema	Any mCA	0.999703	0.99	0.997574	-0.000297488	0.0357243	5646	41549	1035	6321	BioVU	symptoms
	Edema	Any mCA	1.00215	0.96	0.981475	0.00214315	0.0416825	3859	443816	838	65064	UK Biobank	symptoms
	Edema	ASXL1	1.33566	0.0083	0.102813	0.289427	0.109622					Overall	symptoms
	Edema	ASXL1	1.32982	0.048	0.320385	0.285045	0.144448	3603	421716	49	2621	UK Biobank	symptoms
	Edema	ASXL1	1.34363	0.079	0.478844	0.295377	0.168339	2269	24599	37	184	MGB Biobank	symptoms
	Edema	Autosomal mCA	1.07143	0.2	0.74264	0.0689937	0.053848	5646	41549	386	2287	BioVU	symptoms
	Edema	Autosomal mCA	1.32449	7.8e-05	0.00149883	0.281027	0.0711641	3859	443816	210	15106	UK Biobank	symptoms
	Edema	Autosomal mCA	1.0748	0.51	0.95576	0.0721377	0.109665	1579	18224	94	764	MGB Biobank	symptoms
	Edema	Autosomal mCA	1.08345	8.1e-05	0.00134341	0.0801485	0.0203341					Overall	symptoms
	Edema	Autosomal mCA	1.06241	0.01	0.0986094	0.0605437	0.0236159	52168	473653	1940	14733	MVP	symptoms
	Edema	CHIP	1.1467	0.014	0.122506	0.136886	0.0557028	3913	446909	359	27814	UK Biobank	symptoms
	Edema	CHIP	1.0985	0.023	0.163304	0.0939478	0.0413863					Overall	symptoms
	Edema	CHIP	1.04189	0.51	0.946867	0.0410362	0.0618344	2269	24599	335	2265	MGB Biobank	symptoms
	Edema	ChrX mCA	1.00328	0.95	0.998947	0.00327642	0.0573931	3145	23333	345	2432	BioVU	symptoms
	Edema	ChrX mCA	0.769807	0.062	0.674105	-0.261616	0.140167	846	9835	57	625	MGB Biobank	symptoms
	Edema	ChrX mCA	0.964887	0.66	0.992847	-0.0357442	0.0805799	4461	43225	166	1392	MVP	symptoms
	Edema	ChrX mCA	0.956629	0.27	0.906826	-0.0443397	0.0403089					Overall	symptoms
	Edema	ChrX mCA	0.915332	0.36	0.934958	-0.0884682	0.0966904	1826	239689	116	12138	UK Biobank	symptoms
	Edema	ChrY mCA	0.91207	0.078	0.523167	-0.0920389	0.0522378	2033	204127	555	40664	UK Biobank	symptoms
	Edema	ChrY mCA	0.813981	0.03	0.922534	-0.205818	0.0948654	733	8389	183	1705	MGB Biobank	symptoms
	Edema	ChrY mCA	0.919811	7.1e-12	2.17762e-10	-0.0835872	0.0121911					Overall	symptoms
	Edema	ChrY mCA	0.943778	0.33	0.952083	-0.0578642	0.0597841	2501	18216	393	2040	BioVU	symptoms
	Edema	ChrY mCA	0.921273	2.4e-10	5.47484e-09	-0.0819992	0.0129411	47707	430428	8237	64175	MVP	symptoms
	Edema	DDR	1.91495	0.00021	0.00513404	0.649694	0.175137	3587	420517	33	1422	UK Biobank	symptoms
	Edema	DDR	1.38558	0.0068	0.0593256	0.326121	0.120546					Overall	symptoms
	Edema	DDR	1.03544	0.83	0.955904	0.0348263	0.166172	2269	24599	38	208	MGB Biobank	symptoms
	Edema	DNMT3A	1.02241	0.78	0.968811	0.0221664	0.077875	3728	434476	174	15381	UK Biobank	symptoms
	Edema	DNMT3A	0.957165	0.61	0.979613	-0.0437791	0.0868151	2269	24599	149	1103	MGB Biobank	symptoms
	Edema	DNMT3A	0.992789	0.9	0.983109	-0.00723702	0.0579698					Overall	symptoms
	Edema	Expanded ASXL1	1.60474	0.00053	0.0119809	0.472962	0.136536					Overall	symptoms
	Edema	Expanded ASXL1	1.55527	0.013	0.125191	0.441651	0.178356	3586	420397	32	1302	UK Biobank	symptoms
	Edema	Expanded ASXL1	1.67747	0.015	0.166652	0.517285	0.212208	2269	24599	23	93	MGB Biobank	symptoms
	Edema	Expanded Autosomal mCA	1.0937	0.0025	0.019433	0.0895662	0.0296435					Overall	symptoms
	Edema	Expanded Autosomal mCA	1.10267	0.23	0.722538	0.0977346	0.0806495	5646	41549	161	960	BioVU	symptoms
	Edema	Expanded Autosomal mCA	1.33985	0.087	0.321998	0.292554	0.170964	1579	18224	36	250	MGB Biobank	symptoms
	Edema	Expanded Autosomal mCA	1.33526	0.06	0.223801	0.289125	0.153887	3859	443816	43	2929	UK Biobank	symptoms
	Edema	Expanded Autosomal mCA	1.07385	0.032	0.192639	0.0712501	0.0331896	52168	473653	956	7062	MVP	symptoms
	Edema	Expanded CHIP	1.23462	0.00011	0.00163928	0.210762	0.0546048					Overall	symptoms
	Edema	Expanded CHIP	1.31854	0.00017	0.00223124	0.276527	0.0735863	3751	431654	197	12559	UK Biobank	symptoms
	Edema	Expanded CHIP	1.13903	0.11	0.642906	0.130176	0.0814579	2269	24599	177	1080	MGB Biobank	symptoms
	Edema	Expanded ChrX mCA	2.08689	0.038	0.31615	0.735675	0.354669	1826	239689	8	390	UK Biobank	symptoms
	Edema	Expanded ChrX mCA	1.03038	0.79	0.981325	0.0299288	0.109779					Overall	symptoms
	Edema	Expanded ChrX mCA	1.16905	0.53	0.995282	0.156188	0.250813	3145	23333	16	120	BioVU	symptoms
	Edema	Expanded ChrX mCA	0.901803	0.44	0.99887	-0.103359	0.134635	4461	43225	57	564	MVP	symptoms
	Edema	Expanded ChrX mCA	0.963887	0.94	0.998805	-0.0367812	0.502334	846	9835	4	37	MGB Biobank	symptoms
	Edema	Expanded ChrY mCA	0.92797	2e-07	4.28345e-06	-0.0747563	0.0143663					Overall	symptoms
	Edema	Expanded ChrY mCA	0.927866	4.5e-07	8.04064e-06	-0.0748683	0.0148375	47707	430428	5975	46585	MVP	symptoms
	Edema	Expanded ChrY mCA	1.03747	0.66	0.985312	0.036788	0.0849454	2501	18216	162	780	BioVU	symptoms
	Edema	Expanded ChrY mCA	0.85585	0.28	0.935628	-0.15566	0.14528	733	8389	61	498	MGB Biobank	symptoms
	Edema	Expanded ChrY mCA	0.843775	0.066	0.560437	-0.169869	0.092498	2033	204127	140	9014	UK Biobank	symptoms
	Edema	Expanded DDR	2.79646	1.4e-05	0.000307134	1.02836	0.236531	3572	419627	18	532	UK Biobank	symptoms
	Edema	Expanded DDR	1.89158	0.00022	0.00283243	0.637412	0.17252					Overall	symptoms
	Edema	Expanded DDR	1.2129	0.44	0.745456	0.193018	0.252182	2269	24599	16	86	MGB Biobank	symptoms
	Edema	Expanded DNMT3A	1.06463	0.44	0.806938	0.0626295	0.0807809					Overall	symptoms
	Edema	Expanded DNMT3A	1.08682	0.46	0.861962	0.08326	0.112607	3635	425564	81	6469	UK Biobank	symptoms
	Edema	Expanded DNMT3A	1.0416	0.73	0.951273	0.0407564	0.115949	2269	24599	80	539	MGB Biobank	symptoms
	Edema	Expanded JAK2	3.0677	7.8e-06	7.42252e-05	1.12093	0.250683					Overall	symptoms
	Edema	Expanded JAK2	4.07076	2.6e-05	0.000189882	1.40383	0.333973	3563	419321	9	226	UK Biobank	symptoms
	Edema	Expanded JAK2	2.1294	0.046	0.12896	0.755842	0.379394	2269	24599	7	22	MGB Biobank	symptoms
	Edema	Expanded Splice	2.86999	2.1e-10	2.72255e-09	1.05431	0.1659					Overall	symptoms
	Edema	Expanded Splice	3.9891	2.9e-10	3.22323e-09	1.38356	0.219399	3575	419491	21	396	UK Biobank	symptoms
	Edema	Expanded Splice	1.84907	0.015	0.0744833	0.614682	0.253518	2269	24599	16	52	MGB Biobank	symptoms
	Edema	Expanded TET2	1.65453	1.1e-06	4.58905e-05	0.503515	0.103366					Overall	symptoms
	Edema	Expanded TET2	1.74526	9.5e-05	0.00211548	0.556904	0.142695	3604	421472	50	2377	UK Biobank	symptoms
	Edema	Expanded TET2	1.55982	0.003	0.113852	0.44457	0.149937	2269	24599	47	190	MGB Biobank	symptoms
	Edema	JAK2	2.90385	2.1e-05	0.000160161	1.06604	0.250693					Overall	symptoms
	Edema	JAK2	3.949	3.9e-05	0.000279261	1.37346	0.333958	3563	419328	9	233	UK Biobank	symptoms
	Edema	JAK2	1.95257	0.078	0.191837	0.669148	0.379451	2269	24599	7	26	MGB Biobank	symptoms
	Edema	Splice	2.43437	5.1e-10	8.02128e-09	0.889686	0.143154					Overall	symptoms
	Edema	Splice	3.22156	3.2e-09	4.02668e-08	1.16986	0.197513	3580	419682	26	587	UK Biobank	symptoms
	Edema	Splice	1.78538	0.0053	0.0552996	0.579629	0.207777	2269	24599	24	83	MGB Biobank	symptoms
	Edema	TET2	1.35129	9.7e-05	0.00502925	0.301058	0.0772575					Overall	symptoms
	Edema	TET2	1.43983	0.0007	0.0195349	0.364523	0.107513	3643	424585	89	5490	UK Biobank	symptoms
	Edema	TET2	1.26276	0.036	0.44003	0.233299	0.111092	2269	24599	89	479	MGB Biobank	symptoms
	Effects_of_heat_cold_and_air_pressure	Any expanded mCA	0.949503	0.36	0.617261	-0.051817	0.0569379	3594	605928	400	70709	MVP
	Effects_of_heat_cold_and_air_pressure	Any expanded mCA	0.949503	0.36	0.639654	-0.051817	0.0569379					Overall
	Effects_of_heat_cold_and_air_pressure	Any mCA	0.940115	0.2	0.403324	-0.0617531	0.0483199	3594	605928	584	102412	MVP
	Effects_of_heat_cold_and_air_pressure	Any mCA	0.940115	0.2	0.450888	-0.0617531	0.0483199					Overall
	Effects_of_heat_cold_and_air_pressure	Autosomal mCA	0.930288	0.47	0.749204	-0.0722616	0.0990235					Overall
	Effects_of_heat_cold_and_air_pressure	Autosomal mCA	0.930288	0.47	0.785709	-0.0722616	0.0990235	3594	605928	110	19808	MVP
	Effects_of_heat_cold_and_air_pressure	ChrX mCA	1.00203	0.99	0.999293	0.00202443	0.308916	315	55681	11	1918	MVP
	Effects_of_heat_cold_and_air_pressure	ChrX mCA	1.00203	0.99	0.999139	0.00202443	0.308916					Overall
	Effects_of_heat_cold_and_air_pressure	ChrY mCA	0.943974	0.27	0.477193	-0.0576568	0.0525254					Overall
	Effects_of_heat_cold_and_air_pressure	ChrY mCA	0.943974	0.27	0.446554	-0.0576568	0.0525254	3279	550247	490	85334	MVP
	Effects_of_heat_cold_and_air_pressure	Expanded Autosomal mCA	0.99545	0.97	0.989784	-0.00456022	0.137255					Overall
	Effects_of_heat_cold_and_air_pressure	Expanded Autosomal mCA	0.99545	0.97	0.992533	-0.00456022	0.137255	3594	605928	56	9596	MVP
	Effects_of_heat_cold_and_air_pressure	Expanded ChrX mCA	0.734602	0.6	0.953101	-0.308427	0.580525					Overall
	Effects_of_heat_cold_and_air_pressure	Expanded ChrX mCA	0.734602	0.6	0.99887	-0.308427	0.580525	315	55681	3	750	MVP
	Effects_of_heat_cold_and_air_pressure	Expanded ChrY mCA	0.950319	0.4	0.599748	-0.0509573	0.0604597	3279	550247	353	62188	MVP
	Effects_of_heat_cold_and_air_pressure	Expanded ChrY mCA	0.950319	0.4	0.633898	-0.0509573	0.0604597					Overall
	Effects_of_other_external_causes	Any expanded mCA	0.938157	0.00014	0.00167853	-0.0638381	0.0167417					Overall
	Effects_of_other_external_causes	Any expanded mCA	0.938157	0.00014	0.00155251	-0.0638381	0.0167417	37153	527619	4808	61078	MVP
	Effects_of_other_external_causes	Any mCA	0.933624	1.7e-06	2.62762e-05	-0.0686812	0.0143673	37153	527619	6875	88715	MVP
	Effects_of_other_external_causes	Any mCA	0.933624	1.7e-06	3.00048e-05	-0.0686812	0.0143673					Overall
	Effects_of_other_external_causes	Autosomal mCA	0.996754	0.91	0.965448	-0.00325088	0.0286695					Overall
	Effects_of_other_external_causes	Autosomal mCA	0.996754	0.91	0.972913	-0.00325088	0.0286695	37153	527619	1314	17094	MVP
	Effects_of_other_external_causes	ChrX mCA	1.13677	0.11	0.968975	0.128195	0.0803845	4017	44335	166	1463	MVP
	Effects_of_other_external_causes	ChrX mCA	1.13677	0.11	0.796731	0.128195	0.0803845					Overall
	Effects_of_other_external_causes	ChrY mCA	0.912816	6.1e-09	1.07828e-07	-0.0912213	0.01569	33136	483284	5717	74167	MVP
	Effects_of_other_external_causes	ChrY mCA	0.912816	6.1e-09	1.17359e-07	-0.0912213	0.01569					Overall
	Effects_of_other_external_causes	Expanded Autosomal mCA	1.02719	0.5	0.793229	0.0268306	0.039832	37153	527619	661	8217	MVP
	Effects_of_other_external_causes	Expanded Autosomal mCA	1.02719	0.5	0.747432	0.0268306	0.039832					Overall
	Effects_of_other_external_causes	Expanded ChrX mCA	1.1267	0.36	0.99887	0.119296	0.130223	4017	44335	61	586	MVP
	Effects_of_other_external_causes	Expanded ChrX mCA	1.1267	0.36	0.870172	0.119296	0.130223					Overall
	Effects_of_other_external_causes	Expanded ChrY mCA	0.921276	4.4e-06	6.18153e-05	-0.0819951	0.0178521	33136	483284	4215	53840	MVP
	Effects_of_other_external_causes	Expanded ChrY mCA	0.921276	4.4e-06	6.89942e-05	-0.0819951	0.0178521					Overall
	Effects_radiation_NOS	Any expanded mCA	0.888511	0.71	0.943247	-0.118209	0.317282	231	50659	11	2356	BioVU	injuries & poisonings
	Effects_radiation_NOS	Any expanded mCA	1.03219	0.24	0.503417	0.0316859	0.026885					Overall	injuries & poisonings
	Effects_radiation_NOS	Any expanded mCA	1.18726	0.002	0.0317084	0.171644	0.0554873	7989	439655	379	11990	UK Biobank	injuries & poisonings
	Effects_radiation_NOS	Any expanded mCA	0.988703	0.71	0.853293	-0.0113614	0.0308978	9073	598723	1415	69223	MVP	injuries & poisonings
	Effects_radiation_NOS	Any mCA	1.52483	0.52	0.979492	0.421885	0.660743	12	22313	4	3740	MGB Biobank	injuries & poisonings
	Effects_radiation_NOS	Any mCA	0.886523	0.51	0.916766	-0.120448	0.183284	231	50659	38	8026	BioVU	injuries & poisonings
	Effects_radiation_NOS	Any mCA	1.00118	0.96	0.979533	0.00118286	0.0265441	9073	598723	2043	100308	MVP	injuries & poisonings
	Effects_radiation_NOS	Any mCA	1.03733	0.062	0.211092	0.0366473	0.0196018					Overall	injuries & poisonings
	Effects_radiation_NOS	Any mCA	1.08726	0.0045	0.0934219	0.0836631	0.0294722	7989	439655	1653	64256	UK Biobank	injuries & poisonings
	Effects_radiation_NOS	ASXL1	0.87066	0.29	0.645774	-0.138504	0.132146					Overall	injuries & poisonings
	Effects_radiation_NOS	ASXL1	0.87066	0.29	0.719826	-0.138504	0.132146	7383	417912	58	2614	UK Biobank	injuries & poisonings
	Effects_radiation_NOS	Autosomal mCA	1.1298	0.0011	0.0128729	0.122042	0.037402					Overall	injuries & poisonings
	Effects_radiation_NOS	Autosomal mCA	1.15822	0.0062	0.0625371	0.146885	0.0536454	7989	439655	366	14948	UK Biobank	injuries & poisonings
	Effects_radiation_NOS	Autosomal mCA	1.09807	0.08	0.346245	0.0935579	0.0533956	9073	598723	383	19392	MVP	injuries & poisonings
	Effects_radiation_NOS	Autosomal mCA	1.10993	0.68	0.91583	0.104295	0.25705	231	50659	17	2940	BioVU	injuries & poisonings
	Effects_radiation_NOS	CHIP	1.13084	0.0022	0.030442	0.122959	0.0400807					Overall	injuries & poisonings
	Effects_radiation_NOS	CHIP	1.12887	0.0026	0.0353494	0.121217	0.0402149	8009	442772	684	27474	UK Biobank	injuries & poisonings
	Effects_radiation_NOS	CHIP	1.46614	0.44	0.936665	0.382636	0.490996	23	30441	6	3154	MGB Biobank	injuries & poisonings
	Effects_radiation_NOS	ChrX mCA	0.361662	0.026	0.654315	-1.01705	0.457303	124	28553	5	3029	BioVU	injuries & poisonings
	Effects_radiation_NOS	ChrX mCA	0.825665	0.44	0.969343	-0.191567	0.248683	468	55543	18	1903	MVP	injuries & poisonings
	Effects_radiation_NOS	ChrX mCA	1.0177	0.78	0.976342	0.0175407	0.0617188					Overall	injuries & poisonings
	Effects_radiation_NOS	ChrX mCA	1.05339	0.42	0.953802	0.0520169	0.0643396	4133	237309	263	11991	UK Biobank	injuries & poisonings
	Effects_radiation_NOS	ChrY mCA	0.972183	0.45	0.894503	-0.0282117	0.0372958	3856	202346	1105	40120	UK Biobank	injuries & poisonings
	Effects_radiation_NOS	ChrY mCA	0.97855	0.34	0.541134	-0.0216834	0.0225261					Overall	injuries & poisonings
	Effects_radiation_NOS	ChrY mCA	0.961932	0.89	0.986819	-0.0388111	0.279473	107	22106	18	2639	BioVU	injuries & poisonings
	Effects_radiation_NOS	ChrY mCA	0.982437	0.53	0.681738	-0.0177186	0.0284093	8605	543180	1743	83537	MVP	injuries & poisonings
	Effects_radiation_NOS	DDR	1.34342	0.055	0.224142	0.295219	0.153606					Overall	injuries & poisonings
	Effects_radiation_NOS	DDR	1.27763	0.12	0.41741	0.245008	0.156739	7366	416709	41	1411	UK Biobank	injuries & poisonings
	Effects_radiation_NOS	DNMT3A	1.14321	0.011	0.218992	0.133838	0.052613					Overall	injuries & poisonings
	Effects_radiation_NOS	DNMT3A	1.14018	0.013	0.293732	0.13119	0.0527942	7705	430465	380	15167	UK Biobank	injuries & poisonings
	Effects_radiation_NOS	DNMT3A	1.67796	0.42	0.972689	0.517576	0.635634	23	30441	3	1501	MGB Biobank	injuries & poisonings
	Effects_radiation_NOS	Expanded ASXL1	0.887206	0.5	0.793335	-0.119678	0.17754					Overall	injuries & poisonings
	Effects_radiation_NOS	Expanded ASXL1	0.887206	0.5	0.83134	-0.119678	0.17754	7357	416604	32	1306	UK Biobank	injuries & poisonings
	Effects_radiation_NOS	Expanded Autosomal mCA	1.13289	0.044	0.185826	0.124776	0.0620962					Overall	injuries & poisonings
	Effects_radiation_NOS	Expanded Autosomal mCA	1.21707	0.093	0.293652	0.196446	0.117112	7989	439655	74	2900	UK Biobank	injuries & poisonings
	Effects_radiation_NOS	Expanded Autosomal mCA	1.18111	0.67	0.934496	0.166452	0.38707	231	50659	7	1223	BioVU	injuries & poisonings
	Effects_radiation_NOS	Expanded Autosomal mCA	1.09873	0.21	0.543708	0.0941577	0.0745866	9073	598723	189	9377	MVP	injuries & poisonings
	Effects_radiation_NOS	Expanded CHIP	1.22673	0.00021	0.00263293	0.204355	0.0550629	7674	427698	349	12400	UK Biobank	injuries & poisonings
	Effects_radiation_NOS	Expanded CHIP	1.22673	0.00021	0.00275567	0.204355	0.0550629					Overall	injuries & poisonings
	Effects_radiation_NOS	Expanded ChrX mCA	0.591866	0.3	0.99887	-0.524475	0.502519	468	55543	4	750	MVP	injuries & poisonings
	Effects_radiation_NOS	Expanded ChrX mCA	0.642273	0.32	0.68225	-0.442742	0.447605	4133	237309	5	393	UK Biobank	injuries & poisonings
	Effects_radiation_NOS	Expanded ChrX mCA	0.619464	0.15	0.711807	-0.4789	0.33424					Overall	injuries & poisonings
	Effects_radiation_NOS	Expanded ChrY mCA	0.524614	0.22	0.945823	-0.645093	0.521734	107	22106	4	1039	BioVU	injuries & poisonings
	Effects_radiation_NOS	Expanded ChrY mCA	0.992706	0.8	0.913383	-0.00732037	0.0288235					Overall	injuries & poisonings
	Effects_radiation_NOS	Expanded ChrY mCA	1.04717	0.47	0.927369	0.0460911	0.0634081	3856	202346	305	8845	UK Biobank	injuries & poisonings
	Effects_radiation_NOS	Expanded ChrY mCA	0.981354	0.56	0.7361	-0.0188223	0.0324225	8605	543180	1271	60863	MVP	injuries & poisonings
	Effects_radiation_NOS	Expanded DDR	1.76274	0.0095	0.0499361	0.566868	0.218653					Overall	injuries & poisonings
	Effects_radiation_NOS	Expanded DDR	1.76274	0.0095	0.0504601	0.566868	0.218653	7346	415825	21	527	UK Biobank	injuries & poisonings
	Effects_radiation_NOS	Expanded DNMT3A	1.21245	0.012	0.150137	0.192645	0.0766733					Overall	injuries & poisonings
	Effects_radiation_NOS	Expanded DNMT3A	1.21245	0.012	0.166	0.192645	0.0766733	7500	421667	175	6369	UK Biobank	injuries & poisonings
	Effects_radiation_NOS	Expanded JAK2	2.71548	0.00055	0.002773	0.998969	0.289049					Overall	injuries & poisonings
	Effects_radiation_NOS	Expanded JAK2	2.71548	0.00055	0.00279609	0.998969	0.289049	7337	415521	12	223	UK Biobank	injuries & poisonings
	Effects_radiation_NOS	Expanded Splice	1.35702	0.27	0.373247	0.305293	0.277816					Overall	injuries & poisonings
	Effects_radiation_NOS	Expanded Splice	1.35702	0.27	0.386289	0.305293	0.277816	7338	415705	13	407	UK Biobank	injuries & poisonings
	Effects_radiation_NOS	Expanded TET2	1.16172	0.23	0.4992	0.149901	0.12572					Overall	injuries & poisonings
	Effects_radiation_NOS	Expanded TET2	1.16172	0.23	0.524766	0.149901	0.12572	7389	417662	64	2364	UK Biobank	injuries & poisonings
	Effects_radiation_NOS	JAK2	2.63071	0.00082	0.00387374	0.967252	0.28904					Overall	injuries & poisonings
	Effects_radiation_NOS	JAK2	2.63071	0.00082	0.0039798	0.967252	0.28904	7337	415528	12	230	UK Biobank	injuries & poisonings
	Effects_radiation_NOS	Splice	1.36883	0.16	0.271863	0.313959	0.224201					Overall	injuries & poisonings
	Effects_radiation_NOS	Splice	1.36883	0.16	0.272518	0.313959	0.224201	7345	415895	20	597	UK Biobank	injuries & poisonings
	Effects_radiation_NOS	TET2	1.10054	0.27	0.641266	0.095801	0.0877099					Overall	injuries & poisonings
	Effects_radiation_NOS	TET2	1.09224	0.32	0.741364	0.0882351	0.0882763	7456	420744	131	5446	UK Biobank	injuries & poisonings
	Electrolyte_imbalance	Any expanded mCA	0.975051	0.075	0.218866	-0.0252658	0.0141758	51110	486582	6611	54883	MVP	endocrine/metabolic
	Electrolyte_imbalance	Any expanded mCA	0.985696	0.27	0.534937	-0.0144071	0.0129692					Overall	endocrine/metabolic
	Electrolyte_imbalance	Any expanded mCA	1.04963	0.34	0.740013	0.0484424	0.0504303	7496	37665	449	1606	BioVU	endocrine/metabolic
	Electrolyte_imbalance	Any expanded mCA	1.0771	0.097	0.448048	0.0742746	0.0448212	11262	435936	586	11758	UK Biobank	endocrine/metabolic
	Electrolyte_imbalance	Any expanded mCA	0.815254	0.071	0.597725	-0.204255	0.113181	1687	17662	94	757	MGB Biobank	endocrine/metabolic
	Electrolyte_imbalance	Any mCA	0.999092	0.97	0.986977	-0.000908056	0.0246367	11262	435936	2378	63429	UK Biobank	endocrine/metabolic
	Electrolyte_imbalance	Any mCA	0.970149	0.012	0.0514531	-0.0303054	0.0120992	51110	486582	9572	79706	MVP	endocrine/metabolic
	Electrolyte_imbalance	Any mCA	0.980738	0.054	0.19025	-0.0194503	0.0101024					Overall	endocrine/metabolic
	Electrolyte_imbalance	Any mCA	1.03564	0.25	0.846853	0.0350201	0.030432	7496	37665	1450	5619	BioVU	endocrine/metabolic
	Electrolyte_imbalance	Any mCA	0.920493	0.2	0.885091	-0.082846	0.0645519	1687	17662	365	2752	MGB Biobank	endocrine/metabolic
	Electrolyte_imbalance	ASXL1	1.12462	0.15	0.477574	0.117441	0.0815626					Overall	endocrine/metabolic
	Electrolyte_imbalance	ASXL1	1.12978	0.19	0.588145	0.12202	0.0925309	10410	414452	119	2546	UK Biobank	endocrine/metabolic
	Electrolyte_imbalance	ASXL1	1.10682	0.56	0.88625	0.101487	0.17271	2309	24236	35	186	MGB Biobank	endocrine/metabolic
	Electrolyte_imbalance	Autosomal mCA	1.11892	1.9e-09	5.93478e-08	0.11236	0.0187031					Overall	endocrine/metabolic
	Electrolyte_imbalance	Autosomal mCA	1.08671	0.00052	0.00902323	0.0831568	0.0239665	51110	486582	1884	15277	MVP	endocrine/metabolic
	Electrolyte_imbalance	Autosomal mCA	1.25411	1.2e-07	3.63892e-06	0.22643	0.042817	11262	435936	578	14724	UK Biobank	endocrine/metabolic
	Electrolyte_imbalance	Autosomal mCA	1.11897	0.013	0.20415	0.112412	0.0451782	7496	37665	556	2030	BioVU	endocrine/metabolic
	Electrolyte_imbalance	Autosomal mCA	0.974245	0.81	0.967868	-0.0260925	0.110184	1687	17662	93	738	MGB Biobank	endocrine/metabolic
	Electrolyte_imbalance	CHIP	1.17155	2.5e-08	1.53314e-06	0.158331	0.0284167					Overall	endocrine/metabolic
	Electrolyte_imbalance	CHIP	1.17761	4.4e-07	1.9744e-05	0.163485	0.0323758	11356	438977	1065	27071	UK Biobank	endocrine/metabolic
	Electrolyte_imbalance	CHIP	1.15147	0.017	0.399649	0.141041	0.0593016	2309	24236	371	2190	MGB Biobank	endocrine/metabolic
	Electrolyte_imbalance	ChrX mCA	0.995586	0.93	0.999371	-0.00442369	0.0527153	5648	235672	393	11850	UK Biobank	endocrine/metabolic
	Electrolyte_imbalance	ChrX mCA	1.00963	0.85	0.979708	0.00958112	0.0511898	3891	21762	435	2273	BioVU	endocrine/metabolic
	Electrolyte_imbalance	ChrX mCA	0.982066	0.83	0.992847	-0.018097	0.0841175	3944	45617	154	1477	MVP	endocrine/metabolic
	Electrolyte_imbalance	ChrX mCA	0.764174	0.05	0.674105	-0.268959	0.137322	837	9658	59	601	MGB Biobank	endocrine/metabolic
	Electrolyte_imbalance	ChrX mCA	0.984356	0.63	0.953918	-0.0157678	0.0326889					Overall	endocrine/metabolic
	Electrolyte_imbalance	ChrY mCA	0.946052	2.5e-05	0.000203618	-0.0554575	0.0131517	47166	440965	7965	66477	MVP	endocrine/metabolic
	Electrolyte_imbalance	ChrY mCA	0.945968	2e-06	2.4159e-05	-0.0555462	0.0116784					Overall	endocrine/metabolic
	Electrolyte_imbalance	ChrY mCA	0.926	0.014	0.255167	-0.0768815	0.0313848	5614	200264	1551	39591	UK Biobank	endocrine/metabolic
	Electrolyte_imbalance	ChrY mCA	0.967992	0.71	0.971288	-0.0325316	0.0869571	850	8004	232	1600	MGB Biobank	endocrine/metabolic
	Electrolyte_imbalance	ChrY mCA	0.98941	0.83	0.974885	-0.010646	0.0498017	3605	15903	570	1706	BioVU	endocrine/metabolic
	Electrolyte_imbalance	DDR	1.81475	2.7e-08	2.83367e-06	0.595945	0.107182	10379	413271	88	1365	UK Biobank	endocrine/metabolic
	Electrolyte_imbalance	DDR	1.59933	1.3e-07	1.25546e-05	0.469585	0.0890637					Overall	endocrine/metabolic
	Electrolyte_imbalance	DDR	1.20645	0.24	0.606478	0.187681	0.160091	2309	24236	41	191	MGB Biobank	endocrine/metabolic
	Electrolyte_imbalance	DNMT3A	1.10182	0.013	0.23692	0.0969662	0.0388535					Overall	endocrine/metabolic
	Electrolyte_imbalance	DNMT3A	1.10541	0.023	0.371359	0.100221	0.0440165	10838	426901	547	14995	UK Biobank	endocrine/metabolic
	Electrolyte_imbalance	DNMT3A	1.08924	0.3	0.972689	0.0854841	0.0826789	2309	24236	165	1070	MGB Biobank	endocrine/metabolic
	Electrolyte_imbalance	Expanded ASXL1	1.22115	0.058	0.245018	0.19979	0.105225					Overall	endocrine/metabolic
	Electrolyte_imbalance	Expanded ASXL1	1.17859	0.18	0.502655	0.164318	0.121198	10360	413169	69	1263	UK Biobank	endocrine/metabolic
	Electrolyte_imbalance	Expanded ASXL1	1.36123	0.15	0.509557	0.308386	0.212061	2309	24236	23	91	MGB Biobank	endocrine/metabolic
	Electrolyte_imbalance	Expanded Autosomal mCA	1.13496	0.00014	0.00259835	0.126597	0.0332951	51110	486582	951	7307	MVP	endocrine/metabolic
	Electrolyte_imbalance	Expanded Autosomal mCA	1.56249	1e-07	1.99391e-06	0.446279	0.0839038	11262	435936	145	2827	UK Biobank	endocrine/metabolic
	Electrolyte_imbalance	Expanded Autosomal mCA	1.13178	0.49	0.766954	0.123788	0.177975	1687	17662	33	241	MGB Biobank	endocrine/metabolic
	Electrolyte_imbalance	Expanded Autosomal mCA	1.15833	1.5e-07	3.46669e-06	0.146976	0.0279582					Overall	endocrine/metabolic
	Electrolyte_imbalance	Expanded Autosomal mCA	1.03259	0.65	0.92884	0.032069	0.0700753	7496	37665	214	878	BioVU	endocrine/metabolic
	Electrolyte_imbalance	Expanded CHIP	1.31374	4.4e-13	2.5177e-11	0.272879	0.0376769					Overall	endocrine/metabolic
	Electrolyte_imbalance	Expanded CHIP	1.35345	1.5e-12	7.2296e-11	0.302656	0.0427643	10875	424066	584	12160	UK Biobank	endocrine/metabolic
	Electrolyte_imbalance	Expanded CHIP	1.18482	0.033	0.473202	0.169589	0.0796472	2309	24236	185	1037	MGB Biobank	endocrine/metabolic
	Electrolyte_imbalance	Expanded ChrX mCA	0.794071	0.36	0.966719	-0.230582	0.250701	3891	21762	16	123	BioVU	endocrine/metabolic
	Electrolyte_imbalance	Expanded ChrX mCA	1.4297	0.14	0.490197	0.357467	0.243053	5648	235672	17	382	UK Biobank	endocrine/metabolic
	Electrolyte_imbalance	Expanded ChrX mCA	0.826177	0.2	0.99887	-0.190946	0.14847	3944	45617	48	620	MVP	endocrine/metabolic
	Electrolyte_imbalance	Expanded ChrX mCA	0.908884	0.39	0.870172	-0.0955379	0.111668					Overall	endocrine/metabolic
	Electrolyte_imbalance	Expanded ChrY mCA	1.06541	0.38	0.96525	0.0633625	0.07151	3605	15903	228	649	BioVU	endocrine/metabolic
	Electrolyte_imbalance	Expanded ChrY mCA	0.783745	0.091	0.935628	-0.243672	0.144057	850	8004	62	499	MGB Biobank	endocrine/metabolic
	Electrolyte_imbalance	Expanded ChrY mCA	0.962461	0.47	0.927369	-0.0382621	0.053249	5614	200264	431	8695	UK Biobank	endocrine/metabolic
	Electrolyte_imbalance	Expanded ChrY mCA	0.954186	0.0019	0.0109529	-0.0468964	0.0150924	47166	440965	5768	48352	MVP	endocrine/metabolic
	Electrolyte_imbalance	Expanded ChrY mCA	0.957085	0.002	0.0125302	-0.0438633	0.0141611					Overall	endocrine/metabolic
	Electrolyte_imbalance	Expanded DDR	2.50992	7.5e-10	7.81069e-08	0.920253	0.149508	10336	412411	45	505	UK Biobank	endocrine/metabolic
	Electrolyte_imbalance	Expanded DDR	2.07462	1.8e-08	1.08285e-06	0.729778	0.129624					Overall	endocrine/metabolic
	Electrolyte_imbalance	Expanded DDR	1.16551	0.56	0.811147	0.153162	0.260129	2309	24236	15	78	MGB Biobank	endocrine/metabolic
	Electrolyte_imbalance	Expanded DNMT3A	1.22535	0.00017	0.0113815	0.203228	0.0540127					Overall	endocrine/metabolic
	Electrolyte_imbalance	Expanded DNMT3A	1.24029	0.0005	0.0272942	0.215345	0.061907	10560	418178	269	6272	UK Biobank	endocrine/metabolic
	Electrolyte_imbalance	Expanded DNMT3A	1.17892	0.14	0.787119	0.164599	0.110536	2309	24236	88	522	MGB Biobank	endocrine/metabolic
	Electrolyte_imbalance	Expanded JAK2	2.40412	2.7e-05	0.000206553	0.877183	0.208907					Overall	endocrine/metabolic
	Electrolyte_imbalance	Expanded JAK2	2.65837	5.7e-05	0.000379595	0.977714	0.242849	10308	412124	17	218	UK Biobank	endocrine/metabolic
	Electrolyte_imbalance	Expanded JAK2	1.80589	0.15	0.289208	0.591053	0.409703	2309	24236	6	21	MGB Biobank	endocrine/metabolic
	Electrolyte_imbalance	Expanded Splice	2.63504	9.1e-14	1.64475e-12	0.968898	0.129998					Overall	endocrine/metabolic
	Electrolyte_imbalance	Expanded Splice	2.97013	1.1e-12	1.54009e-11	1.0886	0.153075	10334	412281	43	375	UK Biobank	endocrine/metabolic
	Electrolyte_imbalance	Expanded Splice	1.93326	0.0074	0.0435536	0.659207	0.246211	2309	24236	17	50	MGB Biobank	endocrine/metabolic
	Electrolyte_imbalance	Expanded TET2	1.40211	2e-05	0.000651171	0.337979	0.0793298					Overall	endocrine/metabolic
	Electrolyte_imbalance	Expanded TET2	1.4251	0.00013	0.00260856	0.354244	0.0923486	10410	414216	119	2310	UK Biobank	endocrine/metabolic
	Electrolyte_imbalance	Expanded TET2	1.33935	0.059	0.444935	0.292182	0.154961	2309	24236	44	187	MGB Biobank	endocrine/metabolic
	Electrolyte_imbalance	JAK2	2.32764	5.2e-05	0.00036106	0.844855	0.208895					Overall	endocrine/metabolic
	Electrolyte_imbalance	JAK2	2.57926	9.6e-05	0.000623479	0.947504	0.242841	10308	412131	17	225	UK Biobank	endocrine/metabolic
	Electrolyte_imbalance	JAK2	1.73803	0.18	0.33389	0.552753	0.40965	2309	24236	6	23	MGB Biobank	endocrine/metabolic
	Electrolyte_imbalance	Splice	2.1256	4.2e-11	7.33862e-10	0.754055	0.114297					Overall	endocrine/metabolic
	Electrolyte_imbalance	Splice	2.4133	1.2e-10	1.71571e-09	0.880994	0.136765	10345	412462	54	556	UK Biobank	endocrine/metabolic
	Electrolyte_imbalance	Splice	1.58419	0.027	0.144378	0.460072	0.208132	2309	24236	24	84	MGB Biobank	endocrine/metabolic
	Electrolyte_imbalance	TET2	1.1914	0.0028	0.0523406	0.175132	0.0586996					Overall	endocrine/metabolic
	Electrolyte_imbalance	TET2	1.19654	0.0095	0.10723	0.179435	0.0691697	10505	417261	214	5355	UK Biobank	endocrine/metabolic
	Electrolyte_imbalance	TET2	1.17828	0.14	0.63445	0.164057	0.110967	2309	24236	90	474	MGB Biobank	endocrine/metabolic
	Elevated_blood_pressure_reading_without_diagnosis_of_hypertension	Any expanded mCA	1.00718	0.78	0.901403	0.00715605	0.0250391					Overall
	Elevated_blood_pressure_reading_without_diagnosis_of_hypertension	Any expanded mCA	1.00718	0.78	0.883069	0.00715605	0.0250391	22575	524445	2008	62158	MVP
	Elevated_blood_pressure_reading_without_diagnosis_of_hypertension	Any mCA	0.98706	0.53	0.768871	-0.0130249	0.0208626					Overall
	Elevated_blood_pressure_reading_without_diagnosis_of_hypertension	Any mCA	0.98706	0.53	0.727591	-0.0130249	0.0208626	22575	524445	3021	89824	MVP
	Elevated_blood_pressure_reading_without_diagnosis_of_hypertension	Autosomal mCA	0.952601	0.25	0.615155	-0.048559	0.0422716	22575	524445	594	17432	MVP
	Elevated_blood_pressure_reading_without_diagnosis_of_hypertension	Autosomal mCA	0.952601	0.25	0.550959	-0.048559	0.0422716					Overall
	Elevated_blood_pressure_reading_without_diagnosis_of_hypertension	ChrX mCA	1.15674	0.16	0.83727	0.145608	0.103983					Overall
	Elevated_blood_pressure_reading_without_diagnosis_of_hypertension	ChrX mCA	1.15674	0.16	0.968975	0.145608	0.103983	2582	47910	99	1610	MVP
	Elevated_blood_pressure_reading_without_diagnosis_of_hypertension	ChrY mCA	1.00005	1	0.998422	4.586e-05	0.0231898					Overall
	Elevated_blood_pressure_reading_without_diagnosis_of_hypertension	ChrY mCA	1.00005	1	0.998422	4.586e-05	0.0231898	19993	476535	2448	74925	MVP
	Elevated_blood_pressure_reading_without_diagnosis_of_hypertension	Expanded Autosomal mCA	0.945532	0.37	0.689159	-0.0560078	0.0621	22575	524445	272	8469	MVP
	Elevated_blood_pressure_reading_without_diagnosis_of_hypertension	Expanded Autosomal mCA	0.945532	0.37	0.649069	-0.0560078	0.0621					Overall
	Elevated_blood_pressure_reading_without_diagnosis_of_hypertension	Expanded ChrX mCA	1.17193	0.33	0.99887	0.158649	0.161485	2582	47910	41	633	MVP
	Elevated_blood_pressure_reading_without_diagnosis_of_hypertension	Expanded ChrX mCA	1.17193	0.33	0.847695	0.158649	0.161485					Overall
	Elevated_blood_pressure_reading_without_diagnosis_of_hypertension	Expanded ChrY mCA	1.02477	0.36	0.565512	0.0244676	0.0269219	19993	476535	1741	54685	MVP
	Elevated_blood_pressure_reading_without_diagnosis_of_hypertension	Expanded ChrY mCA	1.02477	0.36	0.607345	0.0244676	0.0269219					Overall
	Elevated_C-reactive_protein_(CRP)	Any expanded mCA	0.875788	0.26	0.527483	-0.132631	0.118248					Overall
	Elevated_C-reactive_protein_(CRP)	Any expanded mCA	0.875788	0.26	0.504512	-0.132631	0.118248	866	611743	92	71416	MVP
	Elevated_C-reactive_protein_(CRP)	Any mCA	0.944971	0.56	0.792843	-0.056601	0.0973306					Overall
	Elevated_C-reactive_protein_(CRP)	Any mCA	0.944971	0.56	0.743078	-0.056601	0.0973306	866	611743	144	103397	MVP
	Elevated_C-reactive_protein_(CRP)	Autosomal mCA	0.898465	0.6	0.832803	-0.107067	0.205508					Overall
	Elevated_C-reactive_protein_(CRP)	Autosomal mCA	0.898465	0.6	0.846137	-0.107067	0.205508	866	611743	25	19992	MVP
	Elevated_C-reactive_protein_(CRP)	ChrX mCA	0.627686	0.52	0.940077	-0.465716	0.718968					Overall
	Elevated_C-reactive_protein_(CRP)	ChrY mCA	0.924205	0.46	0.650562	-0.0788218	0.106119					Overall
	Elevated_C-reactive_protein_(CRP)	ChrY mCA	0.924205	0.46	0.619326	-0.0788218	0.106119	772	555609	120	86171	MVP
	Elevated_C-reactive_protein_(CRP)	Expanded Autosomal mCA	0.974251	0.93	0.972757	-0.0260864	0.28214					Overall
	Elevated_C-reactive_protein_(CRP)	Expanded Autosomal mCA	0.974251	0.93	0.976813	-0.0260864	0.28214	866	611743	13	9692	MVP
	Elevated_C-reactive_protein_(CRP)	Expanded ChrY mCA	0.862678	0.24	0.43174	-0.147714	0.125668	772	555609	81	62816	MVP
	Elevated_C-reactive_protein_(CRP)	Expanded ChrY mCA	0.862678	0.24	0.478414	-0.147714	0.125668					Overall
	Elevated_cancer_antigen_125_[CA_125]	Any expanded mCA	1.48201	0.22	0.452022	0.393396	0.319648	89	613247	14	71592	MVP
	Elevated_cancer_antigen_125_[CA_125]	Any expanded mCA	1.48201	0.22	0.477746	0.393396	0.319648					Overall
	Elevated_cancer_antigen_125_[CA_125]	Any mCA	1.24683	0.44	0.659296	0.220605	0.284544	89	613247	18	103662	MVP
	Elevated_cancer_antigen_125_[CA_125]	Any mCA	1.24683	0.44	0.696119	0.220605	0.284544					Overall
	Elevated_cancer_antigen_125_[CA_125]	Autosomal mCA	0.716581	0.65	0.855329	-0.333264	0.724168					Overall
	Elevated_cancer_antigen_125_[CA_125]	ChrY mCA	1.44613	0.23	0.403576	0.368892	0.310082	67	556971	16	86386	MVP
	Elevated_cancer_antigen_125_[CA_125]	ChrY mCA	1.44613	0.23	0.431017	0.368892	0.310082					Overall
	Elevated_cancer_antigen_125_[CA_125]	Expanded Autosomal mCA	1.4606	0.6	0.811621	0.378847	0.727318					Overall
	Elevated_cancer_antigen_125_[CA_125]	Expanded ChrY mCA	1.52622	0.23	0.459915	0.422795	0.348755					Overall
	Elevated_cancer_antigen_125_[CA_125]	Expanded ChrY mCA	1.52622	0.23	0.413061	0.422795	0.348755	67	556971	12	62966	MVP
	Elevated_carcinoembryonic_antigen_[CEA]	Any expanded mCA	0.939713	0.77	0.898726	-0.0621813	0.209984					Overall
	Elevated_carcinoembryonic_antigen_[CEA]	Any expanded mCA	0.939713	0.77	0.877535	-0.0621813	0.209984	218	613004	30	71553	MVP
	Elevated_carcinoembryonic_antigen_[CEA]	Any mCA	0.953463	0.79	0.915413	-0.0476544	0.178741					Overall
	Elevated_carcinoembryonic_antigen_[CEA]	Any mCA	0.953463	0.79	0.882316	-0.0476544	0.178741	218	613004	44	103607	MVP
	Elevated_carcinoembryonic_antigen_[CEA]	Autosomal mCA	0.501983	0.18	0.524349	-0.689188	0.509074	218	613004	4	20039	MVP
	Elevated_carcinoembryonic_antigen_[CEA]	Autosomal mCA	0.501983	0.18	0.451714	-0.689188	0.509074					Overall
	Elevated_carcinoembryonic_antigen_[CEA]	ChrY mCA	1.04349	0.82	0.887026	0.0425667	0.186358	202	556703	41	86339	MVP
	Elevated_carcinoembryonic_antigen_[CEA]	ChrY mCA	1.04349	0.82	0.904579	0.0425667	0.186358					Overall
	Elevated_carcinoembryonic_antigen_[CEA]	Expanded Autosomal mCA	0.765755	0.65	0.866979	-0.266893	0.586528	218	613004	3	9716	MVP
	Elevated_carcinoembryonic_antigen_[CEA]	Expanded Autosomal mCA	0.765755	0.65	0.830152	-0.266893	0.586528					Overall
	Elevated_carcinoembryonic_antigen_[CEA]	Expanded ChrY mCA	0.979	0.92	0.953888	-0.0212236	0.217912	202	556703	28	62931	MVP
	Elevated_carcinoembryonic_antigen_[CEA]	Expanded ChrY mCA	0.979	0.92	0.965568	-0.0212236	0.217912					Overall
	Elevated_prostate_specific_antigen_[PSA]	Any expanded mCA	0.985168	0.49	0.717921	-0.0149432	0.0218593	22834	519550	2631	56343	MVP
	Elevated_prostate_specific_antigen_[PSA]	Any expanded mCA	0.985168	0.49	0.744303	-0.0149432	0.0218593					Overall
	Elevated_prostate_specific_antigen_[PSA]	Any mCA	1.01016	0.58	0.801729	0.0101065	0.0181528					Overall
	Elevated_prostate_specific_antigen_[PSA]	Any mCA	1.01016	0.58	0.755791	0.0101065	0.0181528	22834	519550	4052	82123	MVP
	Elevated_prostate_specific_antigen_[PSA]	Autosomal mCA	1.00953	0.8	0.932744	0.00948233	0.0378823	22834	519550	742	16237	MVP
	Elevated_prostate_specific_antigen_[PSA]	Autosomal mCA	1.00953	0.8	0.926841	0.00948233	0.0378823					Overall
	Elevated_prostate_specific_antigen_[PSA]	ChrY mCA	1.01068	0.58	0.715823	0.0106214	0.0194203	22796	463376	3465	67595	MVP
	Elevated_prostate_specific_antigen_[PSA]	ChrY mCA	1.01068	0.58	0.753049	0.0106214	0.0194203					Overall
	Elevated_prostate_specific_antigen_[PSA]	Expanded Autosomal mCA	0.946794	0.33	0.658177	-0.0546733	0.0558157	22834	519550	334	7830	MVP
	Elevated_prostate_specific_antigen_[PSA]	Expanded Autosomal mCA	0.946794	0.33	0.613257	-0.0546733	0.0558157					Overall
	Elevated_prostate_specific_antigen_[PSA]	Expanded ChrY mCA	0.993122	0.76	0.87126	-0.00690182	0.0229914	22796	463376	2349	49178	MVP
	Elevated_prostate_specific_antigen_[PSA]	Expanded ChrY mCA	0.993122	0.76	0.89409	-0.00690182	0.0229914					Overall
	Elevated_sedimentation_rate	Any expanded mCA	0.949022	0.84	0.978239	-0.0523232	0.255995	342	50450	17	2347	BioVU	symptoms
	Elevated_sedimentation_rate	Any expanded mCA	0.918834	0.36	0.639654	-0.08465	0.0930987					Overall	symptoms
	Elevated_sedimentation_rate	Any expanded mCA	0.901817	0.31	0.564342	-0.103343	0.102157	1079	611220	126	71335	MVP	symptoms
	Elevated_sedimentation_rate	Any expanded mCA	1.24314	0.65	0.949473	0.217643	0.482598	110	22134	5	1004	MGB Biobank	symptoms
	Elevated_sedimentation_rate	Any mCA	0.880388	0.41	0.888975	-0.127392	0.154738	342	50450	53	7999	BioVU	symptoms
	Elevated_sedimentation_rate	Any mCA	0.958167	0.54	0.778876	-0.0427335	0.0702463					Overall	symptoms
	Elevated_sedimentation_rate	Any mCA	1.5175	0.096	0.809044	0.417063	0.250568	110	22134	24	3724	MGB Biobank	symptoms
	Elevated_sedimentation_rate	Any mCA	0.840997	0.64	0.902898	-0.173167	0.368503	58	447969	10	65955	UK Biobank	symptoms
	Elevated_sedimentation_rate	Any mCA	0.93868	0.46	0.673193	-0.0632802	0.0852502	1079	611220	191	103285	MVP	symptoms
	Elevated_sedimentation_rate	Autosomal mCA	0.942049	0.73	0.89988	-0.0596984	0.174442	1079	611220	35	19966	MVP	symptoms
	Elevated_sedimentation_rate	Autosomal mCA	1.68178	0.32	0.641441	0.519853	0.519451	58	447969	4	15330	UK Biobank	symptoms
	Elevated_sedimentation_rate	Autosomal mCA	1.78991	0.13	0.674941	0.582167	0.380463	110	22134	8	1000	MGB Biobank	symptoms
	Elevated_sedimentation_rate	Autosomal mCA	1.07435	0.57	0.817852	0.07172	0.125714					Overall	symptoms
	Elevated_sedimentation_rate	Autosomal mCA	1.02825	0.9	0.967633	0.0278539	0.224744	342	50450	22	2927	BioVU	symptoms
	Elevated_sedimentation_rate	CHIP	0.908365	0.68	0.884884	-0.0961086	0.230544					Overall	symptoms
	Elevated_sedimentation_rate	CHIP	1.00566	0.98	0.991697	0.00564339	0.243346	155	30153	21	3129	MGB Biobank	symptoms
	Elevated_sedimentation_rate	ChrX mCA	1.79308	0.11	0.731606	0.583934	0.36813	73	11941	9	801	MGB Biobank	symptoms
	Elevated_sedimentation_rate	ChrX mCA	0.562275	0.33	0.968975	-0.575765	0.585153	155	55992	3	1926	MVP	symptoms
	Elevated_sedimentation_rate	ChrX mCA	1.12032	0.5	0.940077	0.113617	0.169704					Overall	symptoms
	Elevated_sedimentation_rate	ChrX mCA	1.05544	0.79	0.972524	0.0539574	0.202347	242	28329	28	2990	BioVU	symptoms
	Elevated_sedimentation_rate	ChrY mCA	0.915899	0.34	0.515255	-0.0878489	0.0925225	924	555228	161	86080	MVP	symptoms
	Elevated_sedimentation_rate	ChrY mCA	1.24325	0.62	0.971288	0.217731	0.436603	37	10193	9	2179	MGB Biobank	symptoms
	Elevated_sedimentation_rate	ChrY mCA	0.926595	0.87	0.988175	-0.0762392	0.477698	22	206325	7	41253	UK Biobank	symptoms
	Elevated_sedimentation_rate	ChrY mCA	0.625439	0.21	0.883602	-0.469302	0.376508	100	22121	9	2661	BioVU	symptoms
	Elevated_sedimentation_rate	ChrY mCA	0.908813	0.27	0.474589	-0.0956161	0.0865487					Overall	symptoms
	Elevated_sedimentation_rate	DNMT3A	1.2436	0.46	0.877788	0.218008	0.296606					Overall	symptoms
	Elevated_sedimentation_rate	DNMT3A	1.2436	0.46	0.972689	0.218008	0.296606	155	30153	13	1480	MGB Biobank	symptoms
	Elevated_sedimentation_rate	Expanded Autosomal mCA	0.93985	0.8	0.934985	-0.0620352	0.247034	1079	611220	17	9685	MVP	symptoms
	Elevated_sedimentation_rate	Expanded Autosomal mCA	1.12981	0.71	0.943633	0.122049	0.323561	342	50450	10	1216	BioVU	symptoms
	Elevated_sedimentation_rate	Expanded Autosomal mCA	1.03249	0.87	0.945365	0.0319752	0.18947					Overall	symptoms
	Elevated_sedimentation_rate	Expanded CHIP	0.916472	0.8	0.923821	-0.0872237	0.353213					Overall	symptoms
	Elevated_sedimentation_rate	Expanded CHIP	0.916472	0.8	0.979123	-0.0872237	0.353213	155	30153	9	1509	MGB Biobank	symptoms
	Elevated_sedimentation_rate	Expanded ChrX mCA	2.59248	0.1	0.813152	0.952616	0.581959	242	28329	3	151	BioVU	symptoms
	Elevated_sedimentation_rate	Expanded ChrX mCA	2.59248	0.1	0.638665	0.952616	0.581959					Overall	symptoms
	Elevated_sedimentation_rate	Expanded ChrY mCA	0.898577	0.3	0.555227	-0.106943	0.10385					Overall	symptoms
	Elevated_sedimentation_rate	Expanded ChrY mCA	0.991974	0.99	0.999586	-0.00805846	0.480551	100	22121	5	1041	BioVU	symptoms
	Elevated_sedimentation_rate	Expanded ChrY mCA	0.882775	0.25	0.439862	-0.124685	0.107744	924	555228	113	62737	MVP	symptoms
	Elevated_sedimentation_rate	Expanded ChrY mCA	1.46498	0.57	0.951525	0.381845	0.666553	37	10193	3	662	MGB Biobank	symptoms
	Elevated_sedimentation_rate	Expanded DNMT3A	1.40231	0.39	0.766041	0.338123	0.393482					Overall	symptoms
	Elevated_sedimentation_rate	Expanded DNMT3A	1.40231	0.39	0.859632	0.338123	0.393482	155	30153	7	724	MGB Biobank	symptoms
	Elevated_sedimentation_rate	TET2	0.42479	0.23	0.592782	-0.856161	0.718525					Overall	symptoms
	Elevated_white_blood_cell_count	Any expanded mCA	1.21073	3.7e-21	5.21919e-19	0.191226	0.0202556	22487	573005	3402	65660	MVP
	Elevated_white_blood_cell_count	Any expanded mCA	1.21073	3.7e-21	3.90149e-19	0.191226	0.0202556					Overall
	Elevated_white_blood_cell_count	Any mCA	1.15841	6.3e-17	4.06707e-15	0.147051	0.0175907					Overall
	Elevated_white_blood_cell_count	Any mCA	1.15841	6.3e-17	3.78231e-15	0.147051	0.0175907	22487	573005	4742	95345	MVP
	Elevated_white_blood_cell_count	Autosomal mCA	1.65218	9.7e-61	1.14234e-58	0.502094	0.0305384					Overall
	Elevated_white_blood_cell_count	Autosomal mCA	1.65218	9.7e-61	1.47303e-58	0.502094	0.0305384	22487	573005	1197	18049	MVP
	Elevated_white_blood_cell_count	ChrX mCA	1.00539	0.97	0.995057	0.00537158	0.1276					Overall
	Elevated_white_blood_cell_count	ChrX mCA	1.00539	0.97	0.992847	0.00537158	0.1276	1690	53133	65	1808	MVP
	Elevated_white_blood_cell_count	ChrY mCA	1.07397	0.00025	0.00157076	0.0713606	0.0194971	20797	519872	3744	79743	MVP
	Elevated_white_blood_cell_count	ChrY mCA	1.07397	0.00025	0.00175523	0.0713606	0.0194971					Overall
	Elevated_white_blood_cell_count	Expanded Autosomal mCA	2.0619	4.4e-76	7.21526e-74	0.723628	0.0392008	22487	573005	705	8574	MVP
	Elevated_white_blood_cell_count	Expanded Autosomal mCA	2.0619	4.4e-76	4.979e-74	0.723628	0.0392008					Overall
	Elevated_white_blood_cell_count	Expanded ChrX mCA	0.999617	1	0.99887	-0.000382772	0.210248	1690	53133	23	714	MVP
	Elevated_white_blood_cell_count	Expanded ChrX mCA	0.999617	1	0.999483	-0.000382772	0.210248					Overall
	Elevated_white_blood_cell_count	Expanded ChrY mCA	1.11103	1.8e-06	3.16966e-05	0.105283	0.022073					Overall
	Elevated_white_blood_cell_count	Expanded ChrY mCA	1.11103	1.8e-06	2.82047e-05	0.105283	0.022073	20797	519872	2792	58038	MVP
	Embolism_and_thrombosis_of_abdominal_aorta	Any expanded mCA	1.29531	0.018	0.0882028	0.258747	0.10947					Overall	circulatory system
	Embolism_and_thrombosis_of_abdominal_aorta	Any expanded mCA	1.87747	0.16	0.544487	0.629927	0.450047	52	448025	7	12376	UK Biobank	circulatory system
	Embolism_and_thrombosis_of_abdominal_aorta	Any expanded mCA	1.39819	0.5	0.838329	0.335179	0.494092	47	50891	5	2358	BioVU	circulatory system
	Embolism_and_thrombosis_of_abdominal_aorta	Any expanded mCA	1.25849	0.047	0.163401	0.229912	0.115924	611	611918	102	71335	MVP	circulatory system
	Embolism_and_thrombosis_of_abdominal_aorta	Any mCA	1.21316	0.055	0.160613	0.19323	0.100534	611	611918	144	103302	MVP	circulatory system
	Embolism_and_thrombosis_of_abdominal_aorta	Any mCA	0.639886	0.29	0.872264	-0.446465	0.423761	47	50891	7	8064	BioVU	circulatory system
	Embolism_and_thrombosis_of_abdominal_aorta	Any mCA	1.14705	0.14	0.369469	0.137197	0.0940665					Overall	circulatory system
	Embolism_and_thrombosis_of_abdominal_aorta	Any mCA	0.87588	0.7	0.924482	-0.132526	0.342918	52	448025	13	65961	UK Biobank	circulatory system
	Embolism_and_thrombosis_of_abdominal_aorta	Autosomal mCA	1.19075	0.35	0.64801	0.174585	0.186671					Overall	circulatory system
	Embolism_and_thrombosis_of_abdominal_aorta	Autosomal mCA	1.1796	0.43	0.771681	0.165179	0.211515	611	611918	24	19976	MVP	circulatory system
	Embolism_and_thrombosis_of_abdominal_aorta	Autosomal mCA	1.85502	0.24	0.55742	0.617893	0.522736	52	448025	4	15331	UK Biobank	circulatory system
	Embolism_and_thrombosis_of_abdominal_aorta	Autosomal mCA	0.703888	0.56	0.866526	-0.351136	0.610163	47	50891	3	2957	BioVU	circulatory system
	Embolism_and_thrombosis_of_abdominal_aorta	CHIP	1.62763	0.23	0.590048	0.487123	0.410055					Overall	circulatory system
	Embolism_and_thrombosis_of_abdominal_aorta	CHIP	1.62763	0.23	0.600737	0.487123	0.410055	52	451171	7	28190	UK Biobank	circulatory system
	Embolism_and_thrombosis_of_abdominal_aorta	ChrX mCA	2.36357	0.29	0.919181	0.860173	0.811707					Overall	circulatory system
	Embolism_and_thrombosis_of_abdominal_aorta	ChrY mCA	1.16966	0.12	0.281361	0.156715	0.101527					Overall	circulatory system
	Embolism_and_thrombosis_of_abdominal_aorta	ChrY mCA	1.01898	0.96	0.994652	0.0188042	0.372853	37	206323	12	41252	UK Biobank	circulatory system
	Embolism_and_thrombosis_of_abdominal_aorta	ChrY mCA	0.964263	0.95	0.995507	-0.036391	0.598849	23	22217	4	2655	BioVU	circulatory system
	Embolism_and_thrombosis_of_abdominal_aorta	ChrY mCA	1.19041	0.1	0.227964	0.174301	0.107191	592	555653	124	86078	MVP	circulatory system
	Embolism_and_thrombosis_of_abdominal_aorta	DDR	7.34102	0.0062	0.0557369	1.99348	0.727955					Overall	circulatory system
	Embolism_and_thrombosis_of_abdominal_aorta	DNMT3A	1.34775	0.62	0.927339	0.298437	0.599112					Overall	circulatory system
	Embolism_and_thrombosis_of_abdominal_aorta	DNMT3A	1.34775	0.62	0.943687	0.298437	0.599112	48	438548	3	15567	UK Biobank	circulatory system
	Embolism_and_thrombosis_of_abdominal_aorta	Expanded Autosomal mCA	1.23125	0.48	0.778414	0.208033	0.294776	611	611918	12	9682	MVP	circulatory system
	Embolism_and_thrombosis_of_abdominal_aorta	Expanded Autosomal mCA	1.22787	0.45	0.712176	0.205282	0.273482					Overall	circulatory system
	Embolism_and_thrombosis_of_abdominal_aorta	Expanded CHIP	0.935671	0.93	0.972053	-0.0664912	0.726503					Overall	circulatory system
	Embolism_and_thrombosis_of_abdominal_aorta	Expanded ChrX mCA	6.18873	0.03	0.429732	1.82273	0.842267					Overall	circulatory system
	Embolism_and_thrombosis_of_abdominal_aorta	Expanded ChrY mCA	2.03729	0.28	0.945823	0.711622	0.661829	23	22217	3	1036	BioVU	circulatory system
	Embolism_and_thrombosis_of_abdominal_aorta	Expanded ChrY mCA	1.22346	0.098	0.236744	0.201684	0.12185	592	555653	91	62737	MVP	circulatory system
	Embolism_and_thrombosis_of_abdominal_aorta	Expanded ChrY mCA	1.2713	0.039	0.139701	0.240039	0.116553					Overall	circulatory system
	Embolism_and_thrombosis_of_abdominal_aorta	Expanded ChrY mCA	1.85654	0.22	0.826687	0.618715	0.501344	37	206323	6	9155	UK Biobank	circulatory system
	Emphysema	Any expanded mCA	1.30452	1.8e-23	3.5541e-21	0.265837	0.0266327	10707	586389	1995	66331	MVP	respiratory
	Emphysema	Any expanded mCA	1.37243	0.0012	0.0277885	0.316586	0.0980834	1368	48689	125	2153	BioVU	respiratory
	Emphysema	Any expanded mCA	0.950012	0.81	0.980512	-0.0512805	0.209491	410	21343	28	920	MGB Biobank	respiratory
	Emphysema	Any expanded mCA	1.16848	0.023	0.197183	0.155701	0.0682404	3155	444475	282	12063	UK Biobank	respiratory
	Emphysema	Any expanded mCA	1.28559	7.5e-26	1.09541e-23	0.251219	0.0238956					Overall	respiratory
	Emphysema	Any mCA	1.03476	0.78	0.997385	0.0341679	0.12135	410	21343	106	3452	MGB Biobank	respiratory
	Emphysema	Any mCA	1.25384	3.4e-22	3.80439e-20	0.226212	0.0233511	10707	586389	2762	96427	MVP	respiratory
	Emphysema	Any mCA	1.12838	0.0044	0.09265	0.120779	0.0424408	3155	444475	939	64911	UK Biobank	respiratory
	Emphysema	Any mCA	1.2203	4.4e-25	5.00191e-23	0.199098	0.0192449					Overall	respiratory
	Emphysema	Any mCA	1.24544	0.00062	0.049897	0.21949	0.0641512	1368	48689	357	7478	BioVU	respiratory
	Emphysema	ASXL1	1.31692	0.32	0.781765	0.275293	0.275131	575	29153	14	265	MGB Biobank	respiratory
	Emphysema	ASXL1	0.917572	0.58	0.878908	-0.0860244	0.154233	2866	422399	43	2621	UK Biobank	respiratory
	Emphysema	ASXL1	1.00037	1	0.997807	0.000369809	0.134536					Overall	respiratory
	Emphysema	Autosomal mCA	1.19529	0.00034	0.00632286	0.17839	0.0497492	10707	586389	438	18915	MVP	respiratory
	Emphysema	Autosomal mCA	1.16187	9.6e-05	0.00155168	0.150032	0.0384651					Overall	respiratory
	Emphysema	Autosomal mCA	0.925825	0.73	0.960637	-0.0770704	0.221752	410	21343	23	932	MGB Biobank	respiratory
	Emphysema	Autosomal mCA	1.12873	0.14	0.430245	0.121093	0.0813219	3155	444475	160	15158	UK Biobank	respiratory
	Emphysema	Autosomal mCA	1.13368	0.21	0.743525	0.125466	0.0998582	1368	48689	116	2755	BioVU	respiratory
	Emphysema	CHIP	1.14512	0.009	0.0856677	0.135513	0.0518508					Overall	respiratory
	Emphysema	CHIP	1.11226	0.073	0.340758	0.106391	0.0592584	3144	447621	321	27843	UK Biobank	respiratory
	Emphysema	CHIP	1.25941	0.031	0.454449	0.230641	0.107101	575	29153	117	2897	MGB Biobank	respiratory
	Emphysema	ChrX mCA	1.15055	0.25	0.858584	0.140238	0.121833	585	27738	79	2907	BioVU	respiratory
	Emphysema	ChrX mCA	1.04725	0.52	0.941212	0.0461711	0.0718807					Overall	respiratory
	Emphysema	ChrX mCA	1.05102	0.63	0.97294	0.0497621	0.104479	1296	240250	101	12154	UK Biobank	respiratory
	Emphysema	ChrX mCA	0.957401	0.86	0.979235	-0.0435326	0.246333	190	11640	19	771	MGB Biobank	respiratory
	Emphysema	ChrX mCA	0.786042	0.31	0.968975	-0.240745	0.235169	515	55057	19	1875	MVP	respiratory
	Emphysema	ChrY mCA	1.28415	5.2e-24	7.93283e-22	0.250097	0.0247484	10192	531332	2427	79988	MVP	respiratory
	Emphysema	ChrY mCA	1.39722	0.00019	0.241425	0.334486	0.0895176	783	20951	202	2339	BioVU	respiratory
	Emphysema	ChrY mCA	1.25534	1.8e-26	3.19554e-24	0.22741	0.0213575					Overall	respiratory
	Emphysema	ChrY mCA	1.11445	0.031	0.377553	0.108357	0.0503266	1859	204225	718	40444	UK Biobank	respiratory
	Emphysema	ChrY mCA	1.15304	0.37	0.971288	0.142399	0.158149	220	9703	71	1976	MGB Biobank	respiratory
	Emphysema	DDR	1.64982	0.0074	0.0656963	0.500667	0.186925	2852	421205	29	1427	UK Biobank	respiratory
	Emphysema	DDR	1.37822	0.047	0.206562	0.32079	0.16173					Overall	respiratory
	Emphysema	DDR	0.806698	0.51	0.826755	-0.214806	0.322551	575	29153	10	277	MGB Biobank	respiratory
	Emphysema	DNMT3A	1.09762	0.19	0.710587	0.0931457	0.0715884					Overall	respiratory
	Emphysema	DNMT3A	1.35637	0.031	0.714825	0.304815	0.141424	575	29153	58	1376	MGB Biobank	respiratory
	Emphysema	DNMT3A	1.02043	0.81	0.978007	0.0202235	0.0830089	2977	435177	154	15399	UK Biobank	respiratory
	Emphysema	Expanded ASXL1	0.478799	0.0061	0.0778822	-0.736475	0.268459	2837	421096	14	1318	UK Biobank	respiratory
	Emphysema	Expanded ASXL1	1.68746	0.13	0.486272	0.523226	0.341181	575	29153	9	133	MGB Biobank	respiratory
	Emphysema	Expanded ASXL1	0.775086	0.23	0.504444	-0.254782	0.210978					Overall	respiratory
	Emphysema	Expanded Autosomal mCA	1.22855	0.00047	0.00490481	0.205836	0.058824					Overall	respiratory
	Emphysema	Expanded Autosomal mCA	0.591331	0.3	0.638132	-0.525379	0.506529	410	21343	4	307	MGB Biobank	respiratory
	Emphysema	Expanded Autosomal mCA	1.09119	0.64	0.826862	0.087265	0.184176	3155	444475	30	2940	UK Biobank	respiratory
	Emphysema	Expanded Autosomal mCA	1.31158	5.9e-05	0.00124113	0.271236	0.0675023	10707	586389	231	9154	MVP	respiratory
	Emphysema	Expanded Autosomal mCA	0.984479	0.93	0.985819	-0.0156428	0.166312	1368	48689	38	1159	BioVU	respiratory
	Emphysema	Expanded CHIP	1.17209	0.025	0.119792	0.158791	0.0708676					Overall	respiratory
	Emphysema	Expanded CHIP	1.11882	0.17	0.421811	0.112272	0.0819274	2982	432373	159	12595	UK Biobank	respiratory
	Emphysema	Expanded CHIP	1.34587	0.035	0.473202	0.297042	0.141237	575	29153	60	1386	MGB Biobank	respiratory
	Emphysema	Expanded ChrX mCA	0.49614	0.16	0.99887	-0.700898	0.502425	515	55057	4	741	MVP	respiratory
	Emphysema	Expanded ChrX mCA	0.49614	0.16	0.73212	-0.700898	0.502425					Overall	respiratory
	Emphysema	Expanded ChrY mCA	1.32382	7.1e-24	1.79362e-21	0.28052	0.0278425	10192	531332	1811	58148	MVP	respiratory
	Emphysema	Expanded ChrY mCA	1.20036	0.015	0.266841	0.182621	0.0748476	1859	204225	251	8879	UK Biobank	respiratory
	Emphysema	Expanded ChrY mCA	1.31369	4.9e-27	2.15079e-24	0.272837	0.0253392					Overall	respiratory
	Emphysema	Expanded ChrY mCA	1.17452	0.5	0.951525	0.160856	0.236348	220	9703	24	594	MGB Biobank	respiratory
	Emphysema	Expanded ChrY mCA	1.47431	0.0011	0.237313	0.388193	0.118627	783	20951	89	903	BioVU	respiratory
	Emphysema	Expanded DDR	2.35109	0.00097	0.00815562	0.854878	0.259179	2838	420313	15	535	UK Biobank	respiratory
	Emphysema	Expanded DDR	1.92461	0.0036	0.022371	0.654722	0.224764					Overall	respiratory
	Emphysema	Expanded DDR	1.04875	0.92	0.97354	0.0475972	0.451392	575	29153	5	113	MGB Biobank	respiratory
	Emphysema	Expanded DNMT3A	1.21466	0.051	0.344852	0.194467	0.099577					Overall	respiratory
	Emphysema	Expanded DNMT3A	1.59927	0.01	0.446866	0.46955	0.182551	575	29153	33	669	MGB Biobank	respiratory
	Emphysema	Expanded DNMT3A	1.08107	0.51	0.884182	0.0779488	0.118809	2896	426253	73	6475	UK Biobank	respiratory
	Emphysema	Expanded JAK2	2.50019	0.067	0.134512	0.916368	0.500758					Overall	respiratory
	Emphysema	Expanded JAK2	2.50019	0.067	0.14102	0.916368	0.500758	2827	420009	4	231	UK Biobank	respiratory
	Emphysema	Expanded Splice	2.81133	2.9e-06	2.14219e-05	1.03366	0.220818					Overall	respiratory
	Emphysema	Expanded Splice	2.65185	0.00028	0.00123965	0.975256	0.268497	2837	420184	14	406	UK Biobank	respiratory
	Emphysema	Expanded Splice	3.1763	0.0029	0.0222721	1.15572	0.388165	575	29153	7	73	MGB Biobank	respiratory
	Emphysema	Expanded TET2	0.751324	0.46	0.860636	-0.285919	0.384619	575	29153	7	274	MGB Biobank	respiratory
	Emphysema	Expanded TET2	1.06454	0.76	0.879136	0.0625433	0.205241	2847	422184	24	2406	UK Biobank	respiratory
	Emphysema	Expanded TET2	0.985418	0.94	0.969869	-0.0146899	0.181073					Overall	respiratory
	Emphysema	JAK2	2.38512	0.083	0.16027	0.86925	0.500704					Overall	respiratory
	Emphysema	JAK2	2.38512	0.083	0.16918	0.86925	0.500704	2827	420016	4	238	UK Biobank	respiratory
	Emphysema	Splice	2.28916	1.6e-05	0.000116293	0.828184	0.191857					Overall	respiratory
	Emphysema	Splice	2.11	0.0016	0.00645326	0.746687	0.237201	2841	420377	18	599	UK Biobank	respiratory
	Emphysema	Splice	2.67079	0.0026	0.037353	0.982375	0.326269	575	29153	10	119	MGB Biobank	respiratory
	Emphysema	TET2	1.16877	0.24	0.661212	0.155954	0.13282	2881	425298	58	5520	UK Biobank	respiratory
	Emphysema	TET2	1.11265	0.36	0.717825	0.106746	0.116083					Overall	respiratory
	Emphysema	TET2	0.948925	0.83	0.978232	-0.0524258	0.238879	575	29153	19	645	MGB Biobank	respiratory
	Empyema_and_pneumothorax	Any expanded mCA	1.0915	0.65	0.949473	0.0875492	0.193394	494	21128	33	936	MGB Biobank	respiratory
	Empyema_and_pneumothorax	Any expanded mCA	1.19779	0.084	0.428147	0.180482	0.104502	1572	48551	106	2211	BioVU	respiratory
	Empyema_and_pneumothorax	Any expanded mCA	1.15754	0.18	0.591203	0.146301	0.109903	1521	446036	101	12253	UK Biobank	respiratory
	Empyema_and_pneumothorax	Any expanded mCA	1.16145	3.6e-05	0.000520784	0.149668	0.0362228					Overall	respiratory
	Empyema_and_pneumothorax	Any expanded mCA	1.15962	0.00045	0.00429563	0.148096	0.0422183	4656	603827	779	70053	MVP	respiratory
	Empyema_and_pneumothorax	Any mCA	1.04481	0.51	0.916766	0.043837	0.0661687	1572	48551	307	7623	BioVU	respiratory
	Empyema_and_pneumothorax	Any mCA	1.03115	0.63	0.902898	0.0306736	0.0646082	1521	446036	362	65490	UK Biobank	respiratory
	Empyema_and_pneumothorax	Any mCA	1.0654	0.024	0.104102	0.0633502	0.0280796					Overall	respiratory
	Empyema_and_pneumothorax	Any mCA	0.978421	0.85	0.997385	-0.0218149	0.116702	494	21128	112	3476	MGB Biobank	respiratory
	Empyema_and_pneumothorax	Any mCA	1.09292	0.017	0.0649623	0.0888535	0.0370906	4656	603827	1062	101514	MVP	respiratory
	Empyema_and_pneumothorax	ASXL1	0.678592	0.35	0.793499	-0.387735	0.413785	637	28932	6	266	MGB Biobank	respiratory
	Empyema_and_pneumothorax	ASXL1	1.17619	0.48	0.856624	0.162277	0.231938	1420	423808	19	2652	UK Biobank	respiratory
	Empyema_and_pneumothorax	ASXL1	1.03126	0.88	0.965119	0.0307821	0.202322					Overall	respiratory
	Empyema_and_pneumothorax	Autosomal mCA	1.08583	0.29	0.645585	0.0823428	0.0779163	4656	603827	179	19677	MVP	respiratory
	Empyema_and_pneumothorax	Autosomal mCA	1.02589	0.64	0.85028	0.0255631	0.0542934					Overall	respiratory
	Empyema_and_pneumothorax	Autosomal mCA	0.919953	0.43	0.815192	-0.0834324	0.106581	1572	48551	98	2809	BioVU	respiratory
	Empyema_and_pneumothorax	Autosomal mCA	1.1044	0.61	0.960637	0.0993011	0.194703	494	21128	30	937	MGB Biobank	respiratory
	Empyema_and_pneumothorax	Autosomal mCA	0.99724	0.98	0.993014	-0.00276364	0.128982	1521	446036	63	15246	UK Biobank	respiratory
	Empyema_and_pneumothorax	CHIP	1.10958	0.14	0.481555	0.103977	0.0712954					Overall	respiratory
	Empyema_and_pneumothorax	CHIP	1.1734	0.16	0.767106	0.159904	0.112901	637	28932	102	2919	MGB Biobank	respiratory
	Empyema_and_pneumothorax	CHIP	1.06917	0.47	0.784906	0.0668828	0.0919482	1532	449175	131	28019	UK Biobank	respiratory
	Empyema_and_pneumothorax	ChrX mCA	1.03987	0.75	0.964628	0.0390946	0.123221	666	27683	75	2923	BioVU	respiratory
	Empyema_and_pneumothorax	ChrX mCA	0.797525	0.56	0.979152	-0.226242	0.388533	194	55859	7	1917	MVP	respiratory
	Empyema_and_pneumothorax	ChrX mCA	0.924149	0.65	0.97294	-0.0788815	0.173341	595	240953	36	12216	UK Biobank	respiratory
	Empyema_and_pneumothorax	ChrX mCA	0.929568	0.44	0.929305	-0.0730356	0.094313					Overall	respiratory
	Empyema_and_pneumothorax	ChrX mCA	0.367579	0.0098	0.627468	-1.00082	0.387598	212	11583	7	780	MGB Biobank	respiratory
	Empyema_and_pneumothorax	ChrY mCA	1.08875	0.0081	0.0348166	0.0850279	0.0321294					Overall	respiratory
	Empyema_and_pneumothorax	ChrY mCA	1.04689	0.55	0.925643	0.04582	0.0757966	926	205083	281	40890	UK Biobank	respiratory
	Empyema_and_pneumothorax	ChrY mCA	1.08679	0.57	0.971288	0.0832308	0.146298	282	9545	82	1992	MGB Biobank	respiratory
	Empyema_and_pneumothorax	ChrY mCA	1.15442	0.13	0.839273	0.143595	0.0957521	906	20868	161	2442	BioVU	respiratory
	Empyema_and_pneumothorax	ChrY mCA	1.08964	0.03	0.0874353	0.0858428	0.0395638	4462	547968	915	84545	MVP	respiratory
	Empyema_and_pneumothorax	DDR	1.88181	0.0097	0.156362	0.632232	0.244473	637	28932	18	272	MGB Biobank	respiratory
	Empyema_and_pneumothorax	DDR	1.50358	0.057	0.229642	0.407852	0.21463					Overall	respiratory
	Empyema_and_pneumothorax	DDR	0.707102	0.44	0.764701	-0.346581	0.448278	1406	422605	5	1449	UK Biobank	respiratory
	Empyema_and_pneumothorax	DNMT3A	1.07102	0.48	0.886126	0.0686142	0.097686					Overall	respiratory
	Empyema_and_pneumothorax	DNMT3A	1.18997	0.25	0.965557	0.173932	0.152344	637	28932	49	1387	MGB Biobank	respiratory
	Empyema_and_pneumothorax	DNMT3A	0.995087	0.97	0.994395	-0.00492495	0.127302	1466	436633	65	15477	UK Biobank	respiratory
	Empyema_and_pneumothorax	Expanded ASXL1	0.85163	0.6	0.856266	-0.160603	0.303349					Overall	respiratory
	Empyema_and_pneumothorax	Expanded ASXL1	0.985088	0.96	0.989649	-0.0150244	0.335431	1410	422483	9	1327	UK Biobank	respiratory
	Empyema_and_pneumothorax	Expanded Autosomal mCA	1.28673	0.32	0.592783	0.252107	0.252259	1521	446036	16	2955	UK Biobank	respiratory
	Empyema_and_pneumothorax	Expanded Autosomal mCA	1.07989	0.82	0.952653	0.0768629	0.340848	494	21128	9	307	MGB Biobank	respiratory
	Empyema_and_pneumothorax	Expanded Autosomal mCA	1.25179	0.029	0.181813	0.224576	0.102928	4656	603827	101	9536	MVP	respiratory
	Empyema_and_pneumothorax	Expanded Autosomal mCA	0.874825	0.43	0.835427	-0.133731	0.167757	1572	48551	37	1175	BioVU	respiratory
	Empyema_and_pneumothorax	Expanded Autosomal mCA	1.14636	0.09	0.29443	0.136595	0.0805179					Overall	respiratory
	Empyema_and_pneumothorax	Expanded CHIP	1.09793	0.35	0.623748	0.0934282	0.0994791					Overall	respiratory
	Empyema_and_pneumothorax	Expanded CHIP	1.09514	0.48	0.718422	0.0908846	0.128482	1465	433835	64	12679	UK Biobank	respiratory
	Empyema_and_pneumothorax	Expanded CHIP	1.10212	0.54	0.925842	0.0972354	0.157189	637	28932	47	1411	MGB Biobank	respiratory
	Empyema_and_pneumothorax	Expanded ChrX mCA	1.26662	0.64	0.998427	0.236351	0.501922	666	27683	4	147	BioVU	respiratory
	Empyema_and_pneumothorax	Expanded ChrX mCA	1.14914	0.71	0.981325	0.139017	0.3805					Overall	respiratory
	Empyema_and_pneumothorax	Expanded ChrX mCA	1.00752	0.99	0.99887	0.00749602	0.583451	194	55859	3	750	MVP	respiratory
	Empyema_and_pneumothorax	Expanded ChrY mCA	0.992541	0.97	0.987335	-0.00748679	0.237725	282	9545	23	610	MGB Biobank	respiratory
	Empyema_and_pneumothorax	Expanded ChrY mCA	1.1437	0.00065	0.00511119	0.134266	0.0393627					Overall	respiratory
	Empyema_and_pneumothorax	Expanded ChrY mCA	1.14365	0.0026	0.0140397	0.134221	0.0444835	4462	547968	690	61589	MVP	respiratory
	Empyema_and_pneumothorax	Expanded ChrY mCA	1.25218	0.09	0.862807	0.224886	0.132836	906	20868	68	946	BioVU	respiratory
	Empyema_and_pneumothorax	Expanded ChrY mCA	1.09922	0.44	0.916641	0.0946013	0.123397	926	205083	84	9053	UK Biobank	respiratory
	Empyema_and_pneumothorax	Expanded DDR	2.32734	0.0019	0.0138019	0.844724	0.271648					Overall	respiratory
	Empyema_and_pneumothorax	Expanded DDR	2.87125	0.00061	0.0162479	1.05475	0.30772	637	28932	11	111	MGB Biobank	respiratory
	Empyema_and_pneumothorax	Expanded DDR	1.10865	0.86	0.932842	0.103142	0.578233	1404	421701	3	545	UK Biobank	respiratory
	Empyema_and_pneumothorax	Expanded DNMT3A	1.33725	0.15	0.787119	0.290615	0.200351	637	28932	27	681	MGB Biobank	respiratory
	Empyema_and_pneumothorax	Expanded DNMT3A	0.846123	0.42	0.851428	-0.16709	0.206231	1425	427674	24	6518	UK Biobank	respiratory
	Empyema_and_pneumothorax	Expanded DNMT3A	1.07077	0.63	0.906185	0.0683798	0.143703					Overall	respiratory
	Empyema_and_pneumothorax	Expanded JAK2	4.68096	0.0021	0.00807626	1.5435	0.501295	1405	421386	4	230	UK Biobank	respiratory
	Empyema_and_pneumothorax	Expanded JAK2	4.68096	0.0021	0.00837191	1.5435	0.501295					Overall	respiratory
	Empyema_and_pneumothorax	Expanded Splice	1.94314	0.15	0.321823	0.664307	0.45609	637	28932	5	83	MGB Biobank	respiratory
	Empyema_and_pneumothorax	Expanded Splice	1.53793	0.26	0.361861	0.430436	0.383429					Overall	respiratory
	Empyema_and_pneumothorax	Expanded TET2	1.31831	0.3	0.580226	0.276351	0.26902	1415	423573	14	2417	UK Biobank	respiratory
	Empyema_and_pneumothorax	Expanded TET2	1.09772	0.68	0.836227	0.0932351	0.225512					Overall	respiratory
	Empyema_and_pneumothorax	Expanded TET2	0.712076	0.41	0.850751	-0.339571	0.413589	637	28932	6	269	MGB Biobank	respiratory
	Empyema_and_pneumothorax	JAK2	4.54613	0.0025	0.00993685	1.51428	0.50126	1405	421393	4	237	UK Biobank	respiratory
	Empyema_and_pneumothorax	JAK2	4.54613	0.0025	0.010434	1.51428	0.50126					Overall	respiratory
	Empyema_and_pneumothorax	Splice	1.43233	0.24	0.368294	0.359302	0.305857					Overall	respiratory
	Empyema_and_pneumothorax	Splice	1.64335	0.2	0.461339	0.496737	0.385992	637	28932	7	132	MGB Biobank	respiratory
	Empyema_and_pneumothorax	Splice	1.13588	0.8	0.864942	0.127405	0.501392	1405	421767	4	611	UK Biobank	respiratory
	Empyema_and_pneumothorax	TET2	1.05494	0.73	0.93802	0.0534857	0.152562					Overall	respiratory
	Empyema_and_pneumothorax	TET2	1.07171	0.73	0.976944	0.0692544	0.20206	1426	426710	25	5554	UK Biobank	respiratory
	Empyema_and_pneumothorax	TET2	1.03311	0.89	0.991908	0.0325764	0.232676	637	28932	20	637	MGB Biobank	respiratory
	Encephalitis	Any expanded mCA	0.974988	0.84	0.924087	-0.0253305	0.126537	712	611697	82	71421	MVP	neurological
	Encephalitis	Any expanded mCA	0.874529	0.8	0.965644	-0.13407	0.51921	107	50731	4	2365	BioVU	neurological
	Encephalitis	Any expanded mCA	1.01164	0.97	0.995763	0.0115714	0.283118	396	447521	14	12365	UK Biobank	neurological
	Encephalitis	Any expanded mCA	8.6356	0.00017	0.0369186	2.15589	0.573162	24	22304	6	1015	MGB Biobank	neurological
	Encephalitis	Any expanded mCA	1.05829	0.61	0.821442	0.0566522	0.110645					Overall	neurological
	Encephalitis	Any mCA	3.68093	0.004	0.478436	1.30317	0.453114	24	22304	10	3751	MGB Biobank	neurological
	Encephalitis	Any mCA	1.0635	0.66	0.909847	0.0615698	0.138643	396	447521	72	65888	UK Biobank	neurological
	Encephalitis	Any mCA	0.881438	0.25	0.476115	-0.126201	0.110694	712	611697	111	103424	MVP	neurological
	Encephalitis	Any mCA	0.965021	0.67	0.858413	-0.0356053	0.082418					Overall	neurological
	Encephalitis	Any mCA	0.597021	0.13	0.796634	-0.515802	0.338843	107	50731	10	8054	BioVU	neurological
	Encephalitis	ASXL1	1.83121	0.18	0.524319	0.604978	0.452486					Overall	neurological
	Encephalitis	ASXL1	1.83121	0.18	0.585049	0.604978	0.452486	361	425187	5	2668	UK Biobank	neurological
	Encephalitis	Autosomal mCA	0.488594	0.22	0.756491	-0.716223	0.589876	107	50731	3	2951	BioVU	neurological
	Encephalitis	Autosomal mCA	1.41749	0.13	0.41879	0.348885	0.230266	396	447521	20	15315	UK Biobank	neurological
	Encephalitis	Autosomal mCA	7.27719	0.00081	0.0831458	1.98475	0.592479	24	22304	4	1017	MGB Biobank	neurological
	Encephalitis	Autosomal mCA	0.784723	0.32	0.665376	-0.242425	0.241443	712	611697	18	20014	MVP	neurological
	Encephalitis	Autosomal mCA	1.15508	0.35	0.64801	0.144165	0.154789					Overall	neurological
	Encephalitis	CHIP	1.46789	0.018	0.13615	0.383823	0.162003					Overall	neurological
	Encephalitis	CHIP	1.43882	0.037	0.224276	0.36382	0.174224	393	450677	37	28158	UK Biobank	neurological
	Encephalitis	CHIP	1.66794	0.25	0.837212	0.511589	0.440316	42	30396	7	3165	MGB Biobank	neurological
	Encephalitis	ChrX mCA	0.708655	0.63	0.990204	-0.344386	0.720396	74	56129	3	1933	MVP	neurological
	Encephalitis	ChrX mCA	1.22228	0.51	0.963912	0.200721	0.301957	186	241446	12	12249	UK Biobank	neurological
	Encephalitis	ChrX mCA	1.06099	0.81	0.979851	0.059206	0.247295					Overall	neurological
	Encephalitis	ChrY mCA	1.04167	0.94	0.994683	0.0408285	0.520243	47	22144	5	2664	BioVU	neurological
	Encephalitis	ChrY mCA	0.888224	0.33	0.500908	-0.118531	0.120905	638	555568	92	86182	MVP	neurological
	Encephalitis	ChrY mCA	0.891093	0.24	0.436804	-0.115306	0.09778					Overall	neurological
	Encephalitis	ChrY mCA	0.832891	0.31	0.831552	-0.182853	0.180418	210	206075	43	41211	UK Biobank	neurological
	Encephalitis	ChrY mCA	2.35556	0.25	0.922534	0.856778	0.752039	11	10236	5	2182	MGB Biobank	neurological
	Encephalitis	DNMT3A	1.30297	0.24	0.747097	0.26465	0.225857					Overall	neurological
	Encephalitis	DNMT3A	1.2667	0.33	0.846462	0.236412	0.242742	374	438070	18	15551	UK Biobank	neurological
	Encephalitis	DNMT3A	1.56315	0.47	0.972689	0.446703	0.616354	42	30396	3	1500	MGB Biobank	neurological
	Encephalitis	Expanded Autosomal mCA	0.913612	0.78	0.926333	-0.0903498	0.321379	712	611697	10	9705	MVP	neurological
	Encephalitis	Expanded Autosomal mCA	1.21115	0.44	0.710891	0.191569	0.248915					Overall	neurological
	Encephalitis	Expanded Autosomal mCA	1.16821	0.79	0.960125	0.155472	0.588738	107	50731	3	1226	BioVU	neurological
	Encephalitis	Expanded CHIP	1.52333	0.063	0.225794	0.420901	0.226804					Overall	neurological
	Encephalitis	Expanded CHIP	1.52584	0.082	0.27504	0.422542	0.243293	374	435269	18	12750	UK Biobank	neurological
	Encephalitis	Expanded CHIP	1.50683	0.51	0.9194	0.41001	0.626751	42	30396	3	1523	MGB Biobank	neurological
	Encephalitis	Expanded ChrY mCA	0.844153	0.62	0.951799	-0.169422	0.339388	210	206075	10	9147	UK Biobank	neurological
	Encephalitis	Expanded ChrY mCA	1.00687	0.96	0.976797	0.00684556	0.13358	638	555568	74	62810	MVP	neurological
	Encephalitis	Expanded ChrY mCA	4.70111	0.069	0.935628	1.5478	0.852262	11	10236	4	661	MGB Biobank	neurological
	Encephalitis	Expanded ChrY mCA	1.01591	0.9	0.956222	0.0157893	0.122998					Overall	neurological
	Encephalitis	Expanded DNMT3A	1.32874	0.43	0.7965	0.284228	0.358578					Overall	neurological
	Encephalitis	Expanded DNMT3A	1.32874	0.43	0.854747	0.284228	0.358578	364	429066	8	6547	UK Biobank	neurological
	Encephalitis	Expanded Splice	9.95191	5.6e-06	3.66471e-05	2.29776	0.505906	360	422935	4	416	UK Biobank	neurological
	Encephalitis	Expanded Splice	9.95191	5.6e-06	3.91315e-05	2.29776	0.505906					Overall	neurological
	Encephalitis	Expanded TET2	2.66558	0.012	0.0763734	0.980423	0.388537					Overall	neurological
	Encephalitis	Expanded TET2	2.16928	0.086	0.287309	0.774394	0.451676	361	424946	5	2427	UK Biobank	neurological
	Encephalitis	Splice	8.27939	3.2e-06	2.59101e-05	2.11377	0.453688	361	423131	5	612	UK Biobank	neurological
	Encephalitis	Splice	8.27939	3.2e-06	2.9026e-05	2.11377	0.453688					Overall	neurological
	Encephalitis	TET2	1.62125	0.14	0.457831	0.4832	0.323962					Overall	neurological
	Encephalitis	TET2	1.54517	0.22	0.649075	0.435134	0.358345	364	428095	8	5576	UK Biobank	neurological
	Encephalitis_non_infectious	Any expanded mCA	1.15488	0.81	0.968195	0.143997	0.603931	67	50823	3	2368	BioVU	neurological
	Encephalitis_non_infectious	Any expanded mCA	1.54959	0.42	0.699003	0.43799	0.547852					Overall	neurological
	Encephalitis_non_infectious	Any mCA	0.715272	0.41	0.888975	-0.335093	0.407812	67	50823	7	8067	BioVU	neurological
	Encephalitis_non_infectious	Any mCA	0.951901	0.86	0.942218	-0.0492945	0.280522					Overall	neurological
	Encephalitis_non_infectious	Any mCA	1.08876	0.84	0.953166	0.0850384	0.408862	48	448024	8	65966	UK Biobank	neurological
	Encephalitis_non_infectious	Any mCA	3.43526	0.3	0.916203	1.23409	1.1844	4	22354	3	3760	MGB Biobank	neurological
	Encephalitis_non_infectious	Autosomal mCA	1.77954	0.34	0.657464	0.576354	0.598217	48	448024	3	15332	UK Biobank	neurological
	Encephalitis_non_infectious	Autosomal mCA	1.3574	0.44	0.727636	0.305569	0.393701					Overall	neurological
	Encephalitis_non_infectious	Autosomal mCA	1.1037	0.85	0.951809	0.0986715	0.522906	67	50823	4	2952	BioVU	neurological
	Encephalitis_non_infectious	CHIP	1.3873	0.53	0.817901	0.327359	0.526746	46	451173	4	28192	UK Biobank	neurological
	Encephalitis_non_infectious	CHIP	1.31886	0.53	0.824156	0.276765	0.443339					Overall	neurological
	Encephalitis_non_infectious	ChrY mCA	0.93048	0.91	0.947521	-0.0720547	0.648326					Overall	neurological
	Encephalitis_non_infectious	ChrY mCA	3.83974	0.26	0.922534	1.34541	1.18556	4	10257	3	2186	MGB Biobank	neurological
	Encephalitis_non_infectious	Expanded Autosomal mCA	1.97909	0.25	0.537712	0.682638	0.595653					Overall	neurological
	Encephalitis_non_infectious	Expanded Autosomal mCA	1.97909	0.25	0.733067	0.682638	0.595653	67	50823	3	1227	BioVU	neurological
	Encephalitis_non_infectious	Expanded CHIP	1.5752	0.53	0.759756	0.45438	0.727699					Overall	neurological
	Encephalitis_non_infectious	Expanded TET2	8.42541	0.0035	0.0358412	2.13125	0.729932					Overall	neurological
	Encephalitis_non_infectious	TET2	3.58038	0.079	0.366649	1.27547	0.726627					Overall	neurological
	Encephalitis_non-infectious	Any expanded mCA	0.98342	0.93	0.965549	-0.0167194	0.184896	361	612392	37	71498	MVP
	Encephalitis_non-infectious	Any expanded mCA	0.98342	0.93	0.974732	-0.0167194	0.184896					Overall
	Encephalitis_non-infectious	Any mCA	0.849301	0.31	0.582674	-0.163342	0.162392					Overall
	Encephalitis_non-infectious	Any mCA	0.849301	0.31	0.548247	-0.163342	0.162392	361	612392	49	103536	MVP
	Encephalitis_non-infectious	Autosomal mCA	0.635873	0.24	0.605324	-0.452756	0.3846	361	612392	7	20030	MVP
	Encephalitis_non-infectious	Autosomal mCA	0.635873	0.24	0.536369	-0.452756	0.3846					Overall
	Encephalitis_non-infectious	ChrY mCA	0.872817	0.44	0.643907	-0.136029	0.177207					Overall
	Encephalitis_non-infectious	ChrY mCA	0.872817	0.44	0.607873	-0.136029	0.177207	325	556181	41	86279	MVP
	Encephalitis_non-infectious	Expanded Autosomal mCA	0.588884	0.36	0.64754	-0.529526	0.582568					Overall
	Encephalitis_non-infectious	Expanded Autosomal mCA	0.588884	0.36	0.689159	-0.529526	0.582568	361	612392	3	9714	MVP
	Encephalitis_non-infectious	Expanded ChrY mCA	1.04247	0.83	0.922442	0.0415887	0.193508					Overall
	Encephalitis_non-infectious	Expanded ChrY mCA	1.04247	0.83	0.914292	0.0415887	0.193508	325	556181	34	62881	MVP
	Encephalopathy_not_elsewhere_classified	Any expanded mCA	0.762448	0.42	0.804405	-0.271221	0.335669	254	447807	10	12374	UK Biobank	neurological
	Encephalopathy_not_elsewhere_classified	Any expanded mCA	1.18962	0.23	0.657213	0.173635	0.143155	892	49437	56	2285	BioVU	neurological
	Encephalopathy_not_elsewhere_classified	Any expanded mCA	0.93269	0.0084	0.0480556	-0.0696823	0.026435					Overall	neurological
	Encephalopathy_not_elsewhere_classified	Any expanded mCA	0.923936	0.0034	0.0219722	-0.0791122	0.0270029	12948	595902	1829	69264	MVP	neurological
	Encephalopathy_not_elsewhere_classified	Any expanded mCA	4.22667	0.048	0.595206	1.44142	0.728378	22	22052	3	1002	MGB Biobank	neurological
	Encephalopathy_not_elsewhere_classified	Any mCA	0.923642	0.63	0.902898	-0.0794311	0.166529	254	447807	51	65923	UK Biobank	neurological
	Encephalopathy_not_elsewhere_classified	Any mCA	0.996882	0.97	0.997574	-0.00312279	0.0911406	892	49437	158	7821	BioVU	neurological
	Encephalopathy_not_elsewhere_classified	Any mCA	0.924364	0.0007	0.00531197	-0.0786495	0.0232048	12948	595902	2624	100303	MVP	neurological
	Encephalopathy_not_elsewhere_classified	Any mCA	0.930093	0.0011	0.00947405	-0.0724702	0.0222647					Overall	neurological
	Encephalopathy_not_elsewhere_classified	Any mCA	2.3154	0.11	0.811239	0.839584	0.519592	22	22052	7	3712	MGB Biobank	neurological
	Encephalopathy_not_elsewhere_classified	ASXL1	1.52965	0.57	0.830318	0.425038	0.74776					Overall	neurological
	Encephalopathy_not_elsewhere_classified	Autosomal mCA	1.16114	0.00068	0.0111342	0.1494	0.0439979	12948	595902	564	19343	MVP	neurological
	Encephalopathy_not_elsewhere_classified	Autosomal mCA	1.16243	0.00027	0.0039253	0.15051	0.0413636					Overall	neurological
	Encephalopathy_not_elsewhere_classified	Autosomal mCA	0.590608	0.2	0.511926	-0.526602	0.413754	254	447807	6	15328	UK Biobank	neurological
	Encephalopathy_not_elsewhere_classified	Autosomal mCA	1.25044	0.078	0.531111	0.223498	0.126947	892	49437	71	2854	BioVU	neurological
	Encephalopathy_not_elsewhere_classified	CHIP	0.775556	0.34	0.702365	-0.254175	0.267459	257	450949	15	28180	UK Biobank	neurological
	Encephalopathy_not_elsewhere_classified	CHIP	1.44442	0.23	0.833284	0.367706	0.308987	67	30028	15	3103	MGB Biobank	neurological
	Encephalopathy_not_elsewhere_classified	CHIP	1.01227	0.95	0.981936	0.0121962	0.202223					Overall	neurological
	Encephalopathy_not_elsewhere_classified	ChrX mCA	0.728218	0.069	0.724702	-0.317155	0.174532	444	27992	36	2963	BioVU	neurological
	Encephalopathy_not_elsewhere_classified	ChrX mCA	0.873731	0.28	0.91851	-0.134983	0.12572					Overall	neurological
	Encephalopathy_not_elsewhere_classified	ChrX mCA	1.03721	0.84	0.992847	0.0365387	0.186077	639	55354	32	1894	MVP	neurological
	Encephalopathy_not_elsewhere_classified	ChrY mCA	1.12053	0.55	0.925643	0.113805	0.191273	159	206193	42	41223	UK Biobank	neurological
	Encephalopathy_not_elsewhere_classified	ChrY mCA	0.884341	6.6e-07	9.33487e-06	-0.122913	0.024721					Overall	neurological
	Encephalopathy_not_elsewhere_classified	ChrY mCA	0.887163	0.42	0.961561	-0.119727	0.150025	448	21445	62	2571	BioVU	neurological
	Encephalopathy_not_elsewhere_classified	ChrY mCA	0.879402	3.7e-07	4.94185e-06	-0.128514	0.025289	12309	540548	2151	83626	MVP	neurological
	Encephalopathy_not_elsewhere_classified	ChrY mCA	9.04474	0.034	0.922534	2.20218	1.04086	8	10097	4	2158	MGB Biobank	neurological
	Encephalopathy_not_elsewhere_classified	DDR	3.3992	0.022	0.126485	1.22354	0.533985					Overall	neurological
	Encephalopathy_not_elsewhere_classified	DDR	3.3992	0.022	0.208465	1.22354	0.533985	67	30028	4	293	MGB Biobank	neurological
	Encephalopathy_not_elsewhere_classified	DNMT3A	0.867925	0.68	0.95173	-0.14165	0.340569	251	438330	9	15561	UK Biobank	neurological
	Encephalopathy_not_elsewhere_classified	DNMT3A	1.33315	0.51	0.977355	0.287545	0.439861	67	30028	6	1471	MGB Biobank	neurological
	Encephalopathy_not_elsewhere_classified	DNMT3A	1.0194	0.94	0.992576	0.019212	0.269286					Overall	neurological
	Encephalopathy_not_elsewhere_classified	Expanded ASXL1	2.54757	0.22	0.498561	0.935138	0.760011					Overall	neurological
	Encephalopathy_not_elsewhere_classified	Expanded Autosomal mCA	1.17099	0.42	0.835427	0.157852	0.197442	892	49437	27	1188	BioVU	neurological
	Encephalopathy_not_elsewhere_classified	Expanded Autosomal mCA	1.2657	3.1e-05	0.000473388	0.235629	0.0565762					Overall	neurological
	Encephalopathy_not_elsewhere_classified	Expanded Autosomal mCA	1.27454	4e-05	0.000926722	0.242587	0.0590524	12948	595902	303	9354	MVP	neurological
	Encephalopathy_not_elsewhere_classified	Expanded CHIP	0.775275	0.51	0.731583	-0.254538	0.384906	249	435529	7	12760	UK Biobank	neurological
	Encephalopathy_not_elsewhere_classified	Expanded CHIP	1.5721	0.26	0.813434	0.45241	0.398687	67	30028	8	1495	MGB Biobank	neurological
	Encephalopathy_not_elsewhere_classified	Expanded CHIP	1.09036	0.75	0.894103	0.086507	0.276914					Overall	neurological
	Encephalopathy_not_elsewhere_classified	Expanded ChrX mCA	1.82318	0.23	0.966719	0.600585	0.503099	444	27992	4	151	BioVU	neurological
	Encephalopathy_not_elsewhere_classified	Expanded ChrX mCA	1.16038	0.59	0.953101	0.148749	0.279574					Overall	neurological
	Encephalopathy_not_elsewhere_classified	Expanded ChrX mCA	0.948266	0.87	0.99887	-0.0531202	0.336277	639	55354	9	746	MVP	neurological
	Encephalopathy_not_elsewhere_classified	Expanded ChrY mCA	0.913718	0.8	0.978249	-0.0902334	0.362029	159	206193	9	9153	UK Biobank	neurological
	Encephalopathy_not_elsewhere_classified	Expanded ChrY mCA	0.91473	0.68	0.985312	-0.0891266	0.215164	448	21445	25	1006	BioVU	neurological
	Encephalopathy_not_elsewhere_classified	Expanded ChrY mCA	0.884537	2.2e-05	0.000269823	-0.122691	0.0288944	12309	540548	1570	60956	MVP	neurological
	Encephalopathy_not_elsewhere_classified	Expanded ChrY mCA	0.885238	2e-05	0.000272039	-0.121899	0.0285482					Overall	neurological
	Encephalopathy_not_elsewhere_classified	Expanded DNMT3A	1.79801	0.27	0.854549	0.586681	0.528889	67	30028	4	720	MGB Biobank	neurological
	Encephalopathy_not_elsewhere_classified	Expanded DNMT3A	1.25374	0.54	0.861281	0.226131	0.365315					Overall	neurological
	Encephalopathy_not_elsewhere_classified	Expanded DNMT3A	0.902277	0.84	0.978178	-0.102834	0.505192	246	429320	4	6551	UK Biobank	neurological
	Encephalopathy_not_elsewhere_classified	Expanded Splice	7.7548	0.00094	0.00371671	2.04831	0.619143					Overall	neurological
	Encephalopathy_not_elsewhere_classified	Expanded Splice	7.7548	0.00094	0.0102813	2.04831	0.619143	67	30028	3	88	MGB Biobank	neurological
	Encephalopathy_not_elsewhere_classified	Expanded TET2	1.78349	0.32	0.58073	0.57857	0.582337					Overall	neurological
	Encephalopathy_not_elsewhere_classified	Expanded TET2	1.78349	0.32	0.597807	0.57857	0.582337	245	425198	3	2429	UK Biobank	neurological
	Encephalopathy_not_elsewhere_classified	Splice	4.53429	0.0012	0.00546173	1.51167	0.467099					Overall	neurological
	Encephalopathy_not_elsewhere_classified	Splice	4.74721	0.012	0.0901791	1.55756	0.618311	67	30028	3	144	MGB Biobank	neurological
	Encephalopathy_not_elsewhere_classified	TET2	1.46747	0.27	0.637047	0.383541	0.347121					Overall	neurological
	Encephalopathy_not_elsewhere_classified	TET2	1.67662	0.34	0.806132	0.516783	0.540773	67	30028	4	682	MGB Biobank	neurological
	Encephalopathy_not_elsewhere_classified	TET2	1.33665	0.52	0.869966	0.290168	0.452694	247	428348	5	5579	UK Biobank	neurological
	Encounter_for_long-term_(current)_use_of_antibiotics	Any expanded mCA	0.962059	0.54	0.749484	-0.0386791	0.0634357	2190	605793	343	70572	MVP
	Encounter_for_long-term_(current)_use_of_antibiotics	Any expanded mCA	0.962059	0.54	0.779989	-0.0386791	0.0634357					Overall
	Encounter_for_long-term_(current)_use_of_antibiotics	Any mCA	0.886506	0.033	0.109463	-0.120468	0.0565498	2190	605793	449	102266	MVP
	Encounter_for_long-term_(current)_use_of_antibiotics	Any mCA	0.886506	0.033	0.130834	-0.120468	0.0565498					Overall
	Encounter_for_long-term_(current)_use_of_antibiotics	Autosomal mCA	1.07672	0.5	0.77048	0.0739192	0.108543					Overall
	Encounter_for_long-term_(current)_use_of_antibiotics	Autosomal mCA	1.07672	0.5	0.806307	0.0739192	0.108543	2190	605793	95	19745	MVP
	Encounter_for_long-term_(current)_use_of_antibiotics	ChrX mCA	0.42894	0.15	0.815196	-0.846438	0.58834					Overall
	Encounter_for_long-term_(current)_use_of_antibiotics	ChrX mCA	0.42894	0.15	0.968975	-0.846438	0.58834	130	55809	4	1919	MVP
	Encounter_for_long-term_(current)_use_of_antibiotics	ChrY mCA	0.882129	0.04	0.110983	-0.125417	0.0610261	2060	549984	376	85249	MVP
	Encounter_for_long-term_(current)_use_of_antibiotics	ChrY mCA	0.882129	0.04	0.125124	-0.125417	0.0610261					Overall
	Encounter_for_long-term_(current)_use_of_antibiotics	Expanded Autosomal mCA	1.23131	0.14	0.390576	0.208083	0.142487					Overall
	Encounter_for_long-term_(current)_use_of_antibiotics	Expanded Autosomal mCA	1.23131	0.14	0.474166	0.208083	0.142487	2190	605793	53	9560	MVP
	Encounter_for_long-term_(current)_use_of_antibiotics	Expanded ChrY mCA	0.938807	0.35	0.556303	-0.0631449	0.0677947	2060	549984	295	62088	MVP
	Encounter_for_long-term_(current)_use_of_antibiotics	Expanded ChrY mCA	0.938807	0.35	0.602639	-0.0631449	0.0677947					Overall
	Encounter_for_long-term_(current)_use_of_anticoagulants	Any expanded mCA	0.912655	0.0034	0.0236783	-0.0913971	0.0311762					Overall
	Encounter_for_long-term_(current)_use_of_anticoagulants	Any expanded mCA	0.912655	0.0034	0.0219599	-0.0913971	0.0311762	9073	552030	1401	61681	MVP
	Encounter_for_long-term_(current)_use_of_anticoagulants	Any mCA	0.9273	0.005	0.0254484	-0.0754776	0.0268898	9073	552030	2004	89889	MVP
	Encounter_for_long-term_(current)_use_of_anticoagulants	Any mCA	0.9273	0.005	0.030675	-0.0754776	0.0268898					Overall
	Encounter_for_long-term_(current)_use_of_anticoagulants	Autosomal mCA	0.943033	0.29	0.587237	-0.0586539	0.055652					Overall
	Encounter_for_long-term_(current)_use_of_anticoagulants	Autosomal mCA	0.943033	0.29	0.646616	-0.0586539	0.055652	9073	552030	350	17405	MVP
	Encounter_for_long-term_(current)_use_of_anticoagulants	ChrX mCA	1.20219	0.4	0.922047	0.184143	0.218328					Overall
	Encounter_for_long-term_(current)_use_of_anticoagulants	ChrX mCA	1.20219	0.4	0.968975	0.184143	0.218328	399	53607	23	1803	MVP
	Encounter_for_long-term_(current)_use_of_anticoagulants	ChrY mCA	0.913061	0.0015	0.00851651	-0.0909526	0.0287145					Overall
	Encounter_for_long-term_(current)_use_of_anticoagulants	ChrY mCA	0.913061	0.0015	0.00749106	-0.0909526	0.0287145	8674	498423	1718	74656	MVP
	Encounter_for_long-term_(current)_use_of_anticoagulants	Expanded Autosomal mCA	0.932864	0.37	0.692153	-0.0694962	0.0779421	9073	552030	172	8353	MVP
	Encounter_for_long-term_(current)_use_of_anticoagulants	Expanded Autosomal mCA	0.932864	0.37	0.653731	-0.0694962	0.0779421					Overall
	Encounter_for_long-term_(current)_use_of_anticoagulants	Expanded ChrX mCA	1.49937	0.23	0.773074	0.405047	0.338175					Overall
	Encounter_for_long-term_(current)_use_of_anticoagulants	Expanded ChrX mCA	1.49937	0.23	0.99887	0.405047	0.338175	399	53607	9	705	MVP
	Encounter_for_long-term_(current)_use_of_anticoagulants	Expanded ChrY mCA	0.898671	0.0011	0.00687537	-0.106838	0.03278	8674	498423	1249	54170	MVP
	Encounter_for_long-term_(current)_use_of_anticoagulants	Expanded ChrY mCA	0.898671	0.0011	0.0077556	-0.106838	0.03278					Overall
	Encounter_for_long-term_(current)_use_of_antiplatelets/antithrombotics	Any expanded mCA	0.968538	0.62	0.829568	-0.0319674	0.0645816					Overall
	Encounter_for_long-term_(current)_use_of_antiplatelets/antithrombotics	Any expanded mCA	0.968538	0.62	0.79965	-0.0319674	0.0645816	1925	606248	333	70349	MVP
	Encounter_for_long-term_(current)_use_of_antiplatelets/antithrombotics	Any mCA	0.915078	0.12	0.3323	-0.0887459	0.0575321					Overall
	Encounter_for_long-term_(current)_use_of_antiplatelets/antithrombotics	Any mCA	0.915078	0.12	0.288772	-0.0887459	0.0575321	1925	606248	439	101986	MVP
	Encounter_for_long-term_(current)_use_of_antiplatelets/antithrombotics	Autosomal mCA	0.946684	0.65	0.86682	-0.0547898	0.119126	1925	606248	76	19751	MVP
	Encounter_for_long-term_(current)_use_of_antiplatelets/antithrombotics	Autosomal mCA	0.946684	0.65	0.855329	-0.0547898	0.119126					Overall
	Encounter_for_long-term_(current)_use_of_antiplatelets/antithrombotics	ChrX mCA	0.916875	0.87	0.992847	-0.0867836	0.521633	75	56083	4	1921	MVP
	Encounter_for_long-term_(current)_use_of_antiplatelets/antithrombotics	ChrX mCA	0.916875	0.87	0.984099	-0.0867836	0.521633					Overall
	Encounter_for_long-term_(current)_use_of_antiplatelets/antithrombotics	ChrY mCA	0.920412	0.17	0.331297	-0.0829336	0.0611334	1850	550165	382	84935	MVP
	Encounter_for_long-term_(current)_use_of_antiplatelets/antithrombotics	ChrY mCA	0.920412	0.17	0.364699	-0.0829336	0.0611334					Overall
	Encounter_for_long-term_(current)_use_of_antiplatelets/antithrombotics	Expanded Autosomal mCA	0.923487	0.64	0.865869	-0.0795986	0.168002	1925	606248	37	9573	MVP
	Encounter_for_long-term_(current)_use_of_antiplatelets/antithrombotics	Expanded Autosomal mCA	0.923487	0.64	0.827807	-0.0795986	0.168002					Overall
	Encounter_for_long-term_(current)_use_of_antiplatelets/antithrombotics	Expanded ChrY mCA	0.976116	0.72	0.864307	-0.0241739	0.067648					Overall
	Encounter_for_long-term_(current)_use_of_antiplatelets/antithrombotics	Expanded ChrY mCA	0.976116	0.72	0.847312	-0.0241739	0.067648	1850	550165	300	61844	MVP
	Encounter_for_long-term_(current)_use_of_aspirin	Any expanded mCA	0.951513	0.23	0.487899	-0.0497024	0.0410567					Overall
	Encounter_for_long-term_(current)_use_of_aspirin	Any expanded mCA	0.951513	0.23	0.462252	-0.0497024	0.0410567	5450	589009	794	67785	MVP
	Encounter_for_long-term_(current)_use_of_aspirin	Any mCA	0.960389	0.25	0.509717	-0.0404169	0.0351632					Overall
	Encounter_for_long-term_(current)_use_of_aspirin	Any mCA	0.960389	0.25	0.472915	-0.0404169	0.0351632	5450	589009	1149	98305	MVP
	Encounter_for_long-term_(current)_use_of_aspirin	Autosomal mCA	0.983101	0.82	0.935712	-0.0170437	0.0729915	5450	589009	201	19044	MVP
	Encounter_for_long-term_(current)_use_of_aspirin	Autosomal mCA	0.983101	0.82	0.929396	-0.0170437	0.0729915					Overall
	Encounter_for_long-term_(current)_use_of_aspirin	ChrX mCA	1.2029	0.52	0.941212	0.184738	0.289252					Overall
	Encounter_for_long-term_(current)_use_of_aspirin	ChrX mCA	1.2029	0.52	0.978769	0.184738	0.289252	225	55394	13	1888	MVP
	Encounter_for_long-term_(current)_use_of_aspirin	ChrY mCA	0.962766	0.31	0.51895	-0.0379453	0.0376252					Overall
	Encounter_for_long-term_(current)_use_of_aspirin	ChrY mCA	0.962766	0.31	0.489795	-0.0379453	0.0376252	5225	533615	986	81823	MVP
	Encounter_for_long-term_(current)_use_of_aspirin	Expanded Autosomal mCA	1.0959	0.35	0.636574	0.0915776	0.0978934					Overall
	Encounter_for_long-term_(current)_use_of_aspirin	Expanded Autosomal mCA	1.0959	0.35	0.678382	0.0915776	0.0978934	5450	589009	109	9169	MVP
	Encounter_for_long-term_(current)_use_of_aspirin	Expanded ChrX mCA	1.49558	0.37	0.870172	0.402516	0.453234					Overall
	Encounter_for_long-term_(current)_use_of_aspirin	Expanded ChrX mCA	1.49558	0.37	0.99887	0.402516	0.453234	225	55394	5	742	MVP
	Encounter_for_long-term_(current)_use_of_aspirin	Expanded ChrY mCA	0.939238	0.15	0.316792	-0.0626859	0.043437	5225	533615	700	59604	MVP
	Encounter_for_long-term_(current)_use_of_aspirin	Expanded ChrY mCA	0.939238	0.15	0.359233	-0.0626859	0.043437					Overall
	End_stage_renal_disease	Any expanded mCA	0.82271	7.4e-07	1.5403e-05	-0.195152	0.0394186					Overall
	End_stage_renal_disease	Any expanded mCA	0.82271	7.4e-07	1.5915e-05	-0.195152	0.0394186	6758	600153	832	70082	MVP
	End_stage_renal_disease	Any mCA	0.80057	6.4e-11	2.33868e-09	-0.222431	0.0340412					Overall
	End_stage_renal_disease	Any mCA	0.80057	6.4e-11	2.22004e-09	-0.222431	0.0340412	6758	600153	1169	101478	MVP
	End_stage_renal_disease	Autosomal mCA	0.952758	0.46	0.749204	-0.0483938	0.0661867					Overall
	End_stage_renal_disease	Autosomal mCA	0.952758	0.46	0.785104	-0.0483938	0.0661867	6758	600153	249	19559	MVP
	End_stage_renal_disease	ChrX mCA	0.924088	0.82	0.992847	-0.0789483	0.343778	203	55860	9	1913	MVP
	End_stage_renal_disease	ChrX mCA	0.924088	0.82	0.979851	-0.0789483	0.343778					Overall
	End_stage_renal_disease	ChrY mCA	0.78078	1.6e-11	4.58363e-10	-0.247462	0.0367399	6555	544293	980	84596	MVP
	End_stage_renal_disease	ChrY mCA	0.78078	1.6e-11	4.36161e-10	-0.247462	0.0367399					Overall
	End_stage_renal_disease	Expanded Autosomal mCA	1.12033	0.18	0.526898	0.113619	0.0855712	6758	600153	145	9446	MVP
	End_stage_renal_disease	Expanded Autosomal mCA	1.12033	0.18	0.451471	0.113619	0.0855712					Overall
	End_stage_renal_disease	Expanded ChrX mCA	1.31774	0.59	0.99887	0.275917	0.505721	203	55860	4	752	MVP
	End_stage_renal_disease	Expanded ChrX mCA	1.31774	0.59	0.950632	0.275917	0.505721					Overall
	End_stage_renal_disease	Expanded ChrY mCA	0.794108	4.2e-08	1.03165e-06	-0.230536	0.0420445					Overall
	End_stage_renal_disease	Expanded ChrY mCA	0.794108	4.2e-08	1.03706e-06	-0.230536	0.0420445	6555	544293	718	61679	MVP
	Endocarditis	Any expanded mCA	1.11197	0.53	0.857502	0.106135	0.169418	599	50095	40	2319	BioVU	circulatory system
	Endocarditis	Any expanded mCA	1.02241	0.87	0.970607	0.0221651	0.139596	1110	446706	60	12312	UK Biobank	circulatory system
	Endocarditis	Any expanded mCA	1.11256	0.69	0.949473	0.106668	0.263387	205	21824	19	972	MGB Biobank	circulatory system
	Endocarditis	Any expanded mCA	0.957038	0.4	0.656945	-0.0439117	0.0527161	3319	603343	486	70091	MVP	circulatory system
	Endocarditis	Any expanded mCA	0.97973	0.66	0.852594	-0.0204783	0.0466042					Overall	circulatory system
	Endocarditis	Any mCA	0.954892	0.31	0.542958	-0.0461569	0.0455689	3319	603343	691	101583	MVP	circulatory system
	Endocarditis	Any mCA	0.991593	0.94	0.995324	-0.00844279	0.107023	599	50095	117	7921	BioVU	circulatory system
	Endocarditis	Any mCA	0.962104	0.82	0.997385	-0.0386329	0.169902	205	21824	57	3620	MGB Biobank	circulatory system
	Endocarditis	Any mCA	0.961593	0.28	0.5377	-0.0391641	0.0359774					Overall	circulatory system
	Endocarditis	Any mCA	0.965394	0.65	0.903488	-0.0352186	0.0769108	1110	446706	245	65675	UK Biobank	circulatory system
	Endocarditis	ASXL1	1.28379	0.24	0.60163	0.249816	0.212209					Overall	circulatory system
	Endocarditis	ASXL1	1.38983	0.22	0.625847	0.329181	0.270097	1023	424429	14	2657	UK Biobank	circulatory system
	Endocarditis	ASXL1	1.12953	0.72	0.934696	0.121805	0.343029	400	29610	9	274	MGB Biobank	circulatory system
	Endocarditis	Autosomal mCA	1.17554	0.012	0.074579	0.161727	0.0642505					Overall	circulatory system
	Endocarditis	Autosomal mCA	1.0435	0.79	0.936368	0.0425763	0.161777	599	50095	43	2906	BioVU	circulatory system
	Endocarditis	Autosomal mCA	1.40303	0.17	0.762295	0.338633	0.248607	205	21824	20	981	MGB Biobank	circulatory system
	Endocarditis	Autosomal mCA	1.23527	0.12	0.400105	0.21129	0.136363	1110	446706	57	15272	UK Biobank	circulatory system
	Endocarditis	Autosomal mCA	1.16702	0.074	0.331734	0.154454	0.0863631	3319	603343	148	19624	MVP	circulatory system
	Endocarditis	CHIP	1.2009	0.076	0.350069	0.183068	0.103142	1114	449848	105	28076	UK Biobank	circulatory system
	Endocarditis	CHIP	1.10774	0.21	0.578042	0.102326	0.0824311					Overall	circulatory system
	Endocarditis	CHIP	0.960389	0.77	0.981031	-0.0404172	0.137141	400	29610	69	3038	MGB Biobank	circulatory system
	Endocarditis	ChrX mCA	0.890627	0.56	0.963912	-0.11583	0.196636	449	241166	28	12228	UK Biobank	circulatory system
	Endocarditis	ChrX mCA	0.918268	0.5	0.940077	-0.0852663	0.125263					Overall	circulatory system
	Endocarditis	ChrX mCA	0.727309	0.49	0.969343	-0.318404	0.45972	146	55746	5	1916	MVP	circulatory system
	Endocarditis	ChrX mCA	1.06571	0.74	0.964628	0.0636396	0.189895	264	28327	32	2989	BioVU	circulatory system
	Endocarditis	ChrX mCA	0.60721	0.25	0.917524	-0.498881	0.430114	85	11897	6	793	MGB Biobank	circulatory system
	Endocarditis	ChrY mCA	0.91817	0.039	0.123212	-0.0853732	0.0413262					Overall	circulatory system
	Endocarditis	ChrY mCA	0.909173	0.3	0.821534	-0.0952195	0.0925733	661	205540	173	41050	UK Biobank	circulatory system
	Endocarditis	ChrY mCA	0.920332	0.092	0.208542	-0.0830206	0.0493452	3173	547597	573	84645	MVP	circulatory system
	Endocarditis	ChrY mCA	0.98346	0.94	0.99925	-0.0166788	0.21929	120	9927	37	2095	MGB Biobank	circulatory system
	Endocarditis	ChrY mCA	0.88806	0.47	0.971723	-0.118716	0.163604	335	21768	52	2597	BioVU	circulatory system
	Endocarditis	DDR	1.28605	0.31	0.620897	0.251576	0.247724					Overall	circulatory system
	Endocarditis	DDR	1.30914	0.39	0.745552	0.269371	0.310966	400	29610	11	292	MGB Biobank	circulatory system
	Endocarditis	DDR	1.24691	0.59	0.86319	0.22067	0.40982	1015	423221	6	1449	UK Biobank	circulatory system
	Endocarditis	DNMT3A	1.10661	0.48	0.902068	0.101297	0.142651	1061	437282	52	15510	UK Biobank	circulatory system
	Endocarditis	DNMT3A	0.789887	0.25	0.965557	-0.235866	0.206411	400	29610	26	1451	MGB Biobank	circulatory system
	Endocarditis	DNMT3A	0.992343	0.95	0.992576	-0.0076867	0.117353					Overall	circulatory system
	Endocarditis	Expanded ASXL1	1.14592	0.66	0.888571	0.13621	0.304915					Overall	circulatory system
	Endocarditis	Expanded ASXL1	1.22779	0.65	0.888842	0.205214	0.45545	400	29610	5	140	MGB Biobank	circulatory system
	Endocarditis	Expanded ASXL1	1.08346	0.85	0.966602	0.0801608	0.410477	1015	423103	6	1331	UK Biobank	circulatory system
	Endocarditis	Expanded Autosomal mCA	2.06669	0.039	0.199376	0.725948	0.351652	205	21824	9	320	MGB Biobank	circulatory system
	Endocarditis	Expanded Autosomal mCA	1.09652	0.7	0.942699	0.0921447	0.241598	599	50095	18	1209	BioVU	circulatory system
	Endocarditis	Expanded Autosomal mCA	1.37695	0.0005	0.00508109	0.31987	0.0919208					Overall	circulatory system
	Endocarditis	Expanded Autosomal mCA	1.81288	0.015	0.0861745	0.594917	0.245587	1110	446706	17	2958	UK Biobank	circulatory system
	Endocarditis	Expanded Autosomal mCA	1.30783	0.019	0.136157	0.268367	0.114293	3319	603343	81	9503	MVP	circulatory system
	Endocarditis	Expanded CHIP	1.24475	0.13	0.34679	0.218938	0.142905	1061	434482	52	12710	UK Biobank	circulatory system
	Endocarditis	Expanded CHIP	0.746723	0.15	0.723008	-0.292061	0.205013	400	29610	27	1466	MGB Biobank	circulatory system
	Endocarditis	Expanded CHIP	1.05321	0.66	0.843573	0.0518416	0.117234					Overall	circulatory system
	Endocarditis	Expanded ChrX mCA	1.86162	0.22	0.99887	0.621445	0.508683	146	55746	4	751	MVP	circulatory system
	Endocarditis	Expanded ChrX mCA	1.86162	0.22	0.772548	0.621445	0.508683					Overall	circulatory system
	Endocarditis	Expanded ChrY mCA	0.819728	0.58	0.951525	-0.198783	0.359986	120	9927	10	632	MGB Biobank	circulatory system
	Endocarditis	Expanded ChrY mCA	0.922708	0.12	0.301973	-0.0804428	0.0512904					Overall	circulatory system
	Endocarditis	Expanded ChrY mCA	0.890426	0.49	0.928472	-0.116056	0.167746	661	205540	42	9109	UK Biobank	circulatory system
	Endocarditis	Expanded ChrY mCA	1.00242	0.99	0.999586	0.00242081	0.230119	335	21768	22	1016	BioVU	circulatory system
	Endocarditis	Expanded ChrY mCA	0.924491	0.16	0.330333	-0.0785118	0.0560783	3173	547597	422	61641	MVP	circulatory system
	Endocarditis	Expanded DDR	1.66508	0.38	0.665239	0.509875	0.578527	1012	422318	3	546	UK Biobank	circulatory system
	Endocarditis	Expanded DDR	1.2926	0.53	0.720594	0.256654	0.410125					Overall	circulatory system
	Endocarditis	Expanded DDR	1.00083	1	0.998862	0.00082937	0.581494	400	29610	3	123	MGB Biobank	circulatory system
	Endocarditis	Expanded DNMT3A	0.852764	0.56	0.909329	-0.159272	0.275534	400	29610	14	703	MGB Biobank	circulatory system
	Endocarditis	Expanded DNMT3A	1.06504	0.77	0.976316	0.0630103	0.215959	1031	428302	22	6530	UK Biobank	circulatory system
	Endocarditis	Expanded DNMT3A	0.978653	0.9	0.98315	-0.0215779	0.169972					Overall	circulatory system
	Endocarditis	Expanded Splice	3.20328	0.0095	0.0264164	1.16418	0.449134	1014	422187	5	415	UK Biobank	circulatory system
	Endocarditis	Expanded Splice	2.22508	0.018	0.0417671	0.799794	0.337495					Overall	circulatory system
	Endocarditis	Expanded Splice	1.38705	0.52	0.706968	0.32718	0.511505	400	29610	4	88	MGB Biobank	circulatory system
	Endocarditis	Expanded TET2	1.46148	0.19	0.47583	0.37945	0.290865	1021	424191	12	2419	UK Biobank	circulatory system
	Endocarditis	Expanded TET2	0.512512	0.19	0.657738	-0.668432	0.506138	400	29610	4	286	MGB Biobank	circulatory system
	Endocarditis	Expanded TET2	1.12671	0.64	0.802938	0.119301	0.252188					Overall	circulatory system
	Endocarditis	Splice	2.14269	0.09	0.177164	0.762062	0.449212	1014	422383	5	611	UK Biobank	circulatory system
	Endocarditis	Splice	1.58646	0.15	0.257118	0.461502	0.320561					Overall	circulatory system
	Endocarditis	Splice	1.1614	0.74	0.891142	0.14963	0.457587	400	29610	5	139	MGB Biobank	circulatory system
	Endocarditis	TET2	1.42068	0.083	0.409232	0.351138	0.202834	1034	427329	25	5557	UK Biobank	circulatory system
	Endocarditis	TET2	1.18884	0.29	0.656602	0.172979	0.161974					Overall	circulatory system
	Endocarditis	TET2	0.868841	0.6	0.931191	-0.140595	0.269095	400	29610	15	658	MGB Biobank	circulatory system
	Endometrial_hyperplasia	Any expanded mCA	0.971246	0.95	0.982808	-0.0291752	0.502225					Overall	genitourinary
	Endometrial_hyperplasia	Any expanded mCA	0.971246	0.95	0.993866	-0.0291752	0.502225	583	240343	4	1867	UK Biobank	genitourinary
	Endometrial_hyperplasia	Any mCA	0.73447	0.33	0.88402	-0.308605	0.31966	107	28556	11	4242	BioVU	genitourinary
	Endometrial_hyperplasia	Any mCA	1.077	0.59	0.809917	0.0741809	0.137677					Overall	genitourinary
	Endometrial_hyperplasia	Any mCA	1.17511	0.29	0.76315	0.16136	0.152551	583	240343	48	19114	UK Biobank	genitourinary
	Endometrial_hyperplasia	ASXL1	2.15818	0.087	0.363042	0.769266	0.450105					Overall	genitourinary
	Endometrial_hyperplasia	ASXL1	2.15818	0.087	0.432498	0.769266	0.450105	580	229485	5	1021	UK Biobank	genitourinary
	Endometrial_hyperplasia	Autosomal mCA	0.574026	0.35	0.78051	-0.555081	0.588116	107	28556	3	1476	BioVU	genitourinary
	Endometrial_hyperplasia	Autosomal mCA	1.10494	0.67	0.871153	0.0997927	0.233741	583	240343	19	7691	UK Biobank	genitourinary
	Endometrial_hyperplasia	Autosomal mCA	1.01052	0.96	0.984823	0.0104602	0.217215					Overall	genitourinary
	Endometrial_hyperplasia	CHIP	0.846837	0.38	0.715969	-0.166248	0.188243					Overall	genitourinary
	Endometrial_hyperplasia	CHIP	0.846837	0.38	0.723385	-0.166248	0.188243	605	243592	30	15128	UK Biobank	genitourinary
	Endometrial_hyperplasia	ChrX mCA	1.09767	0.58	0.949528	0.0931861	0.166724					Overall	genitourinary
	Endometrial_hyperplasia	ChrX mCA	1.17498	0.4	0.950401	0.161247	0.189762	583	240343	30	12192	UK Biobank	genitourinary
	Endometrial_hyperplasia	ChrX mCA	0.87182	0.69	0.96165	-0.137172	0.349111	107	28556	9	3024	BioVU	genitourinary
	Endometrial_hyperplasia	DDR	1.96792	0.24	0.537554	0.676978	0.579326					Overall	genitourinary
	Endometrial_hyperplasia	DDR	1.96792	0.24	0.572759	0.676978	0.579326	578	229134	3	670	UK Biobank	genitourinary
	Endometrial_hyperplasia	DNMT3A	0.757277	0.27	0.777646	-0.278026	0.25427					Overall	genitourinary
	Endometrial_hyperplasia	DNMT3A	0.757277	0.27	0.791515	-0.278026	0.25427	591	237505	16	9041	UK Biobank	genitourinary
	Endometrial_hyperplasia	Expanded ASXL1	2.98328	0.06	0.248948	1.09302	0.580258					Overall	genitourinary
	Endometrial_hyperplasia	Expanded ASXL1	2.98328	0.06	0.27947	1.09302	0.580258	578	228925	3	461	UK Biobank	genitourinary
	Endometrial_hyperplasia	Expanded Autosomal mCA	0.921673	0.89	0.955085	-0.0815649	0.579279					Overall	genitourinary
	Endometrial_hyperplasia	Expanded Autosomal mCA	0.921673	0.89	0.944026	-0.0815649	0.579279	583	240343	3	1489	UK Biobank	genitourinary
	Endometrial_hyperplasia	Expanded CHIP	0.835445	0.52	0.744143	-0.179791	0.281496	588	235218	13	6754	UK Biobank	genitourinary
	Endometrial_hyperplasia	Expanded CHIP	0.835445	0.52	0.753995	-0.179791	0.281496					Overall	genitourinary
	Endometrial_hyperplasia	Expanded DNMT3A	0.559888	0.2	0.611322	-0.580018	0.449787					Overall	genitourinary
	Endometrial_hyperplasia	Expanded DNMT3A	0.559888	0.2	0.670634	-0.580018	0.449787	580	232319	5	3855	UK Biobank	genitourinary
	Endometrial_hyperplasia	Expanded TET2	0.701193	0.62	0.788983	-0.354972	0.709058					Overall	genitourinary
	Endometrial_hyperplasia	TET2	0.588838	0.29	0.662676	-0.529604	0.502227					Overall	genitourinary
	Endometrial_hyperplasia	TET2	0.588838	0.29	0.724303	-0.529604	0.502227	579	231343	4	2879	UK Biobank	genitourinary
	Endometriosis	Any expanded mCA	1.25756	0.69	0.953378	0.229176	0.58422	190	11345	3	187	MGB Biobank	genitourinary
	Endometriosis	Any expanded mCA	0.87487	0.57	0.800099	-0.13368	0.237737					Overall	genitourinary
	Endometriosis	Any expanded mCA	0.892658	0.74	0.950309	-0.113551	0.33715	477	27898	9	764	BioVU	genitourinary
	Endometriosis	Any expanded mCA	0.710663	0.4	0.793662	-0.341557	0.40941	1367	237070	6	1839	UK Biobank	genitourinary
	Endometriosis	Any mCA	0.833296	0.23	0.846853	-0.182366	0.151169	477	27898	49	4175	BioVU	genitourinary
	Endometriosis	Any mCA	1.31879	0.28	0.916203	0.276713	0.253666	190	11345	18	1147	MGB Biobank	genitourinary
	Endometriosis	Any mCA	0.813805	0.11	0.521325	-0.206035	0.128365	1367	237070	65	18943	UK Biobank	genitourinary
	Endometriosis	Any mCA	0.873822	0.14	0.360747	-0.134878	0.0912911					Overall	genitourinary
	Endometriosis	ASXL1	1.33489	0.48	0.78896	0.288852	0.410061					Overall	genitourinary
	Endometriosis	ASXL1	0.962316	0.94	0.9871	-0.0384127	0.501239	1335	226310	4	1010	UK Biobank	genitourinary
	Endometriosis	Autosomal mCA	0.759436	0.16	0.461268	-0.275179	0.194674	1367	237070	27	7607	UK Biobank	genitourinary
	Endometriosis	Autosomal mCA	1.54267	0.23	0.804925	0.433516	0.364395	190	11345	8	441	MGB Biobank	genitourinary
	Endometriosis	Autosomal mCA	0.946844	0.83	0.948873	-0.0546207	0.247924	477	27898	17	1454	BioVU	genitourinary
	Endometriosis	Autosomal mCA	0.907253	0.49	0.769078	-0.0973337	0.141158					Overall	genitourinary
	Endometriosis	CHIP	1.28603	0.3	0.901966	0.25156	0.244004	294	15781	19	1478	MGB Biobank	genitourinary
	Endometriosis	CHIP	0.965672	0.79	0.92063	-0.0349314	0.12978	1394	240276	63	14976	UK Biobank	genitourinary
	Endometriosis	CHIP	1.02865	0.81	0.931589	0.0282428	0.114581					Overall	genitourinary
	Endometriosis	ChrX mCA	0.841267	0.29	0.879007	-0.172846	0.164182	1367	237070	39	12100	UK Biobank	genitourinary
	Endometriosis	ChrX mCA	0.849394	0.15	0.815196	-0.163233	0.113471					Overall	genitourinary
	Endometriosis	ChrX mCA	0.792635	0.19	0.836169	-0.232392	0.178254	477	27898	34	2978	BioVU	genitourinary
	Endometriosis	ChrX mCA	1.12215	0.73	0.944979	0.115244	0.331557	190	11345	10	766	MGB Biobank	genitourinary
	Endometriosis	DDR	0.732696	0.66	0.856594	-0.311024	0.707892					Overall	genitourinary
	Endometriosis	DNMT3A	1.04941	0.74	0.939528	0.0482309	0.147626					Overall	genitourinary
	Endometriosis	DNMT3A	1.285	0.44	0.972689	0.250757	0.328009	294	15781	10	771	MGB Biobank	genitourinary
	Endometriosis	DNMT3A	0.996791	0.98	0.995795	-0.00321382	0.165316	1369	234255	38	8955	UK Biobank	genitourinary
	Endometriosis	Expanded ASXL1	1.21404	0.78	0.950986	0.193953	0.708408					Overall	genitourinary
	Endometriosis	Expanded Autosomal mCA	0.745299	0.51	0.74787	-0.293969	0.448268	1367	237070	5	1467	UK Biobank	genitourinary
	Endometriosis	Expanded Autosomal mCA	0.91401	0.73	0.877156	-0.0899134	0.260141					Overall	genitourinary
	Endometriosis	Expanded Autosomal mCA	0.968319	0.93	0.985819	-0.0321942	0.357188	477	27898	8	624	BioVU	genitourinary
	Endometriosis	Expanded CHIP	1.25638	0.15	0.385075	0.228233	0.157692					Overall	genitourinary
	Endometriosis	Expanded CHIP	1.21498	0.27	0.549514	0.194731	0.177246	1364	231986	33	6686	UK Biobank	genitourinary
	Endometriosis	Expanded CHIP	1.4268	0.3	0.846583	0.355435	0.345372	294	15781	9	715	MGB Biobank	genitourinary
	Endometriosis	Expanded ChrX mCA	1.06813	0.93	0.981325	0.0659118	0.708901					Overall	genitourinary
	Endometriosis	Expanded DNMT3A	1.16444	0.52	0.890343	0.152239	0.238087	1349	229114	18	3814	UK Biobank	genitourinary
	Endometriosis	Expanded DNMT3A	1.11163	0.63	0.906017	0.105828	0.220501					Overall	genitourinary
	Endometriosis	Expanded DNMT3A	0.840305	0.77	0.96121	-0.173991	0.584601	294	15781	3	380	MGB Biobank	genitourinary
	Endometriosis	Expanded TET2	1.47819	0.27	0.535626	0.390819	0.356683					Overall	genitourinary
	Endometriosis	Expanded TET2	2.53863	0.11	0.551317	0.931623	0.587661	294	15781	3	152	MGB Biobank	genitourinary
	Endometriosis	Expanded TET2	1.0783	0.87	0.933003	0.0753884	0.448806	1336	226541	5	1241	UK Biobank	genitourinary
	Endometriosis	TET2	0.568243	0.14	0.525409	-0.565207	0.37932	1338	228148	7	2848	UK Biobank	genitourinary
	Endometriosis	TET2	1.58906	0.36	0.806132	0.463143	0.51011	294	15781	4	333	MGB Biobank	genitourinary
	Endometriosis	TET2	0.81951	0.51	0.832658	-0.199049	0.304388					Overall	genitourinary
	Enthesopathy	Any expanded mCA	0.967285	0.63	0.895407	-0.0332623	0.069725	7772	437532	227	12078	UK Biobank	musculoskeletal
	Enthesopathy	Any expanded mCA	0.550089	0.16	0.74375	-0.597676	0.424194	271	19232	6	863	MGB Biobank	musculoskeletal
	Enthesopathy	Any expanded mCA	0.951658	0.014	0.0688889	-0.0495493	0.0202571	34293	492301	3041	59354	MVP	musculoskeletal
	Enthesopathy	Any expanded mCA	0.878624	0.25	0.679091	-0.129398	0.111713	2281	46732	87	2211	BioVU	musculoskeletal
	Enthesopathy	Any expanded mCA	0.949535	0.0068	0.0407499	-0.051783	0.0191449					Overall	musculoskeletal
	Enthesopathy	Any mCA	1.0278	0.64	0.941423	0.0274189	0.0589362	2281	46732	364	7363	BioVU	musculoskeletal
	Enthesopathy	Any mCA	0.956634	0.008	0.0364662	-0.0443341	0.016725	34293	492301	4682	85400	MVP	musculoskeletal
	Enthesopathy	Any mCA	0.944504	0.089	0.488689	-0.0570951	0.0336168	7772	437532	1159	64335	UK Biobank	musculoskeletal
	Enthesopathy	Any mCA	0.958098	0.0031	0.0209648	-0.0428049	0.0144683					Overall	musculoskeletal
	Enthesopathy	Any mCA	0.891829	0.53	0.9795	-0.114481	0.184517	271	19232	39	3118	MGB Biobank	musculoskeletal
	Enthesopathy	ASXL1	1.6233	0.21	0.702121	0.484464	0.386272	507	25758	7	224	MGB Biobank	musculoskeletal
	Enthesopathy	ASXL1	0.966093	0.81	0.949051	-0.0344955	0.142214	7429	415670	50	2607	UK Biobank	musculoskeletal
	Enthesopathy	ASXL1	1.02783	0.84	0.950932	0.0274522	0.133456					Overall	musculoskeletal
	Enthesopathy	Autosomal mCA	1.13653	0.15	0.667879	0.127978	0.0882576	2281	46732	141	2694	BioVU	musculoskeletal
	Enthesopathy	Autosomal mCA	0.581068	0.16	0.739257	-0.542888	0.387671	271	19232	7	848	MGB Biobank	musculoskeletal
	Enthesopathy	Autosomal mCA	0.955922	0.47	0.74982	-0.0450784	0.0625356	7772	437532	266	14966	UK Biobank	musculoskeletal
	Enthesopathy	Autosomal mCA	0.973476	0.34	0.632925	-0.0268821	0.0280217					Overall	musculoskeletal
	Enthesopathy	Autosomal mCA	0.960556	0.23	0.601449	-0.0402426	0.0336567	34293	492301	937	16347	MVP	musculoskeletal
	Enthesopathy	CHIP	0.924731	0.094	0.391852	-0.0782527	0.0466861	7874	440553	495	27490	UK Biobank	musculoskeletal
	Enthesopathy	CHIP	0.945511	0.21	0.566995	-0.0560298	0.044316					Overall	musculoskeletal
	Enthesopathy	CHIP	1.15757	0.3	0.898652	0.146319	0.140876	507	25758	63	2516	MGB Biobank	musculoskeletal
	Enthesopathy	ChrX mCA	1.12504	0.12	0.968975	0.117819	0.0767496	4789	39804	181	1334	MVP	musculoskeletal
	Enthesopathy	ChrX mCA	0.952521	0.47	0.953802	-0.0486432	0.0671203	4461	235700	239	11926	UK Biobank	musculoskeletal
	Enthesopathy	ChrX mCA	0.985171	0.96	0.997037	-0.01494	0.305869	163	10148	12	636	MGB Biobank	musculoskeletal
	Enthesopathy	ChrX mCA	0.99706	0.95	0.995057	-0.00294434	0.043019					Overall	musculoskeletal
	Enthesopathy	ChrX mCA	0.925791	0.37	0.896705	-0.0771068	0.0851466	1589	25745	154	2722	BioVU	musculoskeletal
	Enthesopathy	ChrY mCA	0.956749	0.0095	0.0393213	-0.0442142	0.0170573					Overall	musculoskeletal
	Enthesopathy	ChrY mCA	1.08033	0.77	0.975071	0.0772688	0.265886	108	9084	23	1856	MGB Biobank	musculoskeletal
	Enthesopathy	ChrY mCA	0.95125	0.0075	0.0284071	-0.0499788	0.018702	29504	452497	3744	71645	MVP	musculoskeletal
	Enthesopathy	ChrY mCA	1.1992	0.13	0.839273	0.181657	0.121163	692	20987	96	2488	BioVU	musculoskeletal
	Enthesopathy	ChrY mCA	0.955547	0.31	0.831552	-0.0454713	0.0449158	3311	201832	709	40261	UK Biobank	musculoskeletal
	Enthesopathy	DDR	0.793685	0.65	0.893948	-0.231069	0.50518	507	25758	4	238	MGB Biobank	musculoskeletal
	Enthesopathy	DDR	0.959631	0.82	0.924149	-0.0412062	0.180224					Overall	musculoskeletal
	Enthesopathy	DDR	0.986573	0.94	0.996107	-0.013518	0.192918	7406	414479	27	1416	UK Biobank	musculoskeletal
	Enthesopathy	DNMT3A	0.941324	0.32	0.84191	-0.0604679	0.0609887	7660	428237	281	15174	UK Biobank	musculoskeletal
	Enthesopathy	DNMT3A	0.959119	0.47	0.880089	-0.0417397	0.0580758					Overall	musculoskeletal
	Enthesopathy	DNMT3A	1.15071	0.46	0.972689	0.140383	0.190188	507	25758	31	1191	MGB Biobank	musculoskeletal
	Enthesopathy	Expanded ASXL1	1.46787	0.51	0.836271	0.383814	0.583758	507	25758	3	115	MGB Biobank	musculoskeletal
	Enthesopathy	Expanded ASXL1	1.09959	0.6	0.856488	0.0949339	0.180424					Overall	musculoskeletal
	Enthesopathy	Expanded ASXL1	1.06654	0.73	0.943574	0.0644237	0.189713	7407	414358	28	1295	UK Biobank	musculoskeletal
	Enthesopathy	Expanded Autosomal mCA	0.977921	0.61	0.812808	-0.0223263	0.043546					Overall	musculoskeletal
	Enthesopathy	Expanded Autosomal mCA	1.02509	0.85	0.932504	0.0247788	0.134368	7772	437532	56	2908	UK Biobank	musculoskeletal
	Enthesopathy	Expanded Autosomal mCA	1.01541	0.91	0.985819	0.0152953	0.139751	2281	46732	53	1138	BioVU	musculoskeletal
	Enthesopathy	Expanded Autosomal mCA	0.970231	0.54	0.812794	-0.0302207	0.048865	34293	492301	435	7950	MVP	musculoskeletal
	Enthesopathy	Expanded CHIP	0.955947	0.5	0.727844	-0.0450528	0.0666859	7613	425497	234	12434	UK Biobank	musculoskeletal
	Enthesopathy	Expanded CHIP	0.96603	0.59	0.789568	-0.03456	0.0633899					Overall	musculoskeletal
	Enthesopathy	Expanded CHIP	1.06586	0.75	0.979123	0.0637819	0.204155	507	25758	27	1196	MGB Biobank	musculoskeletal
	Enthesopathy	Expanded ChrX mCA	0.557598	0.24	0.966719	-0.584116	0.500786	1589	25745	4	146	BioVU	musculoskeletal
	Enthesopathy	Expanded ChrX mCA	1.26222	0.46	0.75763	0.232868	0.316739	4461	235700	10	386	UK Biobank	musculoskeletal
	Enthesopathy	Expanded ChrX mCA	1.21851	0.057	0.527209	0.197628	0.10399					Overall	musculoskeletal
	Enthesopathy	Expanded ChrX mCA	1.2622	0.039	0.752798	0.232854	0.112853	4789	39804	81	519	MVP	musculoskeletal
	Enthesopathy	Expanded ChrY mCA	0.948479	0.012	0.0558668	-0.0528959	0.0210754					Overall	musculoskeletal
	Enthesopathy	Expanded ChrY mCA	0.947205	0.013	0.0530902	-0.0542396	0.0219237	29504	452497	2604	52416	MVP	musculoskeletal
	Enthesopathy	Expanded ChrY mCA	1.11179	0.57	0.985312	0.105973	0.186475	692	20987	33	984	BioVU	musculoskeletal
	Enthesopathy	Expanded ChrY mCA	0.948985	0.54	0.928472	-0.0523618	0.0846866	3311	201832	162	8935	UK Biobank	musculoskeletal
	Enthesopathy	Expanded ChrY mCA	0.474018	0.22	0.935628	-0.746511	0.612711	108	9084	3	568	MGB Biobank	musculoskeletal
	Enthesopathy	Expanded DDR	0.752555	0.39	0.625643	-0.284282	0.333892					Overall	musculoskeletal
	Enthesopathy	Expanded DDR	0.696302	0.34	0.629753	-0.361971	0.378226	7386	413600	7	537	UK Biobank	musculoskeletal
	Enthesopathy	Expanded DNMT3A	0.77002	0.42	0.859632	-0.261339	0.323145	507	25758	10	586	MGB Biobank	musculoskeletal
	Enthesopathy	Expanded DNMT3A	0.944923	0.52	0.859865	-0.0566516	0.088021					Overall	musculoskeletal
	Enthesopathy	Expanded DNMT3A	0.960552	0.66	0.935486	-0.0402477	0.0914801	7501	419450	122	6387	UK Biobank	musculoskeletal
	Enthesopathy	Expanded JAK2	0.489221	0.31	0.437582	-0.71494	0.707246					Overall	musculoskeletal
	Enthesopathy	Expanded Splice	0.932403	0.85	0.904488	-0.0699906	0.37834	7386	413473	7	410	UK Biobank	musculoskeletal
	Enthesopathy	Expanded Splice	1.05199	0.88	0.910841	0.0506804	0.334572					Overall	musculoskeletal
	Enthesopathy	Expanded TET2	2.04001	0.028	0.328531	0.712953	0.32515	507	25758	10	220	MGB Biobank	musculoskeletal
	Enthesopathy	Expanded TET2	0.914631	0.56	0.777275	-0.0892342	0.153129	7422	415438	43	2375	UK Biobank	musculoskeletal
	Enthesopathy	Expanded TET2	1.05801	0.68	0.836227	0.0563883	0.138535					Overall	musculoskeletal
	Enthesopathy	JAK2	0.473032	0.29	0.426714	-0.748592	0.707243					Overall	musculoskeletal
	Enthesopathy	Splice	1.75904	0.27	0.560989	0.564766	0.510565	507	25758	4	118	MGB Biobank	musculoskeletal
	Enthesopathy	Splice	0.896167	0.73	0.80635	-0.109628	0.316674	7389	413664	10	601	UK Biobank	musculoskeletal
	Enthesopathy	Splice	1.08084	0.77	0.841247	0.0777341	0.269113					Overall	musculoskeletal
	Enthesopathy	TET2	0.904426	0.33	0.752225	-0.100455	0.102864	7475	418517	96	5454	UK Biobank	musculoskeletal
	Enthesopathy	TET2	1.2916	0.34	0.806132	0.255885	0.268391	507	25758	15	538	MGB Biobank	musculoskeletal
	Enthesopathy	TET2	0.946659	0.57	0.87678	-0.0548159	0.0960513					Overall	musculoskeletal
	Eosinophilia	Any expanded mCA	1.41	0.26	0.69575	0.343591	0.307799	197	50689	12	2353	BioVU	hematopoietic
	Eosinophilia	Any expanded mCA	1.34273	0.48	0.828472	0.294705	0.412823	126	447938	7	12376	UK Biobank	hematopoietic
	Eosinophilia	Any expanded mCA	1.65377	0.12	0.697012	0.503058	0.320946	143	22151	13	1001	MGB Biobank	hematopoietic
	Eosinophilia	Any expanded mCA	1.09944	0.25	0.493718	0.094805	0.0828104	1517	610008	195	71174	MVP	hematopoietic
	Eosinophilia	Any expanded mCA	1.15021	0.066	0.220642	0.139946	0.0762592					Overall	hematopoietic
	Eosinophilia	Any mCA	1.11044	0.13	0.308633	0.104759	0.0699771	1517	610008	290	103049	MVP	hematopoietic
	Eosinophilia	Any mCA	0.725379	0.17	0.799983	-0.321061	0.232509	197	50689	22	8042	BioVU	hematopoietic
	Eosinophilia	Any mCA	0.87125	0.59	0.889576	-0.137826	0.254592	126	447938	21	65951	UK Biobank	hematopoietic
	Eosinophilia	Any mCA	1.06464	0.31	0.581914	0.0626412	0.0621469					Overall	hematopoietic
	Eosinophilia	Any mCA	1.14928	0.53	0.979492	0.139137	0.21939	143	22151	33	3718	MGB Biobank	hematopoietic
	Eosinophilia	ASXL1	1.75041	0.18	0.524319	0.559853	0.418949					Overall	hematopoietic
	Eosinophilia	ASXL1	1.63458	0.34	0.789264	0.491385	0.516245	205	30192	4	291	MGB Biobank	hematopoietic
	Eosinophilia	Autosomal mCA	0.930926	0.83	0.949343	-0.0715756	0.329383	197	50689	10	2947	BioVU	hematopoietic
	Eosinophilia	Autosomal mCA	1.06846	0.88	0.962171	0.066218	0.457744	126	447938	5	15329	UK Biobank	hematopoietic
	Eosinophilia	Autosomal mCA	1.17495	0.24	0.610651	0.161223	0.138428	1517	610008	57	19932	MVP	hematopoietic
	Eosinophilia	Autosomal mCA	1.1793	0.15	0.413495	0.164923	0.115175					Overall	hematopoietic
	Eosinophilia	Autosomal mCA	1.60599	0.15	0.72485	0.473738	0.32952	143	22151	11	1003	MGB Biobank	hematopoietic
	Eosinophilia	CHIP	1.37976	0.051	0.266817	0.321911	0.164975					Overall	hematopoietic
	Eosinophilia	CHIP	1.44025	0.059	0.593942	0.364815	0.193007	205	30192	37	3136	MGB Biobank	hematopoietic
	Eosinophilia	CHIP	1.2282	0.52	0.812895	0.20555	0.317855	129	451085	11	28182	UK Biobank	hematopoietic
	Eosinophilia	ChrX mCA	0.508635	0.11	0.756343	-0.676024	0.42101	109	28559	6	3021	BioVU	hematopoietic
	Eosinophilia	ChrX mCA	1.37529	0.45	0.969343	0.318662	0.423705	113	56063	6	1927	MVP	hematopoietic
	Eosinophilia	ChrX mCA	0.66955	0.45	0.932256	-0.401149	0.525942	68	11998	4	808	MGB Biobank	hematopoietic
	Eosinophilia	ChrX mCA	0.790315	0.36	0.919245	-0.235323	0.2597					Overall	hematopoietic
	Eosinophilia	ChrY mCA	1.17396	0.6	0.971288	0.16038	0.306323	75	10153	19	2165	MGB Biobank	hematopoietic
	Eosinophilia	ChrY mCA	0.654191	0.19	0.714659	-0.424356	0.322037	70	206281	13	41250	UK Biobank	hematopoietic
	Eosinophilia	ChrY mCA	1.08661	0.24	0.439799	0.0830607	0.070718					Overall	hematopoietic
	Eosinophilia	ChrY mCA	1.0106	0.98	0.998526	0.010541	0.390468	88	22130	9	2655	BioVU	hematopoietic
	Eosinophilia	ChrY mCA	1.11551	0.15	0.296073	0.109314	0.0760065	1404	553945	243	85872	MVP	hematopoietic
	Eosinophilia	DDR	1.0673	0.91	0.964631	0.0651303	0.590166					Overall	hematopoietic
	Eosinophilia	DDR	1.0673	0.91	0.972033	0.0651303	0.590166	205	30192	3	305	MGB Biobank	hematopoietic
	Eosinophilia	DNMT3A	1.42853	0.1	0.57853	0.356646	0.219654					Overall	hematopoietic
	Eosinophilia	DNMT3A	1.57196	0.071	0.788072	0.452323	0.250242	205	30192	19	1485	MGB Biobank	hematopoietic
	Eosinophilia	DNMT3A	1.03612	0.94	0.994395	0.0354865	0.458477	123	438465	5	15562	UK Biobank	hematopoietic
	Eosinophilia	Expanded ASXL1	2.4868	0.12	0.38266	0.910998	0.593294					Overall	hematopoietic
	Eosinophilia	Expanded ASXL1	2.4868	0.12	0.486272	0.910998	0.593294	205	30192	3	149	MGB Biobank	hematopoietic
	Eosinophilia	Expanded Autosomal mCA	1.02909	0.88	0.948883	0.0286775	0.185946					Overall	hematopoietic
	Eosinophilia	Expanded Autosomal mCA	1.41967	0.55	0.804712	0.350424	0.593226	143	22151	3	327	MGB Biobank	hematopoietic
	Eosinophilia	Expanded Autosomal mCA	0.964725	0.87	0.964273	-0.0359124	0.216855	1517	610008	22	9670	MVP	hematopoietic
	Eosinophilia	Expanded Autosomal mCA	1.13206	0.79	0.958716	0.124039	0.455699	197	50689	5	1224	BioVU	hematopoietic
	Eosinophilia	Expanded CHIP	1.52391	0.052	0.198092	0.421278	0.216956					Overall	hematopoietic
	Eosinophilia	Expanded CHIP	1.67663	0.19	0.443353	0.516787	0.39234	125	435664	7	12761	UK Biobank	hematopoietic
	Eosinophilia	Expanded CHIP	1.46113	0.15	0.717658	0.379208	0.26039	205	30192	18	1517	MGB Biobank	hematopoietic
	Eosinophilia	Expanded ChrY mCA	2.37636	0.045	0.77815	0.865569	0.430854	88	22130	7	1036	BioVU	hematopoietic
	Eosinophilia	Expanded ChrY mCA	2.05515	0.067	0.935628	0.720349	0.392795	75	10153	10	655	MGB Biobank	hematopoietic
	Eosinophilia	Expanded ChrY mCA	1.14852	0.11	0.258214	0.138472	0.0868519	1404	553945	178	62591	MVP	hematopoietic
	Eosinophilia	Expanded ChrY mCA	1.35053	0.51	0.928472	0.300494	0.457989	70	206281	6	9155	UK Biobank	hematopoietic
	Eosinophilia	Expanded ChrY mCA	1.21553	0.017	0.072676	0.195177	0.081867					Overall	hematopoietic
	Eosinophilia	Expanded DNMT3A	1.38577	0.3	0.706206	0.326259	0.312545					Overall	hematopoietic
	Eosinophilia	Expanded DNMT3A	1.36092	0.4	0.859632	0.308161	0.369295	205	30192	8	728	MGB Biobank	hematopoietic
	Eosinophilia	Expanded DNMT3A	1.45056	0.53	0.890384	0.371947	0.586758	121	429454	3	6551	UK Biobank	hematopoietic
	Eosinophilia	Expanded JAK2	8.91445	0.0023	0.00894656	2.18767	0.716741					Overall	hematopoietic
	Eosinophilia	Expanded Splice	3.8432	0.025	0.0557305	1.34631	0.601252					Overall	hematopoietic
	Eosinophilia	Expanded Splice	3.8432	0.025	0.103323	1.34631	0.601252	205	30192	3	89	MGB Biobank	hematopoietic
	Eosinophilia	Expanded TET2	1.56081	0.33	0.588182	0.445204	0.455859					Overall	hematopoietic
	Eosinophilia	Expanded TET2	1.11759	0.85	0.972591	0.111178	0.591257	205	30192	3	296	MGB Biobank	hematopoietic
	Eosinophilia	JAK2	8.29673	0.0032	0.0124226	2.11586	0.716922					Overall	hematopoietic
	Eosinophilia	Splice	2.37143	0.15	0.256161	0.863491	0.597206					Overall	hematopoietic
	Eosinophilia	Splice	2.37143	0.15	0.415964	0.863491	0.597206	205	30192	3	145	MGB Biobank	hematopoietic
	Eosinophilia	TET2	1.689	0.37	0.786908	0.524134	0.586341	121	428484	3	5581	UK Biobank	hematopoietic
	Eosinophilia	TET2	0.688867	0.47	0.867267	-0.372707	0.51478	205	30192	4	692	MGB Biobank	hematopoietic
	Eosinophilia	TET2	1.01783	0.96	0.997184	0.0176727	0.386845					Overall	hematopoietic
	Eosinophilic_esophagitis	Any expanded mCA	0.924901	0.65	0.818961	-0.0780684	0.171709	700	612007	40	71528	MVP
	Eosinophilic_esophagitis	Any expanded mCA	0.924901	0.65	0.847337	-0.0780684	0.171709					Overall
	Eosinophilic_esophagitis	Any mCA	0.906804	0.48	0.68761	-0.0978291	0.138462	700	612007	64	103553	MVP
	Eosinophilic_esophagitis	Any mCA	0.906804	0.48	0.726776	-0.0978291	0.138462					Overall
	Eosinophilic_esophagitis	Autosomal mCA	1.15554	0.54	0.797837	0.144568	0.23447					Overall
	Eosinophilic_esophagitis	Autosomal mCA	1.15554	0.54	0.821641	0.144568	0.23447	700	612007	19	20015	MVP
	Eosinophilic_esophagitis	ChrX mCA	0.733787	0.67	0.957624	-0.309536	0.717257					Overall
	Eosinophilic_esophagitis	ChrY mCA	0.862466	0.37	0.574061	-0.14796	0.164929					Overall
	Eosinophilic_esophagitis	ChrY mCA	0.862466	0.37	0.540543	-0.14796	0.164929	612	555827	45	86309	MVP
	Eosinophilic_esophagitis	Expanded Autosomal mCA	1.41084	0.28	0.569685	0.344183	0.320694					Overall
	Eosinophilic_esophagitis	Expanded Autosomal mCA	1.41084	0.28	0.623743	0.344183	0.320694	700	612007	10	9708	MVP
	Eosinophilic_esophagitis	Expanded ChrY mCA	0.893553	0.56	0.757623	-0.112549	0.195091					Overall
	Eosinophilic_esophagitis	Expanded ChrY mCA	0.893553	0.56	0.737975	-0.112549	0.195091	612	555827	31	62915	MVP
	Epilepsy	Any expanded mCA	0.823836	0.28	0.714131	-0.193784	0.181027	1050	446616	34	12338	UK Biobank	neurological
	Epilepsy	Any expanded mCA	0.943204	0.1	0.275271	-0.0584731	0.0358445	10054	593329	993	69690	MVP	neurological
	Epilepsy	Any expanded mCA	1.40071	0.067	0.387485	0.336976	0.184024	537	49311	34	2307	BioVU	neurological
	Epilepsy	Any expanded mCA	0.953107	0.16	0.40262	-0.0480281	0.034504					Overall	neurological
	Epilepsy	Any mCA	1.00907	0.92	0.970035	0.00903009	0.0849306	1050	446616	194	65727	UK Biobank	neurological
	Epilepsy	Any mCA	0.936848	0.03	0.102682	-0.0652341	0.0301042	10054	593329	1482	100800	MVP	neurological
	Epilepsy	Any mCA	1.51374	0.44	0.966484	0.414583	0.538345	28	21856	5	3699	MGB Biobank	neurological
	Epilepsy	Any mCA	0.953986	0.088	0.271394	-0.0471058	0.0275819					Overall	neurological
	Epilepsy	Any mCA	1.11296	0.37	0.888405	0.107026	0.120427	537	49311	89	7861	BioVU	neurological
	Epilepsy	ASXL1	0.98125	0.96	0.98761	-0.018928	0.356109					Overall	neurological
	Epilepsy	ASXL1	0.98125	0.96	0.987888	-0.018928	0.356109	975	424350	8	2664	UK Biobank	neurological
	Epilepsy	Autosomal mCA	1.45921	0.021	0.265201	0.377893	0.163183	537	49311	43	2874	BioVU	neurological
	Epilepsy	Autosomal mCA	1.08254	0.17	0.511705	0.0793066	0.0573269	10054	593329	327	19394	MVP	neurological
	Epilepsy	Autosomal mCA	1.10112	0.061	0.239015	0.0963319	0.0514783					Overall	neurological
	Epilepsy	Autosomal mCA	0.945995	0.74	0.909011	-0.055518	0.167799	1050	446616	37	15286	UK Biobank	neurological
	Epilepsy	CHIP	1.10433	0.4	0.73386	0.0992404	0.117226	1047	449773	80	28087	UK Biobank	neurological
	Epilepsy	CHIP	0.527314	0.23	0.826866	-0.639959	0.527474	83	29656	4	3119	MGB Biobank	neurological
	Epilepsy	CHIP	1.06657	0.57	0.831069	0.0644492	0.114434					Overall	neurological
	Epilepsy	ChrX mCA	0.936656	0.73	0.992847	-0.0654388	0.18669	943	54275	30	1868	MVP	neurological
	Epilepsy	ChrX mCA	0.930939	0.73	0.963062	-0.0715618	0.20727	266	27879	26	2944	BioVU	neurological
	Epilepsy	ChrX mCA	1.01221	0.91	0.995057	0.0121406	0.111287					Overall	neurological
	Epilepsy	ChrX mCA	1.06553	0.74	0.983764	0.0634738	0.193731	482	241036	29	12230	UK Biobank	neurological
	Epilepsy	ChrX mCA	3.778	0.052	0.674105	1.32919	0.685045	13	11815	3	795	MGB Biobank	neurological
	Epilepsy	ChrY mCA	1.0428	0.85	0.98116	0.041905	0.223426	271	21432	28	2613	BioVU	neurological
	Epilepsy	ChrY mCA	0.932261	0.51	0.907508	-0.0701427	0.106142	568	205580	131	41097	UK Biobank	neurological
	Epilepsy	ChrY mCA	0.902118	0.0011	0.00654647	-0.10301	0.0316832					Overall	neurological
	Epilepsy	ChrY mCA	0.896221	0.0011	0.00558518	-0.109569	0.0335692	9111	539054	1174	84133	MVP	neurological
	Epilepsy	DDR	1.0323	0.95	0.982077	0.0317918	0.501425					Overall	neurological
	Epilepsy	DDR	1.0323	0.95	0.996107	0.0317918	0.501425	971	423133	4	1447	UK Biobank	neurological
	Epilepsy	DNMT3A	0.869437	0.82	0.979613	-0.139909	0.599078	83	29656	3	1479	MGB Biobank	neurological
	Epilepsy	DNMT3A	0.982927	0.91	0.985011	-0.0172201	0.158177					Overall	neurological
	Epilepsy	DNMT3A	0.992006	0.96	0.994395	-0.008026	0.163997	1006	437204	39	15518	UK Biobank	neurological
	Epilepsy	Expanded ASXL1	1.36784	0.45	0.747114	0.313235	0.411017					Overall	neurological
	Epilepsy	Expanded ASXL1	1.36784	0.45	0.78901	0.313235	0.411017	973	423018	6	1332	UK Biobank	neurological
	Epilepsy	Expanded Autosomal mCA	0.5269	0.2	0.477552	-0.640744	0.501591	1050	446616	4	2969	UK Biobank	neurological
	Epilepsy	Expanded Autosomal mCA	1.02813	0.74	0.911296	0.0277434	0.0847056	10054	593329	146	9446	MVP	neurological
	Epilepsy	Expanded Autosomal mCA	1.06225	0.44	0.710891	0.0603918	0.0785267					Overall	neurological
	Epilepsy	Expanded Autosomal mCA	1.56865	0.051	0.444034	0.450215	0.230501	537	49311	20	1199	BioVU	neurological
	Epilepsy	Expanded CHIP	1.12184	0.49	0.724063	0.114968	0.166368	1005	434408	38	12722	UK Biobank	neurological
	Epilepsy	Expanded CHIP	1.12184	0.49	0.730083	0.114968	0.166368					Overall	neurological
	Epilepsy	Expanded ChrX mCA	0.969125	0.91	0.99887	-0.031362	0.290808	943	54275	12	737	MVP	neurological
	Epilepsy	Expanded ChrX mCA	2.24462	0.16	0.926442	0.808538	0.5816	266	27879	3	146	BioVU	neurological
	Epilepsy	Expanded ChrX mCA	1.1464	0.6	0.954621	0.136625	0.260105					Overall	neurological
	Epilepsy	Expanded ChrY mCA	0.922353	0.032	0.118567	-0.080827	0.0376754					Overall	neurological
	Epilepsy	Expanded ChrY mCA	0.738592	0.15	0.764406	-0.30301	0.210478	568	205580	26	9127	UK Biobank	neurological
	Epilepsy	Expanded ChrY mCA	1.1348	0.68	0.985312	0.126455	0.311483	271	21432	12	1023	BioVU	neurological
	Epilepsy	Expanded ChrY mCA	0.926315	0.047	0.14014	-0.0765406	0.0385866	9111	539054	851	61322	MVP	neurological
	Epilepsy	Expanded DNMT3A	0.890283	0.66	0.918783	-0.116215	0.26079					Overall	neurological
	Epilepsy	Expanded DNMT3A	0.890283	0.66	0.935486	-0.116215	0.26079	982	428222	15	6536	UK Biobank	neurological
	Epilepsy	Expanded JAK2	7.39481	6.6e-05	0.000437861	2.00078	0.501596	971	421917	4	231	UK Biobank	neurological
	Epilepsy	Expanded JAK2	7.39481	6.6e-05	0.000462435	2.00078	0.501596					Overall	neurological
	Epilepsy	Expanded TET2	0.932633	0.86	0.930449	-0.0697433	0.410075					Overall	neurological
	Epilepsy	Expanded TET2	0.932633	0.86	0.933003	-0.0697433	0.410075	973	424110	6	2424	UK Biobank	neurological
	Epilepsy	JAK2	7.15343	8.7e-05	0.000572483	1.96759	0.501567					Overall	neurological
	Epilepsy	JAK2	7.15343	8.7e-05	0.000579481	1.96759	0.501567	971	421924	4	238	UK Biobank	neurological
	Epilepsy	Splice	2.30082	0.097	0.184066	0.833266	0.502199					Overall	neurological
	Epilepsy	Splice	2.30082	0.097	0.188375	0.833266	0.502199	971	422299	4	613	UK Biobank	neurological
	Epilepsy	TET2	1.11996	0.65	0.911616	0.113293	0.252515					Overall	neurological
	Epilepsy	TET2	1.11996	0.65	0.941966	0.113293	0.252515	983	427247	16	5561	UK Biobank	neurological
	Epilepsy_recurrent_seizures_convulsions	Any expanded mCA	0.91145	0.23	0.661707	-0.0927182	0.0772648	5107	440190	189	12098	UK Biobank	neurological
	Epilepsy_recurrent_seizures_convulsions	Any expanded mCA	1.08649	0.5	0.838329	0.0829526	0.122371	1458	46941	75	2198	BioVU	neurological
	Epilepsy_recurrent_seizures_convulsions	Any expanded mCA	0.986023	0.98	0.993728	-0.0140755	0.622567	67	20959	3	959	MGB Biobank	neurological
	Epilepsy_recurrent_seizures_convulsions	Any expanded mCA	0.938043	0.056	0.182553	-0.0639594	0.0335089	11218	574359	1142	67758	MVP	neurological
	Epilepsy_recurrent_seizures_convulsions	Any expanded mCA	0.942314	0.046	0.173625	-0.0594164	0.0297817					Overall	neurological
	Epilepsy_recurrent_seizures_convulsions	Any mCA	0.945566	0.046	0.142257	-0.055972	0.0280965	11218	574359	1712	97943	MVP	neurological
	Epilepsy_recurrent_seizures_convulsions	Any mCA	0.954813	0.23	0.709795	-0.0462399	0.0388682	5107	440190	915	64631	UK Biobank	neurological
	Epilepsy_recurrent_seizures_convulsions	Any mCA	0.807923	0.58	0.985936	-0.213288	0.384322	67	20959	9	3537	MGB Biobank	neurological
	Epilepsy_recurrent_seizures_convulsions	Any mCA	0.949602	0.017	0.0822546	-0.051712	0.0217532					Overall	neurological
	Epilepsy_recurrent_seizures_convulsions	Any mCA	0.965045	0.64	0.941423	-0.0355803	0.0749947	1458	46941	226	7495	BioVU	neurological
	Epilepsy_recurrent_seizures_convulsions	ASXL1	0.936752	0.69	0.90418	-0.0653367	0.163341	4785	418318	38	2616	UK Biobank	neurological
	Epilepsy_recurrent_seizures_convulsions	ASXL1	0.94903	0.74	0.910237	-0.0523149	0.159364					Overall	neurological
	Epilepsy_recurrent_seizures_convulsions	Autosomal mCA	1.10658	0.01	0.0679855	0.10127	0.0394818					Overall	neurological
	Epilepsy_recurrent_seizures_convulsions	Autosomal mCA	1.10845	0.052	0.276239	0.102964	0.0529659	11218	574359	382	18795	MVP	neurological
	Epilepsy_recurrent_seizures_convulsions	Autosomal mCA	1.08456	0.25	0.576347	0.0811732	0.0709963	5107	440190	208	15039	UK Biobank	neurological
	Epilepsy_recurrent_seizures_convulsions	Autosomal mCA	1.15063	0.19	0.728817	0.140307	0.10742	1458	46941	97	2723	BioVU	neurological
	Epilepsy_recurrent_seizures_convulsions	CHIP	1.38737	0.18	0.786563	0.327413	0.241948	150	28356	23	2941	MGB Biobank	neurological
	Epilepsy_recurrent_seizures_convulsions	CHIP	1.02142	0.69	0.888819	0.0211964	0.0533378					Overall	neurological
	Epilepsy_recurrent_seizures_convulsions	CHIP	1.00557	0.92	0.963665	0.00555442	0.0546831	5112	443357	365	27655	UK Biobank	neurological
	Epilepsy_recurrent_seizures_convulsions	ChrX mCA	0.977719	0.9	0.992847	-0.0225332	0.173075	1052	52229	36	1795	MVP	neurological
	Epilepsy_recurrent_seizures_convulsions	ChrX mCA	0.81696	0.12	0.764043	-0.202166	0.128301	774	26599	67	2808	BioVU	neurological
	Epilepsy_recurrent_seizures_convulsions	ChrX mCA	0.888897	0.083	0.77637	-0.117773	0.0679398					Overall	neurological
	Epilepsy_recurrent_seizures_convulsions	ChrX mCA	0.908148	0.29	0.878765	-0.0963481	0.0910275	2410	238013	130	12059	UK Biobank	neurological
	Epilepsy_recurrent_seizures_convulsions	ChrY mCA	1.68025	0.34	0.968313	0.518944	0.539373	29	9631	6	2072	MGB Biobank	neurological
	Epilepsy_recurrent_seizures_convulsions	ChrY mCA	0.905762	0.0015	0.00744524	-0.0989783	0.0312214	10166	522130	1365	81817	MVP	neurological
	Epilepsy_recurrent_seizures_convulsions	ChrY mCA	0.908337	0.00019	0.00136086	-0.0961396	0.0257488					Overall	neurological
	Epilepsy_recurrent_seizures_convulsions	ChrY mCA	0.901951	0.034	0.405554	-0.103195	0.0487515	2697	202177	614	40369	UK Biobank	neurological
	Epilepsy_recurrent_seizures_convulsions	ChrY mCA	0.969027	0.81	0.974885	-0.0314633	0.131044	684	20342	81	2502	BioVU	neurological
	Epilepsy_recurrent_seizures_convulsions	DDR	1.21727	0.32	0.631144	0.196614	0.197408					Overall	neurological
	Epilepsy_recurrent_seizures_convulsions	DDR	1.1767	0.44	0.762615	0.162711	0.209204	4770	417124	23	1422	UK Biobank	neurological
	Epilepsy_recurrent_seizures_convulsions	DDR	1.60331	0.43	0.77268	0.472072	0.596322	150	28356	3	291	MGB Biobank	neurological
	Epilepsy_recurrent_seizures_convulsions	DNMT3A	0.978423	0.77	0.966919	-0.0218135	0.0737146	4940	430992	193	15290	UK Biobank	neurological
	Epilepsy_recurrent_seizures_convulsions	DNMT3A	0.987752	0.86	0.97302	-0.0123232	0.0721647					Overall	neurological
	Epilepsy_recurrent_seizures_convulsions	DNMT3A	1.22907	0.56	0.979613	0.206258	0.35377	150	28356	9	1397	MGB Biobank	neurological
	Epilepsy_recurrent_seizures_convulsions	Expanded ASXL1	1.07849	0.71	0.919598	0.0755618	0.205591					Overall	neurological
	Epilepsy_recurrent_seizures_convulsions	Expanded ASXL1	1.01122	0.96	0.986377	0.0111539	0.214256	4769	417010	22	1308	UK Biobank	neurological
	Epilepsy_recurrent_seizures_convulsions	Expanded Autosomal mCA	1.09072	0.26	0.599386	0.0868376	0.0765526	11218	574359	178	9164	MVP	neurological
	Epilepsy_recurrent_seizures_convulsions	Expanded Autosomal mCA	1.09991	0.13	0.373852	0.0952258	0.0632311					Overall	neurological
	Epilepsy_recurrent_seizures_convulsions	Expanded Autosomal mCA	1.02696	0.87	0.936792	0.0266022	0.161133	5107	440190	39	2919	UK Biobank	neurological
	Epilepsy_recurrent_seizures_convulsions	Expanded Autosomal mCA	1.21495	0.21	0.703265	0.194699	0.156251	1458	46941	43	1139	BioVU	neurological
	Epilepsy_recurrent_seizures_convulsions	Expanded CHIP	1.13411	0.084	0.268914	0.125844	0.0728433					Overall	neurological
	Epilepsy_recurrent_seizures_convulsions	Expanded CHIP	1.10771	0.17	0.424828	0.102297	0.0749733	4934	428212	187	12510	UK Biobank	neurological
	Epilepsy_recurrent_seizures_convulsions	Expanded CHIP	1.68655	0.089	0.586317	0.522686	0.307783	150	28356	13	1411	MGB Biobank	neurological
	Epilepsy_recurrent_seizures_convulsions	Expanded ChrX mCA	1.04853	0.84	0.981325	0.0473868	0.237599					Overall	neurological
	Epilepsy_recurrent_seizures_convulsions	Expanded ChrX mCA	1.13972	0.6	0.99887	0.13078	0.252215	1052	52229	16	713	MVP	neurological
	Epilepsy_recurrent_seizures_convulsions	Expanded ChrY mCA	0.91002	0.0091	0.038771	-0.0942886	0.0361296	10166	522130	974	59650	MVP	neurological
	Epilepsy_recurrent_seizures_convulsions	Expanded ChrY mCA	0.905099	0.0025	0.0156978	-0.0997114	0.033002					Overall	neurological
	Epilepsy_recurrent_seizures_convulsions	Expanded ChrY mCA	0.868748	0.12	0.717488	-0.140702	0.0894268	2697	202177	147	8941	UK Biobank	neurological
	Epilepsy_recurrent_seizures_convulsions	Expanded ChrY mCA	0.938204	0.74	0.985312	-0.0637878	0.192304	684	20342	31	980	BioVU	neurological
	Epilepsy_recurrent_seizures_convulsions	Expanded DDR	4.13393	0.017	0.143631	1.41923	0.594626	150	28356	3	121	MGB Biobank	neurological
	Epilepsy_recurrent_seizures_convulsions	Expanded DDR	1.65199	0.085	0.230995	0.501984	0.291081					Overall	neurological
	Epilepsy_recurrent_seizures_convulsions	Expanded DDR	1.23728	0.52	0.766723	0.212916	0.333811	4756	416239	9	537	UK Biobank	neurological
	Epilepsy_recurrent_seizures_convulsions	Expanded DNMT3A	1.10573	0.33	0.733394	0.100509	0.102979					Overall	neurological
	Epilepsy_recurrent_seizures_convulsions	Expanded DNMT3A	1.69749	0.22	0.811721	0.529153	0.427343	150	28356	6	677	MGB Biobank	neurological
	Epilepsy_recurrent_seizures_convulsions	Expanded DNMT3A	1.0769	0.49	0.873529	0.0740836	0.106106	4838	422138	91	6436	UK Biobank	neurological
	Epilepsy_recurrent_seizures_convulsions	Expanded JAK2	3.52282	0.00017	0.00105838	1.25926	0.335486					Overall	neurological
	Epilepsy_recurrent_seizures_convulsions	Expanded JAK2	2.6087	0.011	0.0340364	0.958852	0.378401	4754	415928	7	226	UK Biobank	neurological
	Epilepsy_recurrent_seizures_convulsions	Expanded Splice	1.37343	0.37	0.476526	0.317314	0.354167					Overall	neurological
	Epilepsy_recurrent_seizures_convulsions	Expanded Splice	1.37343	0.37	0.496068	0.317314	0.354167	4755	416112	8	410	UK Biobank	neurological
	Epilepsy_recurrent_seizures_convulsions	Expanded TET2	2.7738	0.052	0.417009	1.02022	0.524184	150	28356	4	271	MGB Biobank	neurological
	Epilepsy_recurrent_seizures_convulsions	Expanded TET2	1.22158	0.21	0.472533	0.200147	0.159602					Overall	neurological
	Epilepsy_recurrent_seizures_convulsions	Expanded TET2	1.12339	0.49	0.739578	0.116354	0.167557	4783	418086	36	2384	UK Biobank	neurological
	Epilepsy_recurrent_seizures_convulsions	JAK2	3.33576	0.00033	0.00186171	1.2047	0.335275					Overall	neurological
	Epilepsy_recurrent_seizures_convulsions	JAK2	2.52654	0.014	0.0422289	0.926851	0.378391	4754	415935	7	233	UK Biobank	neurological
	Epilepsy_recurrent_seizures_convulsions	Splice	1.36261	0.27	0.393072	0.309402	0.279262					Overall	neurological
	Epilepsy_recurrent_seizures_convulsions	Splice	1.24872	0.46	0.592057	0.222122	0.302242	4758	416305	11	603	UK Biobank	neurological
	Epilepsy_recurrent_seizures_convulsions	TET2	2.40159	0.016	0.389689	0.876129	0.365075	150	28356	9	640	MGB Biobank	neurological
	Epilepsy_recurrent_seizures_convulsions	TET2	1.10823	0.36	0.718568	0.102763	0.112389					Overall	neurological
	Epilepsy_recurrent_seizures_convulsions	TET2	1.02204	0.85	0.991726	0.0217959	0.118126	4820	421179	73	5477	UK Biobank	neurological
	Epiphora	Any expanded mCA	1.15953	0.74	0.950309	0.148012	0.43852	92	50848	6	2361	BioVU	sense organs
	Epiphora	Any expanded mCA	1.00568	0.92	0.963655	0.0056642	0.0597593	2390	607478	392	70583	MVP	sense organs
	Epiphora	Any expanded mCA	1.22129	0.24	0.679104	0.199904	0.17152	942	446660	39	12323	UK Biobank	sense organs
	Epiphora	Any expanded mCA	1.02908	0.61	0.821442	0.0286669	0.0559707					Overall	sense organs
	Epiphora	Any mCA	1.42343	0.15	0.796634	0.35307	0.247524	92	50848	24	8050	BioVU	sense organs
	Epiphora	Any mCA	1.05038	0.26	0.519948	0.0491524	0.0437842					Overall	sense organs
	Epiphora	Any mCA	1.03218	0.73	0.932346	0.0316761	0.090098	942	446660	168	65721	UK Biobank	sense organs
	Epiphora	Any mCA	1.03925	0.45	0.670161	0.0385035	0.0512303	2390	607478	571	102261	MVP	sense organs
	Epiphora	ASXL1	1.19825	0.61	0.848952	0.180863	0.356111					Overall	sense organs
	Epiphora	ASXL1	1.19825	0.61	0.879539	0.180863	0.356111	867	424410	8	2664	UK Biobank	sense organs
	Epiphora	Autosomal mCA	1.54331	0.23	0.760171	0.433931	0.361233	92	50848	9	2951	BioVU	sense organs
	Epiphora	Autosomal mCA	1.01707	0.92	0.97561	0.0169241	0.165952	942	446660	38	15273	UK Biobank	sense organs
	Epiphora	Autosomal mCA	1.09783	0.36	0.703505	0.0933383	0.10159	2390	607478	106	19800	MVP	sense organs
	Epiphora	Autosomal mCA	1.09655	0.27	0.568706	0.0921703	0.0842547					Overall	sense organs
	Epiphora	CHIP	1.28258	0.025	0.169041	0.248874	0.11071					Overall	sense organs
	Epiphora	CHIP	1.2642	0.036	0.22265	0.234436	0.112013	948	449814	89	28068	UK Biobank	sense organs
	Epiphora	CHIP	2.36037	0.24	0.837212	0.85882	0.728062	11	30522	3	3177	MGB Biobank	sense organs
	Epiphora	ChrX mCA	0.698258	0.45	0.928054	-0.359167	0.470386	58	28635	5	3028	BioVU	sense organs
	Epiphora	ChrX mCA	1.1888	0.21	0.883994	0.17294	0.137751					Overall	sense organs
	Epiphora	ChrX mCA	1.21326	0.22	0.847479	0.193308	0.156734	585	240810	45	12196	UK Biobank	sense organs
	Epiphora	ChrX mCA	1.11668	0.78	0.992847	0.110363	0.389735	158	55908	7	1919	MVP	sense organs
	Epiphora	ChrY mCA	1.0092	0.85	0.919291	0.00915352	0.0499304					Overall	sense organs
	Epiphora	ChrY mCA	0.947486	0.66	0.935023	-0.0539435	0.124283	357	205850	97	41121	UK Biobank	sense organs
	Epiphora	ChrY mCA	1.0064	0.91	0.941711	0.00638091	0.0549977	2232	551570	485	85177	MVP	sense organs
	Epiphora	ChrY mCA	2.40166	0.035	0.686538	0.87616	0.416348	34	22213	11	2656	BioVU	sense organs
	Epiphora	DDR	2.24852	0.023	0.129637	0.81027	0.355594					Overall	sense organs
	Epiphora	DDR	2.24852	0.023	0.156404	0.81027	0.355594	867	423192	8	1446	UK Biobank	sense organs
	Epiphora	DNMT3A	1.15607	0.34	0.815058	0.145027	0.151844					Overall	sense organs
	Epiphora	DNMT3A	1.15607	0.34	0.85718	0.145027	0.151844	905	437249	46	15503	UK Biobank	sense organs
	Epiphora	Expanded ASXL1	1.1511	0.78	0.950986	0.140721	0.502176					Overall	sense organs
	Epiphora	Expanded ASXL1	1.1511	0.78	0.952043	0.140721	0.502176	863	423080	4	1334	UK Biobank	sense organs
	Epiphora	Expanded Autosomal mCA	1.18513	0.17	0.432125	0.169852	0.124112					Overall	sense organs
	Epiphora	Expanded Autosomal mCA	1.76779	0.042	0.177934	0.569729	0.280242	942	446660	13	2957	UK Biobank	sense organs
	Epiphora	Expanded Autosomal mCA	1.08258	0.57	0.835531	0.0793496	0.141058	2390	607478	53	9586	MVP	sense organs
	Epiphora	Expanded CHIP	1.36507	0.043	0.173138	0.311206	0.153689					Overall	sense organs
	Epiphora	Expanded CHIP	1.36507	0.043	0.17694	0.311206	0.153689	904	434453	45	12707	UK Biobank	sense organs
	Epiphora	Expanded ChrX mCA	1.85221	0.22	0.773074	0.616382	0.507346					Overall	sense organs
	Epiphora	Expanded ChrX mCA	1.85221	0.22	0.99887	0.616382	0.507346	158	55908	4	753	MVP	sense organs
	Epiphora	Expanded ChrY mCA	0.968866	0.62	0.76685	-0.0316289	0.0631399	2232	551570	346	62061	MVP	sense organs
	Epiphora	Expanded ChrY mCA	1.76869	0.32	0.959473	0.57024	0.569257	34	22213	4	1039	BioVU	sense organs
	Epiphora	Expanded ChrY mCA	0.972773	0.65	0.819279	-0.0276049	0.0603048					Overall	sense organs
	Epiphora	Expanded ChrY mCA	0.934923	0.76	0.968946	-0.0672911	0.21794	357	205850	25	9119	UK Biobank	sense organs
	Epiphora	Expanded DDR	2.93439	0.032	0.11339	1.0765	0.501585					Overall	sense organs
	Epiphora	Expanded DDR	2.93439	0.032	0.123671	1.0765	0.501585	863	422291	4	545	UK Biobank	sense organs
	Epiphora	Expanded DNMT3A	1.21959	0.37	0.760719	0.198511	0.22137					Overall	sense organs
	Epiphora	Expanded DNMT3A	1.21959	0.37	0.823615	0.198511	0.22137	880	428270	21	6524	UK Biobank	sense organs
	Epiphora	Expanded JAK2	3.89433	0.055	0.114613	1.35952	0.708249					Overall	sense organs
	Epiphora	Expanded TET2	0.747117	0.52	0.714111	-0.291534	0.448931					Overall	sense organs
	Epiphora	Expanded TET2	0.747117	0.52	0.75087	-0.291534	0.448931	864	424169	5	2423	UK Biobank	sense organs
	Epiphora	JAK2	3.77862	0.061	0.124802	1.32936	0.708234					Overall	sense organs
	Epiphora	TET2	0.77172	0.39	0.744531	-0.259134	0.303766					Overall	sense organs
	Epiphora	TET2	0.77172	0.39	0.802249	-0.259134	0.303766	870	427308	11	5562	UK Biobank	sense organs
	Epistaxis_or_throat_hemorrhage	Any expanded mCA	1.48062	0.069	0.595761	0.392458	0.216081	308	21558	29	959	MGB Biobank	respiratory
	Epistaxis_or_throat_hemorrhage	Any expanded mCA	1.04065	0.18	0.427245	0.0398481	0.0298469					Overall	respiratory
	Epistaxis_or_throat_hemorrhage	Any expanded mCA	1.42753	0.0074	0.108064	0.355947	0.132846	963	49363	66	2265	BioVU	respiratory
	Epistaxis_or_throat_hemorrhage	Any expanded mCA	1.21796	0.025	0.210928	0.197176	0.0881891	2639	444249	153	12176	UK Biobank	respiratory
	Epistaxis_or_throat_hemorrhage	Any expanded mCA	0.990009	0.76	0.873998	-0.0100409	0.0330431	9499	586851	1227	68050	MVP	respiratory
	Epistaxis_or_throat_hemorrhage	Any mCA	1.05569	0.019	0.0871899	0.0541984	0.0230607					Overall	respiratory
	Epistaxis_or_throat_hemorrhage	Any mCA	1.14041	0.36	0.916203	0.131385	0.14476	308	21558	79	3596	MGB Biobank	respiratory
	Epistaxis_or_throat_hemorrhage	Any mCA	1.11393	0.028	0.273047	0.107898	0.0491909	2639	444249	616	65117	UK Biobank	respiratory
	Epistaxis_or_throat_hemorrhage	Any mCA	1.01082	0.7	0.827442	0.0107581	0.0280018	9499	586851	1810	98605	MVP	respiratory
	Epistaxis_or_throat_hemorrhage	Any mCA	1.29576	0.0019	0.123702	0.259101	0.0833056	963	49363	198	7762	BioVU	respiratory
	Epistaxis_or_throat_hemorrhage	ASXL1	1.57733	0.0069	0.114153	0.455732	0.168663	2418	422162	36	2626	UK Biobank	respiratory
	Epistaxis_or_throat_hemorrhage	ASXL1	1.44959	0.018	0.160751	0.371282	0.156286					Overall	respiratory
	Epistaxis_or_throat_hemorrhage	ASXL1	0.867961	0.73	0.938689	-0.141609	0.415655	488	29209	6	271	MGB Biobank	respiratory
	Epistaxis_or_throat_hemorrhage	Autosomal mCA	1.19641	0.00069	0.0111342	0.179328	0.052824	9499	586851	391	19017	MVP	respiratory
	Epistaxis_or_throat_hemorrhage	Autosomal mCA	1.68516	4.2e-06	0.000263325	0.52186	0.113457	963	49363	91	2823	BioVU	respiratory
	Epistaxis_or_throat_hemorrhage	Autosomal mCA	1.34855	0.0005	0.00804561	0.299029	0.0859663	2639	444249	144	15141	UK Biobank	respiratory
	Epistaxis_or_throat_hemorrhage	Autosomal mCA	1.29006	6e-10	1.96505e-08	0.254691	0.0411474					Overall	respiratory
	Epistaxis_or_throat_hemorrhage	Autosomal mCA	1.30718	0.24	0.804925	0.267869	0.227895	308	21558	23	971	MGB Biobank	respiratory
	Epistaxis_or_throat_hemorrhage	CHIP	1.16616	0.026	0.182315	0.153718	0.0690782	2615	447406	233	27870	UK Biobank	respiratory
	Epistaxis_or_throat_hemorrhage	CHIP	1.10589	0.1	0.402559	0.100648	0.0619237					Overall	respiratory
	Epistaxis_or_throat_hemorrhage	CHIP	0.890057	0.4	0.934892	-0.116469	0.139723	488	29209	64	3003	MGB Biobank	respiratory
	Epistaxis_or_throat_hemorrhage	ChrX mCA	1.28741	0.15	0.968975	0.25263	0.174668	747	54162	36	1833	MVP	respiratory
	Epistaxis_or_throat_hemorrhage	ChrX mCA	0.533817	0.091	0.699632	-0.627702	0.371305	142	11698	8	786	MGB Biobank	respiratory
	Epistaxis_or_throat_hemorrhage	ChrX mCA	1.09841	0.49	0.928054	0.093863	0.137087	524	27861	61	2933	BioVU	respiratory
	Epistaxis_or_throat_hemorrhage	ChrX mCA	1.12405	0.13	0.808627	0.11694	0.0768515					Overall	respiratory
	Epistaxis_or_throat_hemorrhage	ChrX mCA	1.15675	0.2	0.833211	0.145617	0.114653	1096	240126	84	12151	UK Biobank	respiratory
	Epistaxis_or_throat_hemorrhage	ChrY mCA	0.901704	0.5	0.971723	-0.103469	0.154112	439	21502	59	2567	BioVU	respiratory
	Epistaxis_or_throat_hemorrhage	ChrY mCA	0.959242	0.18	0.332198	-0.0416116	0.0307309	8752	532689	1471	82221	MVP	respiratory
	Epistaxis_or_throat_hemorrhage	ChrY mCA	1.33941	0.14	0.922534	0.292233	0.196055	166	9860	50	2089	MGB Biobank	respiratory
	Epistaxis_or_throat_hemorrhage	ChrY mCA	0.976532	0.37	0.57782	-0.0237477	0.0266955					Overall	respiratory
	Epistaxis_or_throat_hemorrhage	ChrY mCA	1.0275	0.65	0.935023	0.0271273	0.0601705	1543	204123	425	40666	UK Biobank	respiratory
	Epistaxis_or_throat_hemorrhage	DDR	1.53525	0.079	0.320598	0.428694	0.243675	2399	420971	17	1435	UK Biobank	respiratory
	Epistaxis_or_throat_hemorrhage	DDR	0.54388	0.23	0.590123	-0.609027	0.505389	488	29209	4	287	MGB Biobank	respiratory
	Epistaxis_or_throat_hemorrhage	DDR	1.26233	0.29	0.601266	0.232956	0.219494					Overall	respiratory
	Epistaxis_or_throat_hemorrhage	DNMT3A	1.07625	0.44	0.896348	0.0734867	0.0954063	2498	434944	116	15408	UK Biobank	respiratory
	Epistaxis_or_throat_hemorrhage	DNMT3A	1.04835	0.58	0.916245	0.0472139	0.0852282					Overall	respiratory
	Epistaxis_or_throat_hemorrhage	DNMT3A	0.944982	0.77	0.979613	-0.0565892	0.189639	488	29209	31	1424	MGB Biobank	respiratory
	Epistaxis_or_throat_hemorrhage	Expanded ASXL1	1.50636	0.047	0.221266	0.409696	0.205966					Overall	respiratory
	Epistaxis_or_throat_hemorrhage	Expanded ASXL1	1.58894	0.04	0.243055	0.463067	0.225409	2402	420851	20	1315	UK Biobank	respiratory
	Epistaxis_or_throat_hemorrhage	Expanded ASXL1	1.14998	0.78	0.938493	0.139742	0.506947	488	29209	4	136	MGB Biobank	respiratory
	Epistaxis_or_throat_hemorrhage	Expanded Autosomal mCA	1.48256	0.28	0.620222	0.393768	0.366224	308	21558	8	315	MGB Biobank	respiratory
	Epistaxis_or_throat_hemorrhage	Expanded Autosomal mCA	1.84824	0.00015	0.00185876	0.614236	0.162129	2639	444249	39	2928	UK Biobank	respiratory
	Epistaxis_or_throat_hemorrhage	Expanded Autosomal mCA	1.35206	9.4e-07	1.99775e-05	0.301629	0.0615157					Overall	respiratory
	Epistaxis_or_throat_hemorrhage	Expanded Autosomal mCA	1.23222	0.0044	0.045324	0.208819	0.0733642	9499	586851	198	9190	MVP	respiratory
	Epistaxis_or_throat_hemorrhage	Expanded Autosomal mCA	1.55755	0.011	0.175946	0.443113	0.174171	963	49363	35	1175	BioVU	respiratory
	Epistaxis_or_throat_hemorrhage	Expanded CHIP	1.35907	0.00074	0.00786139	0.306802	0.0909224	2511	432129	129	12593	UK Biobank	respiratory
	Epistaxis_or_throat_hemorrhage	Expanded CHIP	1.28623	0.0019	0.0175859	0.251719	0.0811324					Overall	respiratory
	Epistaxis_or_throat_hemorrhage	Expanded CHIP	1.03714	0.84	0.989753	0.0364642	0.179738	488	29209	36	1435	MGB Biobank	respiratory
	Epistaxis_or_throat_hemorrhage	Expanded ChrX mCA	1.30271	0.29	0.820013	0.264445	0.25207					Overall	respiratory
	Epistaxis_or_throat_hemorrhage	Expanded ChrX mCA	1.61609	0.34	0.966719	0.480007	0.502449	524	27861	4	146	BioVU	respiratory
	Epistaxis_or_throat_hemorrhage	Expanded ChrX mCA	1.2116	0.51	0.99887	0.191943	0.291394	747	54162	12	728	MVP	respiratory
	Epistaxis_or_throat_hemorrhage	Expanded ChrY mCA	1.93709	0.014	0.761267	0.661185	0.269901	166	9860	21	625	MGB Biobank	respiratory
	Epistaxis_or_throat_hemorrhage	Expanded ChrY mCA	1.11234	0.6	0.985312	0.106463	0.205595	439	21502	28	1001	BioVU	respiratory
	Epistaxis_or_throat_hemorrhage	Expanded ChrY mCA	0.979364	0.52	0.729997	-0.0208521	0.032793					Overall	respiratory
	Epistaxis_or_throat_hemorrhage	Expanded ChrY mCA	1.10867	0.32	0.87494	0.103157	0.102867	1543	204123	116	9000	UK Biobank	respiratory
	Epistaxis_or_throat_hemorrhage	Expanded ChrY mCA	0.950236	0.15	0.317053	-0.0510445	0.0353993	8752	532689	1055	59884	MVP	respiratory
	Epistaxis_or_throat_hemorrhage	Expanded DDR	1.41897	0.39	0.625151	0.349931	0.40899					Overall	respiratory
	Epistaxis_or_throat_hemorrhage	Expanded DDR	1.41897	0.39	0.676915	0.349931	0.40899	2388	420079	6	543	UK Biobank	respiratory
	Epistaxis_or_throat_hemorrhage	Expanded DNMT3A	1.20266	0.11	0.477085	0.184533	0.116977					Overall	respiratory
	Epistaxis_or_throat_hemorrhage	Expanded DNMT3A	1.23703	0.11	0.511499	0.212711	0.133234	2440	426007	58	6471	UK Biobank	respiratory
	Epistaxis_or_throat_hemorrhage	Expanded DNMT3A	1.0939	0.71	0.950032	0.0897468	0.244363	488	29209	18	695	MGB Biobank	respiratory
	Epistaxis_or_throat_hemorrhage	Expanded JAK2	3.18773	0.0022	0.00884667	1.15931	0.379117					Overall	respiratory
	Epistaxis_or_throat_hemorrhage	Expanded JAK2	3.27984	0.008	0.0249499	1.18779	0.447917	2387	419764	5	228	UK Biobank	respiratory
	Epistaxis_or_throat_hemorrhage	Expanded Splice	4.45038	2.9e-09	3.0228e-08	1.49299	0.251518	2398	419938	16	402	UK Biobank	respiratory
	Epistaxis_or_throat_hemorrhage	Expanded Splice	3.68928	1.6e-08	1.80447e-07	1.30543	0.231112					Overall	respiratory
	Epistaxis_or_throat_hemorrhage	Expanded Splice	1.33406	0.62	0.77108	0.288229	0.585738	488	29209	3	83	MGB Biobank	respiratory
	Epistaxis_or_throat_hemorrhage	Expanded TET2	1.76284	0.0012	0.0166685	0.566924	0.175656	2415	421930	33	2394	UK Biobank	respiratory
	Epistaxis_or_throat_hemorrhage	Expanded TET2	1.59342	0.0036	0.0358412	0.465884	0.159811					Overall	respiratory
	Epistaxis_or_throat_hemorrhage	Expanded TET2	0.980575	0.96	0.993514	-0.0196158	0.385043	488	29209	7	275	MGB Biobank	respiratory
	Epistaxis_or_throat_hemorrhage	JAK2	3.0954	0.0029	0.0115454	1.12992	0.379071					Overall	respiratory
	Epistaxis_or_throat_hemorrhage	JAK2	3.18974	0.0096	0.0300686	1.15994	0.447906	2387	419771	5	235	UK Biobank	respiratory
	Epistaxis_or_throat_hemorrhage	Splice	3.31026	4.6e-07	4.6292e-06	1.19703	0.23738	2400	420130	18	594	UK Biobank	respiratory
	Epistaxis_or_throat_hemorrhage	Splice	2.70907	3.6e-06	3.24636e-05	0.996606	0.215073					Overall	respiratory
	Epistaxis_or_throat_hemorrhage	Splice	1.08115	0.88	0.950677	0.0780282	0.508195	488	29209	4	135	MGB Biobank	respiratory
	Epistaxis_or_throat_hemorrhage	TET2	1.31498	0.049	0.325944	0.273824	0.139132	2435	425051	53	5515	UK Biobank	respiratory
	Epistaxis_or_throat_hemorrhage	TET2	1.25696	0.059	0.32718	0.228695	0.121164					Overall	respiratory
	Epistaxis_or_throat_hemorrhage	TET2	1.09094	0.72	0.965695	0.087039	0.2465	488	29209	18	650	MGB Biobank	respiratory
	Erectile_dysfunction_ED_	Any expanded mCA	0.921286	0.54	0.865926	-0.0819846	0.133259	1086	19920	66	1424	BioVU	genitourinary
	Erectile_dysfunction_ED_	Any expanded mCA	0.861685	0.18	0.424924	-0.148866	0.110508					Overall	genitourinary
	Erectile_dysfunction_ED_	Any expanded mCA	0.728837	0.12	0.481536	-0.316305	0.204556	598	205461	27	10466	UK Biobank	genitourinary
	Erectile_dysfunction_ED_	Any mCA	0.893104	0.82	0.997385	-0.113053	0.48429	33	9098	6	2142	MGB Biobank	genitourinary
	Erectile_dysfunction_ED_	Any mCA	0.857506	0.14	0.577036	-0.153727	0.103296	598	205461	134	46545	UK Biobank	genitourinary
	Erectile_dysfunction_ED_	Any mCA	0.939692	0.34	0.615615	-0.0622029	0.0655511					Overall	genitourinary
	Erectile_dysfunction_ED_	Any mCA	1.00307	0.97	0.997574	0.00306666	0.0861492	1086	19920	187	3361	BioVU	genitourinary
	Erectile_dysfunction_ED_	ASXL1	1.80043	0.42	0.767893	0.588026	0.732285					Overall	genitourinary
	Erectile_dysfunction_ED_	Autosomal mCA	0.667832	0.0076	0.15188	-0.403718	0.151304	1086	19920	47	1354	BioVU	genitourinary
	Erectile_dysfunction_ED_	Autosomal mCA	0.790997	0.054	0.22045	-0.23446	0.121728					Overall	genitourinary
	Erectile_dysfunction_ED_	Autosomal mCA	1.0791	0.71	0.898098	0.0761305	0.20496	598	205461	25	7577	UK Biobank	genitourinary
	Erectile_dysfunction_ED_	CHIP	2.02528	0.01	0.380121	0.705706	0.27471	83	11877	19	1338	MGB Biobank	genitourinary
	Erectile_dysfunction_ED_	CHIP	1.1204	0.43	0.752755	0.113683	0.143727					Overall	genitourinary
	Erectile_dysfunction_ED_	CHIP	0.896325	0.52	0.812211	-0.109452	0.168651	594	205304	38	12913	UK Biobank	genitourinary
	Erectile_dysfunction_ED_	ChrY mCA	1.07586	0.88	0.999174	0.0731197	0.491741	33	9098	6	1843	MGB Biobank	genitourinary
	Erectile_dysfunction_ED_	ChrY mCA	1.21776	0.04	0.712712	0.197011	0.0960274	1086	19920	150	2302	BioVU	genitourinary
	Erectile_dysfunction_ED_	ChrY mCA	0.820157	0.069	0.498137	-0.198259	0.109185	598	205461	115	41079	UK Biobank	genitourinary
	Erectile_dysfunction_ED_	ChrY mCA	1.02597	0.72	0.847769	0.0256361	0.0713441					Overall	genitourinary
	Erectile_dysfunction_ED_	DDR	3.22979	0.026	0.143511	1.17242	0.528389					Overall	genitourinary
	Erectile_dysfunction_ED_	DDR	3.22979	0.026	0.226138	1.17242	0.528389	83	11877	4	152	MGB Biobank	genitourinary
	Erectile_dysfunction_ED_	DNMT3A	1.18336	0.37	0.836678	0.16836	0.189615					Overall	genitourinary
	Erectile_dysfunction_ED_	DNMT3A	1.9089	0.092	0.885497	0.646527	0.383588	83	11877	8	571	MGB Biobank	genitourinary
	Erectile_dysfunction_ED_	DNMT3A	1.01383	0.95	0.994395	0.0137361	0.218129	578	198834	22	6443	UK Biobank	genitourinary
	Erectile_dysfunction_ED_	Expanded Autosomal mCA	0.773669	0.21	0.477088	-0.256611	0.2026					Overall	genitourinary
	Erectile_dysfunction_ED_	Expanded Autosomal mCA	1.22493	0.62	0.819378	0.20288	0.411937	598	205461	6	1475	UK Biobank	genitourinary
	Erectile_dysfunction_ED_	Expanded Autosomal mCA	0.668165	0.083	0.533759	-0.40322	0.232687	1086	19920	19	541	BioVU	genitourinary
	Erectile_dysfunction_ED_	Expanded CHIP	1.07285	0.73	0.883087	0.0703229	0.202266					Overall	genitourinary
	Erectile_dysfunction_ED_	Expanded CHIP	1.05725	0.8	0.918011	0.0556731	0.22347	577	198332	21	5941	UK Biobank	genitourinary
	Erectile_dysfunction_ED_	Expanded CHIP	1.1465	0.77	0.979123	0.136717	0.475735	83	11877	5	641	MGB Biobank	genitourinary
	Erectile_dysfunction_ED_	Expanded ChrY mCA	0.635983	0.049	0.475985	-0.452584	0.229923	598	205461	21	9125	UK Biobank	genitourinary
	Erectile_dysfunction_ED_	Expanded ChrY mCA	1.12987	0.42	0.96525	0.1221	0.151281	1086	19920	50	924	BioVU	genitourinary
	Erectile_dysfunction_ED_	Expanded ChrY mCA	0.94978	0.68	0.840223	-0.0515253	0.126379					Overall	genitourinary
	Erectile_dysfunction_ED_	Expanded DDR	3.91339	0.062	0.185028	1.3644	0.730951					Overall	genitourinary
	Erectile_dysfunction_ED_	Expanded DNMT3A	1.35269	0.25	0.658869	0.302094	0.262907					Overall	genitourinary
	Erectile_dysfunction_ED_	Expanded DNMT3A	1.32643	0.33	0.798018	0.282494	0.292622	568	195053	12	2662	UK Biobank	genitourinary
	Erectile_dysfunction_ED_	Expanded DNMT3A	1.46838	0.52	0.890759	0.384158	0.598774	83	11877	3	273	MGB Biobank	genitourinary
	Erectile_dysfunction_ED_	Expanded TET2	1.85856	0.1	0.317888	0.619804	0.381224					Overall	genitourinary
	Erectile_dysfunction_ED_	Expanded TET2	1.85856	0.1	0.321476	0.619804	0.381224	563	193552	7	1161	UK Biobank	genitourinary
	Erectile_dysfunction_ED_	Splice	2.14784	0.19	0.303026	0.764461	0.580236					Overall	genitourinary
	Erectile_dysfunction_ED_	Splice	2.14784	0.19	0.304808	0.764461	0.580236	559	192834	3	443	UK Biobank	genitourinary
	Erectile_dysfunction_ED_	TET2	2.99908	0.014	0.374568	1.09831	0.444994	83	11877	6	289	MGB Biobank	genitourinary
	Erectile_dysfunction_ED_	TET2	1.54006	0.11	0.420914	0.431823	0.268425					Overall	genitourinary
	Erectile_dysfunction_ED_	TET2	1.0519	0.88	0.991726	0.0506025	0.336549	565	195063	9	2672	UK Biobank	genitourinary
	Erythema_nodosum	Any expanded mCA	1.81926	0.41	0.68931	0.598431	0.72989					Overall	dermatologic
	Erythema_nodosum	Any mCA	2.33261	0.014	0.375006	0.846989	0.343504	53	50917	11	8071	BioVU	dermatologic
	Erythema_nodosum	Any mCA	1.80418	0.043	0.159353	0.590108	0.291257					Overall	dermatologic
	Erythema_nodosum	Any mCA	0.935226	0.9	0.966783	-0.0669672	0.549381	39	447980	4	65965	UK Biobank	dermatologic
	Erythema_nodosum	ASXL1	16.0217	6.4e-06	0.000431236	2.77394	0.614858	41	425605	3	2670	UK Biobank	dermatologic
	Erythema_nodosum	ASXL1	16.0217	6.4e-06	0.000502036	2.77394	0.614858					Overall	dermatologic
	Erythema_nodosum	Autosomal mCA	2.70411	0.038	0.370574	0.994775	0.478317	53	50917	5	2957	BioVU	dermatologic
	Erythema_nodosum	Autosomal mCA	2.70411	0.038	0.169465	0.994775	0.478317					Overall	dermatologic
	Erythema_nodosum	CHIP	1.23502	0.73	0.897356	0.211089	0.604495	41	451121	3	28186	UK Biobank	dermatologic
	Erythema_nodosum	CHIP	1.23502	0.73	0.901263	0.211089	0.604495					Overall	dermatologic
	Erythema_nodosum	ChrX mCA	2.03948	0.085	0.729059	0.712695	0.414338	43	28660	7	3026	BioVU	dermatologic
	Erythema_nodosum	ChrX mCA	2.03948	0.085	0.77637	0.712695	0.414338					Overall	dermatologic
	Erythema_nodosum	Expanded ASXL1	34.4515	1.4e-08	1.04262e-06	3.53955	0.62328					Overall	dermatologic
	Erythema_nodosum	Expanded ASXL1	34.4515	1.4e-08	1.16304e-06	3.53955	0.62328	41	424269	3	1334	UK Biobank	dermatologic
	Erythema_nodosum	Expanded Autosomal mCA	2.53821	0.2	0.46949	0.931458	0.726068					Overall	dermatologic
	Erythema_nodosum	Expanded CHIP	2.819	0.088	0.278585	1.03638	0.606839					Overall	dermatologic
	Erythema_nodosum	Expanded CHIP	2.819	0.088	0.283954	1.03638	0.606839	41	435696	3	12761	UK Biobank	dermatologic
	Erythematosquamous_dermatosis	Any expanded mCA	1.10119	0.42	0.698539	0.0963907	0.119722					Overall	dermatologic
	Erythematosquamous_dermatosis	Any expanded mCA	1.05774	0.71	0.943247	0.0561378	0.150883	967	49339	49	2275	BioVU	dermatologic
	Erythematosquamous_dermatosis	Any expanded mCA	1.30736	0.21	0.785322	0.268013	0.212279	472	20964	27	948	MGB Biobank	dermatologic
	Erythematosquamous_dermatosis	Any expanded mCA	0.629605	0.38	0.774233	-0.462663	0.523441	130	447917	4	12379	UK Biobank	dermatologic
	Erythematosquamous_dermatosis	Any mCA	1.02878	0.69	0.866011	0.0283745	0.070193					Overall	dermatologic
	Erythematosquamous_dermatosis	Any mCA	1.03809	0.67	0.941423	0.0373855	0.087811	967	49339	169	7780	BioVU	dermatologic
	Erythematosquamous_dermatosis	Any mCA	1.13767	0.32	0.916203	0.128982	0.129302	472	20964	89	3474	MGB Biobank	dermatologic
	Erythematosquamous_dermatosis	Any mCA	0.603191	0.064	0.423841	-0.505521	0.272571	130	447917	17	65950	UK Biobank	dermatologic
	Erythematosquamous_dermatosis	ASXL1	1.28779	0.41	0.761978	0.252931	0.307189					Overall	dermatologic
	Erythematosquamous_dermatosis	ASXL1	1.15986	0.66	0.915378	0.1483	0.339954	748	28352	9	267	MGB Biobank	dermatologic
	Erythematosquamous_dermatosis	Autosomal mCA	1.31111	0.19	0.774767	0.270874	0.20838	472	20964	26	938	MGB Biobank	dermatologic
	Erythematosquamous_dermatosis	Autosomal mCA	1.4711	0.32	0.644989	0.386009	0.390203	130	447917	7	15325	UK Biobank	dermatologic
	Erythematosquamous_dermatosis	Autosomal mCA	1.06077	0.61	0.833595	0.0589913	0.114385					Overall	dermatologic
	Erythematosquamous_dermatosis	Autosomal mCA	0.912959	0.53	0.85294	-0.0910643	0.146127	967	49339	51	2868	BioVU	dermatologic
	Erythematosquamous_dermatosis	CHIP	0.881685	0.73	0.900806	-0.12592	0.367412	130	451063	8	28189	UK Biobank	dermatologic
	Erythematosquamous_dermatosis	CHIP	1.01688	0.89	0.981031	0.0167352	0.119902	748	28352	87	2924	MGB Biobank	dermatologic
	Erythematosquamous_dermatosis	CHIP	1.00301	0.98	0.988451	0.00300486	0.113986					Overall	dermatologic
	Erythematosquamous_dermatosis	ChrX mCA	0.761455	0.35	0.932256	-0.272525	0.290258	255	11371	13	764	MGB Biobank	dermatologic
	Erythematosquamous_dermatosis	ChrX mCA	0.941228	0.64	0.954134	-0.0605696	0.131376					Overall	dermatologic
	Erythematosquamous_dermatosis	ChrX mCA	0.994057	0.97	0.998947	-0.00596039	0.147331	500	27886	52	2939	BioVU	dermatologic
	Erythematosquamous_dermatosis	ChrY mCA	0.510387	0.039	0.410614	-0.672585	0.325232	81	206256	12	41249	UK Biobank	dermatologic
	Erythematosquamous_dermatosis	ChrY mCA	1.12276	0.4	0.961561	0.115791	0.138324	467	21453	76	2532	BioVU	dermatologic
	Erythematosquamous_dermatosis	ChrY mCA	1.17598	0.36	0.971288	0.162098	0.175959	217	9593	58	2009	MGB Biobank	dermatologic
	Erythematosquamous_dermatosis	ChrY mCA	1.05382	0.61	0.771165	0.0524227	0.103133					Overall	dermatologic
	Erythematosquamous_dermatosis	DDR	0.798526	0.56	0.790323	-0.224988	0.383551					Overall	dermatologic
	Erythematosquamous_dermatosis	DDR	0.798526	0.56	0.864207	-0.224988	0.383551	748	28352	7	287	MGB Biobank	dermatologic
	Erythematosquamous_dermatosis	DNMT3A	1.07286	0.64	0.929771	0.0703295	0.150938					Overall	dermatologic
	Erythematosquamous_dermatosis	DNMT3A	0.825127	0.71	0.962833	-0.192218	0.510037	126	438440	4	15566	UK Biobank	dermatologic
	Erythematosquamous_dermatosis	DNMT3A	1.10024	0.55	0.979613	0.0955297	0.158015	748	28352	45	1382	MGB Biobank	dermatologic
	Erythematosquamous_dermatosis	Expanded ASXL1	1.78225	0.13	0.386845	0.577879	0.383257					Overall	dermatologic
	Erythematosquamous_dermatosis	Expanded ASXL1	1.29142	0.57	0.859987	0.255739	0.452876	748	28352	5	141	MGB Biobank	dermatologic
	Erythematosquamous_dermatosis	Expanded Autosomal mCA	0.926882	0.73	0.949339	-0.0759287	0.221879	967	49339	21	1191	BioVU	dermatologic
	Erythematosquamous_dermatosis	Expanded Autosomal mCA	1.90497	0.03	0.174037	0.644467	0.297699	472	20964	12	308	MGB Biobank	dermatologic
	Erythematosquamous_dermatosis	Expanded Autosomal mCA	1.19882	0.31	0.598073	0.181337	0.177902					Overall	dermatologic
	Erythematosquamous_dermatosis	Expanded CHIP	0.851239	0.34	0.617128	-0.161062	0.169371					Overall	dermatologic
	Erythematosquamous_dermatosis	Expanded CHIP	0.737918	0.6	0.791766	-0.303923	0.586882	125	435640	3	12766	UK Biobank	dermatologic
	Erythematosquamous_dermatosis	Expanded CHIP	0.86236	0.4	0.869056	-0.148083	0.176898	748	28352	36	1426	MGB Biobank	dermatologic
	Erythematosquamous_dermatosis	Expanded ChrX mCA	1.45679	0.52	0.995282	0.376237	0.579513	500	27886	3	150	BioVU	dermatologic
	Erythematosquamous_dermatosis	Expanded ChrX mCA	1.54592	0.33	0.854991	0.435618	0.449404					Overall	dermatologic
	Erythematosquamous_dermatosis	Expanded ChrY mCA	0.874853	0.66	0.951525	-0.1337	0.300936	217	9593	14	620	MGB Biobank	dermatologic
	Erythematosquamous_dermatosis	Expanded ChrY mCA	0.978447	0.92	0.987092	-0.0217889	0.210417	467	21453	26	991	BioVU	dermatologic
	Erythematosquamous_dermatosis	Expanded ChrY mCA	0.943144	0.73	0.872072	-0.0585359	0.172444					Overall	dermatologic
	Erythematosquamous_dermatosis	Expanded DDR	0.560355	0.41	0.636371	-0.579184	0.710049					Overall	dermatologic
	Erythematosquamous_dermatosis	Expanded DNMT3A	0.692925	0.18	0.588397	-0.366833	0.273095					Overall	dermatologic
	Erythematosquamous_dermatosis	Expanded DNMT3A	0.692925	0.18	0.801497	-0.366833	0.273095	748	28352	14	689	MGB Biobank	dermatologic
	Erythematosquamous_dermatosis	Expanded Splice	2.57915	0.024	0.0538613	0.947459	0.420026					Overall	dermatologic
	Erythematosquamous_dermatosis	Expanded Splice	2.57915	0.024	0.101757	0.947459	0.420026	748	28352	6	81	MGB Biobank	dermatologic
	Erythematosquamous_dermatosis	Expanded TET2	1.05248	0.88	0.936085	0.0511507	0.33958					Overall	dermatologic
	Erythematosquamous_dermatosis	Expanded TET2	1.05248	0.88	0.973712	0.0511507	0.33958	748	28352	9	277	MGB Biobank	dermatologic
	Erythematosquamous_dermatosis	Splice	1.5726	0.28	0.403581	0.452728	0.41736					Overall	dermatologic
	Erythematosquamous_dermatosis	Splice	1.5726	0.28	0.568684	0.452728	0.41736	748	28352	6	133	MGB Biobank	dermatologic
	Erythematosquamous_dermatosis	TET2	0.943787	0.81	0.973454	-0.0578553	0.24426	748	28352	18	645	MGB Biobank	dermatologic
	Erythematosquamous_dermatosis	TET2	0.962487	0.87	0.981294	-0.0382347	0.23112					Overall	dermatologic
	Erythematous_conditions	Any expanded mCA	0.946682	0.63	0.894798	-0.0547919	0.112835	2983	443810	87	12269	UK Biobank	dermatologic
	Erythematous_conditions	Any expanded mCA	1.1665	0.019	0.0895928	0.154006	0.0653959					Overall	dermatologic
	Erythematous_conditions	Any expanded mCA	1.62159	0.00028	0.0483032	0.483408	0.132931	1123	18808	69	847	MGB Biobank	dermatologic
	Erythematous_conditions	Any expanded mCA	1.14031	0.19	0.635965	0.131297	0.100659	2331	46750	109	2182	BioVU	dermatologic
	Erythematous_conditions	Any mCA	1.28024	0.0025	0.478436	0.24705	0.0815788	1123	18808	221	3084	MGB Biobank	dermatologic
	Erythematous_conditions	Any mCA	1.0614	0.31	0.88402	0.0595921	0.0587504	2331	46750	367	7415	BioVU	dermatologic
	Erythematous_conditions	Any mCA	1.0326	0.54	0.858295	0.0320798	0.0525472	2983	443810	487	65292	UK Biobank	dermatologic
	Erythematous_conditions	Any mCA	1.08577	0.02	0.0901931	0.0822859	0.0353081					Overall	dermatologic
	Erythematous_conditions	ASXL1	1.53253	0.017	0.191583	0.426921	0.17844	2806	421657	32	2637	UK Biobank	dermatologic
	Erythematous_conditions	ASXL1	1.37802	0.028	0.210043	0.320645	0.146005					Overall	dermatologic
	Erythematous_conditions	ASXL1	1.11112	0.68	0.924848	0.105366	0.253966	1661	25237	16	230	MGB Biobank	dermatologic
	Erythematous_conditions	Autosomal mCA	1.11528	0.24	0.559264	0.109103	0.0926918	2983	443810	122	15163	UK Biobank	dermatologic
	Erythematous_conditions	Autosomal mCA	1.18032	0.004	0.0349999	0.165787	0.0576565					Overall	dermatologic
	Erythematous_conditions	Autosomal mCA	1.09694	0.3	0.778492	0.092521	0.090067	2331	46750	135	2727	BioVU	dermatologic
	Erythematous_conditions	Autosomal mCA	1.52403	0.00098	0.086988	0.421357	0.127876	1123	18808	69	816	MGB Biobank	dermatologic
	Erythematous_conditions	CHIP	1.1399	0.052	0.276289	0.130945	0.0674677	3016	446901	242	27881	UK Biobank	dermatologic
	Erythematous_conditions	CHIP	1.06512	0.23	0.582304	0.0630833	0.0523317					Overall	dermatologic
	Erythematous_conditions	CHIP	0.961358	0.63	0.971189	-0.039408	0.0829139	1661	25237	177	2538	MGB Biobank	dermatologic
	Erythematous_conditions	ChrX mCA	1.0693	0.26	0.901724	0.0670046	0.0592746					Overall	dermatologic
	Erythematous_conditions	ChrX mCA	1.07388	0.47	0.953802	0.0712741	0.0989923	1817	239063	111	12093	UK Biobank	dermatologic
	Erythematous_conditions	ChrX mCA	0.993601	0.94	0.998497	-0.00641993	0.0861449	1523	25836	151	2743	BioVU	dermatologic
	Erythematous_conditions	ChrX mCA	1.30318	0.067	0.674177	0.264807	0.144612	656	9832	55	615	MGB Biobank	dermatologic
	Erythematous_conditions	ChrY mCA	0.960406	0.58	0.926753	-0.0403995	0.0723284	1166	204747	283	40886	UK Biobank	dermatologic
	Erythematous_conditions	ChrY mCA	1.00337	0.95	0.973895	0.00336297	0.0547607					Overall	dermatologic
	Erythematous_conditions	ChrY mCA	1.05415	0.65	0.971723	0.0527383	0.115172	808	20914	105	2485	BioVU	dermatologic
	Erythematous_conditions	ChrY mCA	1.07544	0.55	0.971288	0.0727323	0.122232	467	8976	113	1853	MGB Biobank	dermatologic
	Erythematous_conditions	DDR	0.725227	0.14	0.393581	-0.32127	0.215382					Overall	dermatologic
	Erythematous_conditions	DDR	0.647102	0.25	0.583082	-0.435251	0.378595	2781	420465	7	1445	UK Biobank	dermatologic
	Erythematous_conditions	DDR	0.765881	0.31	0.683601	-0.266728	0.261893	1661	25237	15	259	MGB Biobank	dermatologic
	Erythematous_conditions	DNMT3A	1.11917	0.21	0.735159	0.11259	0.0891187	2907	434411	133	15391	UK Biobank	dermatologic
	Erythematous_conditions	DNMT3A	1.07892	0.27	0.777646	0.0759589	0.0691791					Overall	dermatologic
	Erythematous_conditions	DNMT3A	1.02063	0.85	0.979613	0.0204187	0.109736	1661	25237	92	1197	MGB Biobank	dermatologic
	Erythematous_conditions	Expanded ASXL1	2.12491	0.00034	0.00964423	0.753728	0.210251	2797	420333	23	1313	UK Biobank	dermatologic
	Erythematous_conditions	Expanded ASXL1	1.78181	0.0014	0.0245182	0.577629	0.18112					Overall	dermatologic
	Erythematous_conditions	Expanded ASXL1	1.07352	0.84	0.951523	0.0709412	0.35664	1661	25237	8	122	MGB Biobank	dermatologic
	Erythematous_conditions	Expanded Autosomal mCA	2.05627	0.00017	0.00858447	0.720894	0.191361	1123	18808	29	269	MGB Biobank	dermatologic
	Erythematous_conditions	Expanded Autosomal mCA	1.0724	0.74	0.883698	0.0698975	0.209756	2983	443810	23	2947	UK Biobank	dermatologic
	Erythematous_conditions	Expanded Autosomal mCA	1.07465	0.6	0.913247	0.0719969	0.137225	2331	46750	55	1131	BioVU	dermatologic
	Erythematous_conditions	Expanded Autosomal mCA	1.2755	0.013	0.0774132	0.243339	0.0984651					Overall	dermatologic
	Erythematous_conditions	Expanded CHIP	1.2229	0.004	0.0298271	0.201228	0.0698444					Overall	dermatologic
	Erythematous_conditions	Expanded CHIP	1.28621	0.006	0.0410628	0.251702	0.0915994	2900	431627	126	12607	UK Biobank	dermatologic
	Erythematous_conditions	Expanded CHIP	1.14011	0.22	0.791021	0.131123	0.107953	1661	25237	98	1225	MGB Biobank	dermatologic
	Erythematous_conditions	Expanded ChrX mCA	1.43243	0.22	0.771398	0.35937	0.290205					Overall	dermatologic
	Erythematous_conditions	Expanded ChrX mCA	0.951061	0.9	0.998427	-0.0501766	0.409245	1523	25836	6	143	BioVU	dermatologic
	Erythematous_conditions	Expanded ChrX mCA	2.16761	0.06	0.258538	0.773625	0.411591	656	9832	6	32	MGB Biobank	dermatologic
	Erythematous_conditions	Expanded ChrY mCA	1.35341	0.054	0.837169	0.302625	0.156813	808	20914	48	965	BioVU	dermatologic
	Erythematous_conditions	Expanded ChrY mCA	0.892938	0.41	0.901888	-0.113239	0.136396	1166	204747	63	9077	UK Biobank	dermatologic
	Erythematous_conditions	Expanded ChrY mCA	1.11245	0.24	0.474716	0.106567	0.0900991					Overall	dermatologic
	Erythematous_conditions	Expanded ChrY mCA	1.27141	0.2	0.935628	0.240127	0.186446	467	8976	38	562	MGB Biobank	dermatologic
	Erythematous_conditions	Expanded DDR	1.33231	0.25	0.48268	0.286915	0.251588					Overall	dermatologic
	Erythematous_conditions	Expanded DDR	1.50903	0.31	0.609101	0.411465	0.408882	2780	419563	6	543	UK Biobank	dermatologic
	Erythematous_conditions	Expanded DDR	1.23495	0.51	0.773782	0.211031	0.319157	1661	25237	10	107	MGB Biobank	dermatologic
	Erythematous_conditions	Expanded DNMT3A	1.13553	0.2	0.614246	0.127097	0.0993082					Overall	dermatologic
	Erythematous_conditions	Expanded DNMT3A	1.22773	0.15	0.787119	0.205163	0.143325	1661	25237	52	582	MGB Biobank	dermatologic
	Erythematous_conditions	Expanded DNMT3A	1.05655	0.69	0.952012	0.0550072	0.137728	2828	425500	54	6480	UK Biobank	dermatologic
	Erythematous_conditions	Expanded JAK2	2.10995	0.049	0.102372	0.746665	0.378629					Overall	dermatologic
	Erythematous_conditions	Expanded JAK2	2.55943	0.06	0.130344	0.939783	0.500542	2778	419251	4	231	UK Biobank	dermatologic
	Erythematous_conditions	Expanded JAK2	1.62965	0.4	0.535559	0.488363	0.578887	1661	25237	3	26	MGB Biobank	dermatologic
	Erythematous_conditions	Expanded Splice	3.48851	8.3e-05	0.000407178	1.24948	0.317389	2784	419426	10	406	UK Biobank	dermatologic
	Erythematous_conditions	Expanded Splice	3.48851	8.3e-05	0.000434782	1.24948	0.317389					Overall	dermatologic
	Erythematous_conditions	Expanded TET2	1.11606	0.49	0.701477	0.109804	0.159846					Overall	dermatologic
	Erythematous_conditions	Expanded TET2	1.11909	0.61	0.803835	0.112513	0.219363	2795	421428	21	2408	UK Biobank	dermatologic
	Erythematous_conditions	Expanded TET2	1.11264	0.65	0.948094	0.106738	0.233402	1661	25237	19	231	MGB Biobank	dermatologic
	Erythematous_conditions	JAK2	2.0219	0.063	0.129296	0.704036	0.378593					Overall	dermatologic
	Erythematous_conditions	JAK2	2.47269	0.07	0.152579	0.905306	0.500528	2778	419258	4	238	UK Biobank	dermatologic
	Erythematous_conditions	JAK2	1.54483	0.45	0.596592	0.434915	0.57878	1661	25237	3	29	MGB Biobank	dermatologic
	Erythematous_conditions	Splice	3.21693	1.4e-05	9.62154e-05	1.16843	0.26864	2788	419618	14	598	UK Biobank	dermatologic
	Erythematous_conditions	Splice	2.14965	0.00067	0.003283	0.765305	0.225057					Overall	dermatologic
	Erythematous_conditions	Splice	0.83223	0.66	0.843097	-0.183646	0.412169	1661	25237	6	112	MGB Biobank	dermatologic
	Erythematous_conditions	TET2	1.04996	0.66	0.915555	0.0487474	0.110758					Overall	dermatologic
	Erythematous_conditions	TET2	1.07576	0.63	0.932563	0.0730313	0.150515	2819	424547	45	5527	UK Biobank	dermatologic
	Erythematous_conditions	TET2	1.02027	0.9	0.992795	0.0200681	0.16357	1661	25237	40	542	MGB Biobank	dermatologic
	Esophageal_atresia_tracheoesophageal_fistula	Any expanded mCA	1.1527	0.79	0.963715	0.142104	0.538525	54	50942	4	2365	BioVU	congenital anomalies
	Esophageal_atresia_tracheoesophageal_fistula	Any expanded mCA	1.1527	0.79	0.912147	0.142104	0.538525					Overall	congenital anomalies
	Esophageal_atresia_tracheoesophageal_fistula	Any mCA	1.10137	0.73	0.890969	0.0965583	0.284376					Overall	congenital anomalies
	Esophageal_atresia_tracheoesophageal_fistula	Any mCA	0.852851	0.66	0.941423	-0.15917	0.362892	54	50942	10	8076	BioVU	congenital anomalies
	Esophageal_atresia_tracheoesophageal_fistula	Any mCA	1.65448	0.27	0.742327	0.503487	0.45777	29	448027	7	65963	UK Biobank	congenital anomalies
	Esophageal_atresia_tracheoesophageal_fistula	Autosomal mCA	0.79155	0.7	0.920601	-0.233762	0.604284	54	50942	3	2961	BioVU	congenital anomalies
	Esophageal_atresia_tracheoesophageal_fistula	Autosomal mCA	1.51537	0.33	0.630705	0.415662	0.430131					Overall	congenital anomalies
	Esophageal_atresia_tracheoesophageal_fistula	Autosomal mCA	2.95242	0.077	0.323604	1.08263	0.61239	29	448027	3	15331	UK Biobank	congenital anomalies
	Esophageal_atresia_tracheoesophageal_fistula	CHIP	1.06177	0.93	0.973891	0.0599332	0.643867					Overall	congenital anomalies
	Esophageal_atresia_tracheoesophageal_fistula	CHIP	1.06177	0.93	0.986727	0.0599332	0.643867	21	30555	3	3188	MGB Biobank	congenital anomalies
	Esophageal_atresia_tracheoesophageal_fistula	ChrX mCA	0.550376	0.42	0.929305	-0.597154	0.735839					Overall	congenital anomalies
	Esophageal_atresia_tracheoesophageal_fistula	ChrY mCA	1.01956	0.97	0.985962	0.0193753	0.544855					Overall	congenital anomalies
	Esophageal_atresia_tracheoesophageal_fistula	ChrY mCA	1.01956	0.97	0.997658	0.0193753	0.544855	25	22237	5	2664	BioVU	congenital anomalies
	Esophageal_atresia_tracheoesophageal_fistula	Expanded CHIP	1.56919	0.56	0.774554	0.450557	0.772072					Overall	congenital anomalies
	Esophageal_atresia_tracheoesophageal_fistula	Expanded ChrY mCA	2.38989	0.14	0.877024	0.871248	0.594205	25	22237	4	1040	BioVU	congenital anomalies
	Esophageal_atresia_tracheoesophageal_fistula	Expanded ChrY mCA	2.38989	0.14	0.346349	0.871248	0.594205					Overall	congenital anomalies
	Esophageal_atresia/tracheoesophageal_fistula	Any expanded mCA	1.05618	0.59	0.774304	0.0546546	0.100474	933	610978	133	71222	MVP
	Esophageal_atresia/tracheoesophageal_fistula	Any expanded mCA	1.05618	0.59	0.80868	0.0546546	0.100474					Overall
	Esophageal_atresia/tracheoesophageal_fistula	Any mCA	1.01218	0.89	0.937436	0.0121033	0.0867581	933	610978	187	103154	MVP
	Esophageal_atresia/tracheoesophageal_fistula	Any mCA	1.01218	0.89	0.954509	0.0121033	0.0867581					Overall
	Esophageal_atresia/tracheoesophageal_fistula	Autosomal mCA	0.810891	0.29	0.643337	-0.209622	0.197764	933	610978	27	19961	MVP
	Esophageal_atresia/tracheoesophageal_fistula	Autosomal mCA	0.810891	0.29	0.583048	-0.209622	0.197764					Overall
	Esophageal_atresia/tracheoesophageal_fistula	ChrY mCA	1.0633	0.51	0.690888	0.061373	0.0920913					Overall
	Esophageal_atresia/tracheoesophageal_fistula	ChrY mCA	1.0633	0.51	0.66304	0.061373	0.0920913	854	554837	167	85944	MVP
	Esophageal_atresia/tracheoesophageal_fistula	Expanded Autosomal mCA	1.04903	0.85	0.953835	0.0478654	0.247487	933	610978	17	9674	MVP
	Esophageal_atresia/tracheoesophageal_fistula	Expanded Autosomal mCA	1.04903	0.85	0.93541	0.0478654	0.247487					Overall
	Esophageal_atresia/tracheoesophageal_fistula	Expanded ChrY mCA	1.0811	0.46	0.648595	0.0779749	0.105134	854	554837	122	62633	MVP
	Esophageal_atresia/tracheoesophageal_fistula	Expanded ChrY mCA	1.0811	0.46	0.676115	0.0779749	0.105134					Overall
	Esophageal_bleeding_(varices/hemorrhage)	Any expanded mCA	0.92042	0.055	0.17943	-0.0829257	0.0431722	6482	601287	668	70346	MVP
	Esophageal_bleeding_(varices/hemorrhage)	Any expanded mCA	0.92042	0.055	0.195879	-0.0829257	0.0431722					Overall
	Esophageal_bleeding_(varices/hemorrhage)	Any mCA	0.935312	0.062	0.17783	-0.0668756	0.0357929	6482	601287	1028	101777	MVP
	Esophageal_bleeding_(varices/hemorrhage)	Any mCA	0.935312	0.062	0.211281	-0.0668756	0.0357929					Overall
	Esophageal_bleeding_(varices/hemorrhage)	Autosomal mCA	1.1258	0.085	0.363372	0.118491	0.0688742	6482	601287	225	19649	MVP
	Esophageal_bleeding_(varices/hemorrhage)	Autosomal mCA	1.1258	0.085	0.288428	0.118491	0.0688742					Overall
	Esophageal_bleeding_(varices/hemorrhage)	ChrX mCA	1.04889	0.85	0.98053	0.0477351	0.256525					Overall
	Esophageal_bleeding_(varices/hemorrhage)	ChrX mCA	1.04889	0.85	0.992847	0.0477351	0.256525	397	55716	16	1912	MVP
	Esophageal_bleeding_(varices/hemorrhage)	ChrY mCA	0.907073	0.013	0.0446927	-0.0975319	0.0393295	6085	545571	836	84840	MVP
	Esophageal_bleeding_(varices/hemorrhage)	ChrY mCA	0.907073	0.013	0.0511155	-0.0975319	0.0393295					Overall
	Esophageal_bleeding_(varices/hemorrhage)	Expanded Autosomal mCA	1.1683	0.11	0.341703	0.155553	0.0986668					Overall
	Esophageal_bleeding_(varices/hemorrhage)	Expanded Autosomal mCA	1.1683	0.11	0.424732	0.155553	0.0986668	6482	601287	107	9529	MVP
	Esophageal_bleeding_(varices/hemorrhage)	Expanded ChrX mCA	0.917234	0.85	0.981325	-0.0863931	0.450432					Overall
	Esophageal_bleeding_(varices/hemorrhage)	Expanded ChrX mCA	0.917234	0.85	0.99887	-0.0863931	0.450432	397	55716	5	751	MVP
	Esophageal_bleeding_(varices/hemorrhage)	Expanded ChrY mCA	0.891222	0.013	0.0525688	-0.115161	0.0464292	6085	545571	571	61891	MVP
	Esophageal_bleeding_(varices/hemorrhage)	Expanded ChrY mCA	0.891222	0.013	0.0594518	-0.115161	0.0464292					Overall
	Esophageal_bleeding_varices_hemorrhage_	Any expanded mCA	0.975098	0.88	0.980756	-0.025217	0.169596	898	49653	38	2315	BioVU	digestive
	Esophageal_bleeding_varices_hemorrhage_	Any expanded mCA	1.36018	0.12	0.70437	0.307616	0.198529	506	21759	31	985	MGB Biobank	digestive
	Esophageal_bleeding_varices_hemorrhage_	Any expanded mCA	1.01359	0.87	0.955079	0.0134945	0.0834585					Overall	digestive
	Esophageal_bleeding_varices_hemorrhage_	Any expanded mCA	0.941935	0.58	0.877854	-0.0598193	0.109481	2541	444789	94	12263	UK Biobank	digestive
	Esophageal_bleeding_varices_hemorrhage_	Any mCA	1.33027	0.012	0.685273	0.28538	0.11351	506	21759	120	3631	MGB Biobank	digestive
	Esophageal_bleeding_varices_hemorrhage_	Any mCA	1.03587	0.42	0.683337	0.0352395	0.0438879					Overall	digestive
	Esophageal_bleeding_varices_hemorrhage_	Any mCA	1.04164	0.45	0.825041	0.0407987	0.0537636	2541	444789	485	65339	UK Biobank	digestive
	Esophageal_bleeding_varices_hemorrhage_	Any mCA	0.828655	0.066	0.712391	-0.187951	0.102275	898	49653	116	7912	BioVU	digestive
	Esophageal_bleeding_varices_hemorrhage_	ASXL1	1.43504	0.028	0.211704	0.361194	0.164902					Overall	digestive
	Esophageal_bleeding_varices_hemorrhage_	ASXL1	1.94409	0.016	0.310437	0.664794	0.275461	705	29657	14	275	MGB Biobank	digestive
	Esophageal_bleeding_varices_hemorrhage_	ASXL1	1.21121	0.35	0.754624	0.191624	0.205866	2367	422624	24	2648	UK Biobank	digestive
	Esophageal_bleeding_varices_hemorrhage_	Autosomal mCA	1.20589	0.01	0.0672561	0.187214	0.0727792					Overall	digestive
	Esophageal_bleeding_varices_hemorrhage_	Autosomal mCA	1.16439	0.12	0.392324	0.152198	0.0969128	2541	444789	112	15194	UK Biobank	digestive
	Esophageal_bleeding_varices_hemorrhage_	Autosomal mCA	1.18259	0.22	0.743525	0.167707	0.135804	898	49653	60	2887	BioVU	digestive
	Esophageal_bleeding_varices_hemorrhage_	Autosomal mCA	1.42981	0.058	0.499694	0.357541	0.188649	506	21759	32	980	MGB Biobank	digestive
	Esophageal_bleeding_varices_hemorrhage_	CHIP	1.11978	0.068	0.315555	0.113128	0.0619354					Overall	digestive
	Esophageal_bleeding_varices_hemorrhage_	CHIP	1.10709	0.17	0.541148	0.101735	0.0738043	2545	447917	202	27941	UK Biobank	digestive
	Esophageal_bleeding_varices_hemorrhage_	CHIP	1.15057	0.22	0.815237	0.140255	0.113884	705	29657	97	3065	MGB Biobank	digestive
	Esophageal_bleeding_varices_hemorrhage_	ChrX mCA	0.784805	0.18	0.832754	-0.24232	0.179621	420	28135	34	2987	BioVU	digestive
	Esophageal_bleeding_varices_hemorrhage_	ChrX mCA	0.968784	0.73	0.968091	-0.031714	0.0906119					Overall	digestive
	Esophageal_bleeding_varices_hemorrhage_	ChrX mCA	1.20612	0.38	0.932256	0.187406	0.215185	265	11814	25	785	MGB Biobank	digestive
	Esophageal_bleeding_varices_hemorrhage_	ChrX mCA	0.994248	0.96	0.999371	-0.00576864	0.120208	1247	240151	75	12167	UK Biobank	digestive
	Esophageal_bleeding_varices_hemorrhage_	ChrY mCA	0.615632	0.012	0.593351	-0.485106	0.192017	478	21518	33	2613	BioVU	digestive
	Esophageal_bleeding_varices_hemorrhage_	ChrY mCA	1.34437	0.06	0.922534	0.295925	0.157043	241	9945	74	2115	MGB Biobank	digestive
	Esophageal_bleeding_varices_hemorrhage_	ChrY mCA	0.968729	0.6	0.759733	-0.0317704	0.0598085					Overall	digestive
	Esophageal_bleeding_varices_hemorrhage_	ChrY mCA	0.964205	0.6	0.926753	-0.0364513	0.068698	1294	204638	314	40843	UK Biobank	digestive
	Esophageal_bleeding_varices_hemorrhage_	DDR	1.64721	0.047	0.244882	0.499085	0.251127	2359	421411	16	1435	UK Biobank	digestive
	Esophageal_bleeding_varices_hemorrhage_	DDR	1.41124	0.088	0.301684	0.344472	0.20186					Overall	digestive
	Esophageal_bleeding_varices_hemorrhage_	DDR	1.06414	0.85	0.962433	0.0621703	0.339333	705	29657	9	297	MGB Biobank	digestive
	Esophageal_bleeding_varices_hemorrhage_	DNMT3A	0.909106	0.37	0.88054	-0.0952934	0.107188	2434	435428	91	15452	UK Biobank	digestive
	Esophageal_bleeding_varices_hemorrhage_	DNMT3A	0.956897	0.62	0.927339	-0.0440595	0.0888683					Overall	digestive
	Esophageal_bleeding_varices_hemorrhage_	DNMT3A	1.071	0.67	0.979613	0.0685963	0.158944	705	29657	44	1459	MGB Biobank	digestive
	Esophageal_bleeding_varices_hemorrhage_	Expanded ASXL1	1.7068	0.011	0.0978344	0.53462	0.210872					Overall	digestive
	Esophageal_bleeding_varices_hemorrhage_	Expanded ASXL1	2.42353	0.014	0.165687	0.885223	0.360739	705	29657	8	138	MGB Biobank	digestive
	Esophageal_bleeding_varices_hemorrhage_	Expanded ASXL1	1.42281	0.17	0.502655	0.35263	0.259901	2358	421299	15	1323	UK Biobank	digestive
	Esophageal_bleeding_varices_hemorrhage_	Expanded Autosomal mCA	1.21429	0.36	0.613491	0.194158	0.210034	2541	444789	23	2945	UK Biobank	digestive
	Esophageal_bleeding_varices_hemorrhage_	Expanded Autosomal mCA	1.32148	0.032	0.150161	0.278756	0.130272					Overall	digestive
	Esophageal_bleeding_varices_hemorrhage_	Expanded Autosomal mCA	1.8014	0.048	0.222906	0.588564	0.29702	506	21759	12	320	MGB Biobank	digestive
	Esophageal_bleeding_varices_hemorrhage_	Expanded Autosomal mCA	1.2396	0.28	0.757621	0.214791	0.200317	898	49653	26	1196	BioVU	digestive
	Esophageal_bleeding_varices_hemorrhage_	Expanded CHIP	1.32621	0.00054	0.00623455	0.282325	0.0816531					Overall	digestive
	Esophageal_bleeding_varices_hemorrhage_	Expanded CHIP	1.35071	0.0018	0.0167822	0.300632	0.096489	2457	432603	114	12627	UK Biobank	digestive
	Esophageal_bleeding_varices_hemorrhage_	Expanded CHIP	1.26635	0.12	0.67395	0.236143	0.153253	705	29657	49	1472	MGB Biobank	digestive
	Esophageal_bleeding_varices_hemorrhage_	Expanded ChrX mCA	1.12171	0.87	0.981325	0.114851	0.70924					Overall	digestive
	Esophageal_bleeding_varices_hemorrhage_	Expanded ChrY mCA	1.31018	0.28	0.935628	0.270168	0.252364	241	9945	21	643	MGB Biobank	digestive
	Esophageal_bleeding_varices_hemorrhage_	Expanded ChrY mCA	0.905904	0.36	0.604551	-0.0988223	0.107686					Overall	digestive
	Esophageal_bleeding_varices_hemorrhage_	Expanded ChrY mCA	0.888254	0.35	0.901888	-0.118498	0.127855	1294	204638	72	9070	UK Biobank	digestive
	Esophageal_bleeding_varices_hemorrhage_	Expanded ChrY mCA	0.554725	0.071	0.859001	-0.589282	0.32688	478	21518	10	1027	BioVU	digestive
	Esophageal_bleeding_varices_hemorrhage_	Expanded DDR	1.72337	0.061	0.183535	0.544282	0.2901					Overall	digestive
	Esophageal_bleeding_varices_hemorrhage_	Expanded DDR	1.95472	0.077	0.235111	0.670245	0.378784	2350	420516	7	540	UK Biobank	digestive
	Esophageal_bleeding_varices_hemorrhage_	Expanded DDR	1.44134	0.42	0.721182	0.365573	0.451173	705	29657	5	122	MGB Biobank	digestive
	Esophageal_bleeding_varices_hemorrhage_	Expanded DNMT3A	1.13362	0.57	0.909658	0.125416	0.21975	705	29657	22	713	MGB Biobank	digestive
	Esophageal_bleeding_varices_hemorrhage_	Expanded DNMT3A	1.04446	0.73	0.942422	0.0434961	0.126243					Overall	digestive
	Esophageal_bleeding_varices_hemorrhage_	Expanded DNMT3A	1.00315	0.98	0.99593	0.00314138	0.154234	2386	426480	43	6504	UK Biobank	digestive
	Esophageal_bleeding_varices_hemorrhage_	Expanded JAK2	2.27353	0.16	0.254325	0.821333	0.577912					Overall	digestive
	Esophageal_bleeding_varices_hemorrhage_	Expanded JAK2	2.27353	0.16	0.26557	0.821333	0.577912	2346	420205	3	229	UK Biobank	digestive
	Esophageal_bleeding_varices_hemorrhage_	Expanded Splice	2.13873	0.063	0.121041	0.760214	0.409284	2349	420390	6	414	UK Biobank	digestive
	Esophageal_bleeding_varices_hemorrhage_	Expanded Splice	1.76825	0.11	0.184777	0.569988	0.354871					Overall	digestive
	Esophageal_bleeding_varices_hemorrhage_	Expanded TET2	1.7384	0.0037	0.036843	0.552966	0.19053	2371	422374	28	2398	UK Biobank	digestive
	Esophageal_bleeding_varices_hemorrhage_	Expanded TET2	1.5343	0.011	0.0747383	0.428073	0.168297					Overall	digestive
	Esophageal_bleeding_varices_hemorrhage_	Expanded TET2	0.984759	0.97	0.993514	-0.0153582	0.35901	705	29657	8	286	MGB Biobank	digestive
	Esophageal_bleeding_varices_hemorrhage_	JAK2	2.2049	0.17	0.277562	0.790683	0.577902					Overall	digestive
	Esophageal_bleeding_varices_hemorrhage_	JAK2	2.2049	0.17	0.288788	0.790683	0.577902	2346	420212	3	236	UK Biobank	digestive
	Esophageal_bleeding_varices_hemorrhage_	Splice	1.67507	0.065	0.13263	0.515856	0.280042					Overall	digestive
	Esophageal_bleeding_varices_hemorrhage_	Splice	1.64112	0.19	0.30934	0.495378	0.379105	2350	420586	7	610	UK Biobank	digestive
	Esophageal_bleeding_varices_hemorrhage_	Splice	1.71678	0.19	0.45808	0.54045	0.415467	705	29657	6	141	MGB Biobank	digestive
	Esophageal_bleeding_varices_hemorrhage_	TET2	1.474	0.0053	0.0781477	0.387977	0.139198	2396	425497	53	5521	UK Biobank	digestive
	Esophageal_bleeding_varices_hemorrhage_	TET2	1.34035	0.015	0.155831	0.292932	0.120836					Overall	digestive
	Esophageal_bleeding_varices_hemorrhage_	TET2	1.00229	0.99	0.998287	0.0022878	0.243417	705	29657	18	676	MGB Biobank	digestive
	Esophagitis_GERD_and_related_diseases	Any expanded mCA	1.07152	0.18	0.635965	0.0690819	0.0520961	8307	34035	411	1518	BioVU	digestive
	Esophagitis_GERD_and_related_diseases	Any expanded mCA	1.02814	0.36	0.765727	0.0277539	0.030036	37067	394077	1241	10498	UK Biobank	digestive
	Esophagitis_GERD_and_related_diseases	Any expanded mCA	1.2928	0.01	0.346625	0.25681	0.100294	2233	13697	119	554	MGB Biobank	digestive
	Esophagitis_GERD_and_related_diseases	Any expanded mCA	0.980889	0.19	0.408058	-0.0192958	0.0146033	58618	323903	6033	37011	MVP	digestive
	Esophagitis_GERD_and_related_diseases	Any expanded mCA	0.998607	0.91	0.969956	-0.00139386	0.0126334					Overall	digestive
	Esophagitis_GERD_and_related_diseases	Any mCA	1.0306	0.32	0.88402	0.0301426	0.0305663	8307	34035	1380	5214	BioVU	digestive
	Esophagitis_GERD_and_related_diseases	Any mCA	1.08108	0.19	0.885091	0.0779632	0.0599869	2233	13697	398	2089	MGB Biobank	digestive
	Esophagitis_GERD_and_related_diseases	Any mCA	0.98722	0.29	0.521892	-0.0128619	0.0122402	58618	323903	9039	53267	MVP	digestive
	Esophagitis_GERD_and_related_diseases	Any mCA	1.01204	0.18	0.417901	0.0119707	0.00887476					Overall	digestive
	Esophagitis_GERD_and_related_diseases	Any mCA	1.04013	0.0071	0.120465	0.0393478	0.0146273	37067	394077	6359	56556	UK Biobank	digestive
	Esophagitis_GERD_and_related_diseases	ASXL1	1.09686	0.1	0.382284	0.092456	0.0566821					Overall	digestive
	Esophagitis_GERD_and_related_diseases	ASXL1	1.11062	0.076	0.413863	0.104922	0.0592293	35135	374503	289	2256	UK Biobank	digestive
	Esophagitis_GERD_and_related_diseases	ASXL1	0.957727	0.83	0.971974	-0.043193	0.195382	2967	18621	27	144	MGB Biobank	digestive
	Esophagitis_GERD_and_related_diseases	Autosomal mCA	1.08115	0.093	0.570381	0.078027	0.0464635	8307	34035	512	1922	BioVU	digestive
	Esophagitis_GERD_and_related_diseases	Autosomal mCA	1.06821	0.006	0.0679361	0.0659805	0.0240209	58618	323903	1852	10211	MVP	digestive
	Esophagitis_GERD_and_related_diseases	Autosomal mCA	1.04598	0.67	0.960637	0.0449547	0.104659	2233	13697	100	563	MGB Biobank	digestive
	Esophagitis_GERD_and_related_diseases	Autosomal mCA	1.05288	0.0019	0.0193269	0.0515279	0.0166021					Overall	digestive
	Esophagitis_GERD_and_related_diseases	Autosomal mCA	1.02443	0.38	0.689805	0.0241322	0.0273134	37067	394077	1400	13298	UK Biobank	digestive
	Esophagitis_GERD_and_related_diseases	CHIP	1.0206	0.31	0.672181	0.0203891	0.0202382	37506	396561	2660	24314	UK Biobank	digestive
	Esophagitis_GERD_and_related_diseases	CHIP	1.01656	0.39	0.728271	0.0164235	0.0192449					Overall	digestive
	Esophagitis_GERD_and_related_diseases	CHIP	0.979194	0.74	0.981031	-0.0210254	0.0621919	2967	18621	315	1670	MGB Biobank	digestive
	Esophagitis_GERD_and_related_diseases	ChrX mCA	0.960035	0.72	0.944286	-0.0407854	0.113604	1256	7237	87	426	MGB Biobank	digestive
	Esophagitis_GERD_and_related_diseases	ChrX mCA	1.08059	0.00074	0.0943175	0.0775066	0.0229763					Overall	digestive
	Esophagitis_GERD_and_related_diseases	ChrX mCA	1.07608	0.3	0.968975	0.0733235	0.0714755	5967	28394	208	876	MVP	digestive
	Esophagitis_GERD_and_related_diseases	ChrX mCA	1.04622	0.34	0.882834	0.0451815	0.0475012	4665	19111	502	1969	BioVU	digestive
	Esophagitis_GERD_and_related_diseases	ChrX mCA	1.10312	0.00076	0.0797749	0.0981465	0.0291378	20416	213030	1283	10450	UK Biobank	digestive
	Esophagitis_GERD_and_related_diseases	ChrY mCA	1.18388	0.047	0.922534	0.168797	0.0849527	977	6460	238	1234	MGB Biobank	digestive
	Esophagitis_GERD_and_related_diseases	ChrY mCA	0.962199	0.0044	0.0178731	-0.0385343	0.0135216	52651	295509	7345	44575	MVP	digestive
	Esophagitis_GERD_and_related_diseases	ChrY mCA	1.01267	0.51	0.908119	0.0125887	0.019327	16651	181047	3967	35261	UK Biobank	digestive
	Esophagitis_GERD_and_related_diseases	ChrY mCA	0.982608	0.1	0.253167	-0.017545	0.0107726					Overall	digestive
	Esophagitis_GERD_and_related_diseases	ChrY mCA	1.00751	0.89	0.986819	0.00748013	0.0548849	3642	14924	461	1700	BioVU	digestive
	Esophagitis_GERD_and_related_diseases	DDR	1.10198	0.24	0.566213	0.0971094	0.0818831	34996	373497	150	1250	UK Biobank	digestive
	Esophagitis_GERD_and_related_diseases	DDR	1.07673	0.33	0.63884	0.073932	0.0751199					Overall	digestive
	Esophagitis_GERD_and_related_diseases	DDR	0.951953	0.79	0.947693	-0.0492394	0.188763	2967	18621	29	151	MGB Biobank	digestive
	Esophagitis_GERD_and_related_diseases	DNMT3A	0.983139	0.51	0.887767	-0.0170051	0.0258083					Overall	digestive
	Esophagitis_GERD_and_related_diseases	DNMT3A	0.982213	0.51	0.914788	-0.0179469	0.027133	36270	385726	1424	13479	UK Biobank	digestive
	Esophagitis_GERD_and_related_diseases	DNMT3A	0.991973	0.92	0.988099	-0.00805984	0.0836195	2967	18621	158	803	MGB Biobank	digestive
	Esophagitis_GERD_and_related_diseases	Expanded ASXL1	1.20722	0.012	0.100555	0.188318	0.075139					Overall	digestive
	Esophagitis_GERD_and_related_diseases	Expanded ASXL1	1.22301	0.01	0.110605	0.201313	0.0784655	35010	373356	164	1109	UK Biobank	digestive
	Esophagitis_GERD_and_related_diseases	Expanded ASXL1	1.04575	0.86	0.952136	0.0447303	0.260823	2967	18621	15	73	MGB Biobank	digestive
	Esophagitis_GERD_and_related_diseases	Expanded Autosomal mCA	1.09834	0.11	0.33218	0.0938026	0.0592858	37067	394077	288	2550	UK Biobank	digestive
	Esophagitis_GERD_and_related_diseases	Expanded Autosomal mCA	1.13475	0.065	0.504352	0.126414	0.0685339	8307	34035	222	797	BioVU	digestive
	Esophagitis_GERD_and_related_diseases	Expanded Autosomal mCA	1.09617	0.00069	0.0066223	0.0918259	0.0270589					Overall	digestive
	Esophagitis_GERD_and_related_diseases	Expanded Autosomal mCA	1.40997	0.035	0.190334	0.34357	0.163297	2233	13697	39	176	MGB Biobank	digestive
	Esophagitis_GERD_and_related_diseases	Expanded Autosomal mCA	1.0735	0.041	0.230329	0.0709234	0.0346925	58618	323903	867	4926	MVP	digestive
	Esophagitis_GERD_and_related_diseases	Expanded CHIP	1.01873	0.53	0.74506	0.018554	0.0292376	36068	383225	1222	10978	UK Biobank	digestive
	Esophagitis_GERD_and_related_diseases	Expanded CHIP	1.01747	0.53	0.759631	0.0173176	0.0276568					Overall	digestive
	Esophagitis_GERD_and_related_diseases	Expanded CHIP	1.00683	0.94	0.993172	0.00680202	0.0852666	2967	18621	155	810	MGB Biobank	digestive
	Esophagitis_GERD_and_related_diseases	Expanded ChrX mCA	1.21018	0.21	0.555329	0.190771	0.150987	20416	213030	44	338	UK Biobank	digestive
	Esophagitis_GERD_and_related_diseases	Expanded ChrX mCA	1.11635	0.17	0.733038	0.110061	0.080768					Overall	digestive
	Esophagitis_GERD_and_related_diseases	Expanded ChrX mCA	1.08612	0.45	0.99887	0.0826146	0.110019	5967	28394	85	361	MVP	digestive
	Esophagitis_GERD_and_related_diseases	Expanded ChrX mCA	1.32684	0.49	0.750563	0.282802	0.410558	1256	7237	6	23	MGB Biobank	digestive
	Esophagitis_GERD_and_related_diseases	Expanded ChrX mCA	1.00001	1	0.999961	1.07359e-05	0.218855	4665	19111	21	104	BioVU	digestive
	Esophagitis_GERD_and_related_diseases	Expanded ChrY mCA	1.24613	0.093	0.935628	0.22004	0.130929	977	6460	76	371	MGB Biobank	digestive
	Esophagitis_GERD_and_related_diseases	Expanded ChrY mCA	1.03035	0.71	0.985312	0.0299007	0.0812984	3642	14924	173	661	BioVU	digestive
	Esophagitis_GERD_and_related_diseases	Expanded ChrY mCA	0.966346	0.029	0.0952263	-0.0342335	0.0156472	52651	295509	5236	32674	MVP	digestive
	Esophagitis_GERD_and_related_diseases	Expanded ChrY mCA	0.987586	0.73	0.96153	-0.0124919	0.0357175	16651	181047	927	7736	UK Biobank	digestive
	Esophagitis_GERD_and_related_diseases	Expanded ChrY mCA	0.974291	0.063	0.196191	-0.0260454	0.0140333					Overall	digestive
	Esophagitis_GERD_and_related_diseases	Expanded DDR	1.09591	0.5	0.745763	0.0915884	0.134994	34901	372717	55	470	UK Biobank	digestive
	Esophagitis_GERD_and_related_diseases	Expanded DDR	0.786373	0.47	0.763309	-0.240324	0.334743	2967	18621	9	63	MGB Biobank	digestive
	Esophagitis_GERD_and_related_diseases	Expanded DDR	1.04619	0.72	0.841737	0.0451597	0.125197					Overall	digestive
	Esophagitis_GERD_and_related_diseases	Expanded DNMT3A	0.947962	0.17	0.579836	-0.0534408	0.0393551					Overall	digestive
	Esophagitis_GERD_and_related_diseases	Expanded DNMT3A	0.941589	0.15	0.610747	-0.0601862	0.0418147	35430	377941	584	5694	UK Biobank	digestive
	Esophagitis_GERD_and_related_diseases	Expanded DNMT3A	0.998889	0.99	0.996923	-0.00111113	0.116466	2967	18621	78	397	MGB Biobank	digestive
	Esophagitis_GERD_and_related_diseases	Expanded JAK2	2.14347	0.045	0.127654	0.762427	0.379521	2967	18621	7	16	MGB Biobank	digestive
	Esophagitis_GERD_and_related_diseases	Expanded JAK2	1.27147	0.2	0.317675	0.240171	0.189241					Overall	digestive
	Esophagitis_GERD_and_related_diseases	Expanded JAK2	1.06967	0.76	0.826743	0.0673526	0.218318	34867	372449	21	202	UK Biobank	digestive
	Esophagitis_GERD_and_related_diseases	Expanded Splice	1.33792	0.023	0.0526257	0.291113	0.128355					Overall	digestive
	Esophagitis_GERD_and_related_diseases	Expanded Splice	1.36367	0.026	0.0603388	0.310179	0.138891	34898	372596	52	349	UK Biobank	digestive
	Esophagitis_GERD_and_related_diseases	Expanded Splice	1.19668	0.59	0.752975	0.179548	0.335968	2967	18621	9	39	MGB Biobank	digestive
	Esophagitis_GERD_and_related_diseases	Expanded TET2	1.00671	0.92	0.954257	0.00668896	0.0659599	35078	374330	232	2083	UK Biobank	digestive
	Esophagitis_GERD_and_related_diseases	Expanded TET2	1.00642	0.92	0.963083	0.00640314	0.0623842					Overall	digestive
	Esophagitis_GERD_and_related_diseases	Expanded TET2	1.00399	0.98	0.993518	0.00397929	0.192083	2967	18621	28	141	MGB Biobank	digestive
	Esophagitis_GERD_and_related_diseases	JAK2	2.33893	0.017	0.0692195	0.849694	0.355138	2967	18621	8	18	MGB Biobank	digestive
	Esophagitis_GERD_and_related_diseases	JAK2	1.29125	0.17	0.275295	0.255608	0.185984					Overall	digestive
	Esophagitis_GERD_and_related_diseases	JAK2	1.03159	0.89	0.920965	0.0311043	0.218315	34867	372456	21	209	UK Biobank	digestive
	Esophagitis_GERD_and_related_diseases	Splice	1.20194	0.093	0.178512	0.183934	0.109532					Overall	digestive
	Esophagitis_GERD_and_related_diseases	Splice	1.19528	0.14	0.249959	0.178379	0.121512	34914	372763	68	516	UK Biobank	digestive
	Esophagitis_GERD_and_related_diseases	Splice	1.23123	0.41	0.707775	0.208011	0.252982	2967	18621	16	64	MGB Biobank	digestive
	Esophagitis_GERD_and_related_diseases	TET2	1.0465	0.3	0.724303	0.0454517	0.0434328	35386	377046	540	4799	UK Biobank	digestive
	Esophagitis_GERD_and_related_diseases	TET2	0.85632	0.26	0.751318	-0.155111	0.136335	2967	18621	57	358	MGB Biobank	digestive
	Esophagitis_GERD_and_related_diseases	TET2	1.02734	0.51	0.832658	0.0269723	0.0413835					Overall	digestive
	Essential_hypertension	Any expanded mCA	1.05503	0.3	0.709784	0.0535724	0.0514733	8060	25197	427	845	BioVU	circulatory system
	Essential_hypertension	Any expanded mCA	0.908214	8.8e-08	4.62117e-06	-0.0962749	0.0179951	88755	324568	3496	7278	UK Biobank	circulatory system
	Essential_hypertension	Any expanded mCA	0.949651	0.0023	0.0160666	-0.0516602	0.016962	44774	152338	4511	11609	MVP	circulatory system
	Essential_hypertension	Any expanded mCA	0.936444	3.7e-08	9.49245e-07	-0.0656661	0.0119246					Overall	circulatory system
	Essential_hypertension	Any expanded mCA	0.94509	0.59	0.938087	-0.0564752	0.104663	2137	9960	110	260	MGB Biobank	circulatory system
	Essential_hypertension	Any mCA	0.984061	0.79	0.997385	-0.0160674	0.0612329	2137	9960	386	1028	MGB Biobank	circulatory system
	Essential_hypertension	Any mCA	0.95189	5.8e-08	4.81799e-06	-0.0493059	0.00909094	88755	324568	16864	41845	UK Biobank	circulatory system
	Essential_hypertension	Any mCA	0.954198	0.00099	0.00721438	-0.0468841	0.014234	44774	152338	6750	17325	MVP	circulatory system
	Essential_hypertension	Any mCA	0.956152	1.2e-09	3.50381e-08	-0.0448385	0.00737917					Overall	circulatory system
	Essential_hypertension	Any mCA	1.00835	0.79	0.958605	0.00831842	0.0306786	8060	25197	1372	3114	BioVU	circulatory system
	Essential_hypertension	ASXL1	1.05329	0.16	0.490794	0.0519207	0.0369768					Overall	circulatory system
	Essential_hypertension	ASXL1	1.05148	0.18	0.585049	0.0501968	0.0375792	83259	309840	718	1602	UK Biobank	circulatory system
	Essential_hypertension	ASXL1	1.11005	0.61	0.911676	0.104405	0.207353	2689	14024	24	57	MGB Biobank	circulatory system
	Essential_hypertension	Autosomal mCA	1.07189	0.14	0.654023	0.0694202	0.0466171	8060	25197	510	1144	BioVU	circulatory system
	Essential_hypertension	Autosomal mCA	0.930013	0.014	0.114393	-0.0725565	0.0294456	44774	152338	1229	3803	MVP	circulatory system
	Essential_hypertension	Autosomal mCA	1.00039	0.98	0.992073	0.000392655	0.0140332					Overall	circulatory system
	Essential_hypertension	Autosomal mCA	1.13942	0.2	0.774767	0.13052	0.101828	2137	9960	107	305	MGB Biobank	circulatory system
	Essential_hypertension	Autosomal mCA	1.01229	0.48	0.754225	0.0122163	0.0172311	88755	324568	3524	10326	UK Biobank	circulatory system
	Essential_hypertension	CHIP	1.05059	7.1e-05	0.00184899	0.0493534	0.0124178					Overall	circulatory system
	Essential_hypertension	CHIP	1.04929	0.00014	0.00331353	0.0481091	0.0126427	89390	326724	6849	18486	UK Biobank	circulatory system
	Essential_hypertension	CHIP	1.08697	0.21	0.8	0.0833935	0.0661256	2689	14024	273	800	MGB Biobank	circulatory system
	Essential_hypertension	ChrX mCA	1.01616	0.43	0.953802	0.0160271	0.0201415	41634	184136	2680	8448	UK Biobank	circulatory system
	Essential_hypertension	ChrX mCA	1.09608	0.27	0.968975	0.0917419	0.0832288	4353	26304	154	677	MVP	circulatory system
	Essential_hypertension	ChrX mCA	0.881827	0.3	0.923966	-0.125759	0.121626	1064	6320	76	311	MGB Biobank	circulatory system
	Essential_hypertension	ChrX mCA	1.01023	0.57	0.949528	0.0101737	0.0180389					Overall	circulatory system
	Essential_hypertension	ChrX mCA	0.967754	0.51	0.932072	-0.0327774	0.0502428	4380	15523	446	1547	BioVU	circulatory system
	Essential_hypertension	ChrY mCA	0.996568	0.97	0.99925	-0.00343753	0.0843679	1073	3640	231	467	MGB Biobank	circulatory system
	Essential_hypertension	ChrY mCA	0.923817	2.7e-12	5.58871e-10	-0.0792409	0.0113301	47121	140432	11457	24795	UK Biobank	circulatory system
	Essential_hypertension	ChrY mCA	0.936143	1.9e-13	7.39696e-12	-0.0659876	0.00896759					Overall	circulatory system
	Essential_hypertension	ChrY mCA	0.953057	0.002	0.00925938	-0.0480801	0.0155527	40421	126034	5630	13567	MVP	circulatory system
	Essential_hypertension	ChrY mCA	0.989203	0.83	0.974885	-0.0108553	0.0519565	3680	9674	514	620	BioVU	circulatory system
	Essential_hypertension	DDR	1.10325	0.047	0.206562	0.0982642	0.0494776					Overall	circulatory system
	Essential_hypertension	DDR	1.39004	0.072	0.352483	0.329336	0.18325	2689	14024	31	54	MGB Biobank	circulatory system
	Essential_hypertension	DDR	1.08339	0.12	0.41741	0.0800944	0.0513861	82922	309152	381	914	UK Biobank	circulatory system
	Essential_hypertension	DNMT3A	1.03279	0.051	0.429822	0.0322597	0.0165237					Overall	circulatory system
	Essential_hypertension	DNMT3A	1.03537	0.038	0.439237	0.0347549	0.016789	86273	318572	3732	10334	UK Biobank	circulatory system
	Essential_hypertension	DNMT3A	0.956183	0.63	0.979613	-0.0448055	0.0933046	2689	14024	125	424	MGB Biobank	circulatory system
	Essential_hypertension	Expanded ASXL1	1.04827	0.35	0.649644	0.0471438	0.0509419					Overall	circulatory system
	Essential_hypertension	Expanded ASXL1	1.04336	0.41	0.766732	0.0424451	0.0517341	82918	308993	377	755	UK Biobank	circulatory system
	Essential_hypertension	Expanded ASXL1	1.2178	0.5	0.826823	0.197048	0.292208	2689	14024	12	26	MGB Biobank	circulatory system
	Essential_hypertension	Expanded Autosomal mCA	0.974287	0.32	0.609225	-0.0260492	0.0262473					Overall	circulatory system
	Essential_hypertension	Expanded Autosomal mCA	1.02136	0.77	0.955757	0.0211394	0.0719253	8060	25197	201	533	BioVU	circulatory system
	Essential_hypertension	Expanded Autosomal mCA	0.992732	0.85	0.930667	-0.00729486	0.0383627	88755	324568	688	1972	UK Biobank	circulatory system
	Essential_hypertension	Expanded Autosomal mCA	1.15142	0.4	0.692694	0.140994	0.168013	2137	9960	37	101	MGB Biobank	circulatory system
	Essential_hypertension	Expanded Autosomal mCA	0.92572	0.072	0.327208	-0.0771834	0.0429012	44774	152338	564	1721	MVP	circulatory system
	Essential_hypertension	Expanded CHIP	1.09137	9e-07	1.96378e-05	0.0874381	0.0178013	85852	316303	3311	8065	UK Biobank	circulatory system
	Essential_hypertension	Expanded CHIP	1.08683	2e-06	4.22868e-05	0.0832609	0.017509					Overall	circulatory system
	Essential_hypertension	Expanded CHIP	0.96003	0.67	0.959029	-0.0407904	0.0970081	2689	14024	116	390	MGB Biobank	circulatory system
	Essential_hypertension	Expanded ChrX mCA	1.12371	0.12	0.677709	0.116635	0.0744777					Overall	circulatory system
	Essential_hypertension	Expanded ChrX mCA	1.11638	0.3	0.663407	0.110087	0.106165	41634	184136	89	272	UK Biobank	circulatory system
	Essential_hypertension	Expanded ChrX mCA	1.15193	0.25	0.99887	0.141441	0.124177	4353	26304	69	318	MVP	circulatory system
	Essential_hypertension	Expanded ChrX mCA	0.980972	0.97	0.998805	-0.0192114	0.503968	1064	6320	4	21	MGB Biobank	circulatory system
	Essential_hypertension	Expanded ChrX mCA	1.09964	0.65	0.998427	0.0949855	0.209574	4380	15523	23	85	BioVU	circulatory system
	Essential_hypertension	Expanded ChrY mCA	0.928663	2.7e-08	6.92531e-07	-0.0740094	0.0133093					Overall	circulatory system
	Essential_hypertension	Expanded ChrY mCA	0.907381	0.46	0.937037	-0.0971932	0.132773	1073	3640	73	142	MGB Biobank	circulatory system
	Essential_hypertension	Expanded ChrY mCA	0.949861	0.0044	0.0221619	-0.0514393	0.0180511	40421	126034	3976	9853	MVP	circulatory system
	Essential_hypertension	Expanded ChrY mCA	0.989785	0.89	0.987092	-0.0102675	0.0746072	3680	9674	211	248	BioVU	circulatory system
	Essential_hypertension	Expanded ChrY mCA	0.897679	1.8e-07	3.32578e-05	-0.107942	0.0206725	47121	140432	2760	5116	UK Biobank	circulatory system
	Essential_hypertension	Expanded DDR	1.1182	0.16	0.350268	0.111722	0.0786808					Overall	circulatory system
	Essential_hypertension	Expanded DDR	1.12277	0.15	0.378125	0.115802	0.0806909	82695	308573	154	335	UK Biobank	circulatory system
	Essential_hypertension	Expanded DDR	1.03343	0.93	0.97498	0.0328791	0.354718	2689	14024	8	26	MGB Biobank	circulatory system
	Essential_hypertension	Expanded DNMT3A	1.08273	0.0013	0.0529686	0.079489	0.0247909	84208	312475	1667	4237	UK Biobank	circulatory system
	Essential_hypertension	Expanded DNMT3A	1.0747	0.0031	0.0683056	0.0720432	0.0243858					Overall	circulatory system
	Essential_hypertension	Expanded DNMT3A	0.860494	0.27	0.854549	-0.150249	0.135456	2689	14024	57	218	MGB Biobank	circulatory system
	Essential_hypertension	Expanded JAK2	1.30476	0.035	0.0864176	0.266018	0.126061	82604	308383	63	145	UK Biobank	circulatory system
	Essential_hypertension	Expanded JAK2	1.2826	0.043	0.0943257	0.248886	0.123176					Overall	circulatory system
	Essential_hypertension	Expanded JAK2	0.893477	0.85	0.897183	-0.112635	0.579087	2689	14024	3	9	MGB Biobank	circulatory system
	Essential_hypertension	Expanded Splice	1.16139	0.08	0.144513	0.149614	0.0855886					Overall	circulatory system
	Essential_hypertension	Expanded Splice	1.16344	0.084	0.15175	0.151385	0.0875119	82672	308475	131	237	UK Biobank	circulatory system
	Essential_hypertension	Expanded Splice	1.117	0.79	0.872442	0.110644	0.410491	2689	14024	6	14	MGB Biobank	circulatory system
	Essential_hypertension	Expanded TET2	1.1299	0.0014	0.0199944	0.122129	0.0381753					Overall	circulatory system
	Essential_hypertension	Expanded TET2	1.12092	0.0034	0.0362259	0.114147	0.0389289	83208	309731	667	1493	UK Biobank	circulatory system
	Essential_hypertension	Expanded TET2	1.38035	0.098	0.550671	0.322337	0.194972	2689	14024	27	57	MGB Biobank	circulatory system
	Essential_hypertension	JAK2	1.29357	0.033	0.0789962	0.257408	0.120477					Overall	circulatory system
	Essential_hypertension	JAK2	1.30365	0.033	0.0842786	0.26517	0.124107	82606	308388	65	150	UK Biobank	circulatory system
	Essential_hypertension	JAK2	1.13941	0.79	0.878034	0.130507	0.501812	2689	14024	4	10	MGB Biobank	circulatory system
	Essential_hypertension	Splice	1.1119	0.14	0.243702	0.10607	0.0717883					Overall	circulatory system
	Essential_hypertension	Splice	1.11065	0.15	0.26247	0.104941	0.0734871	82727	308591	186	353	UK Biobank	circulatory system
	Essential_hypertension	Splice	1.13841	0.7	0.869814	0.129633	0.335812	2689	14024	9	19	MGB Biobank	circulatory system
	Essential_hypertension	TET2	1.09321	0.00075	0.0209613	0.0891149	0.0264314					Overall	circulatory system
	Essential_hypertension	TET2	1.08531	0.0024	0.0484018	0.0818631	0.0269527	83945	311840	1404	3602	UK Biobank	circulatory system
	Essential_hypertension	TET2	1.3115	0.045	0.453039	0.271175	0.135047	2689	14024	58	135	MGB Biobank	circulatory system
	Essential_tremor	Any expanded mCA	0.914124	0.65	0.896768	-0.0897895	0.19566	676	447378	30	12353	UK Biobank	neurological
	Essential_tremor	Any expanded mCA	0.940644	0.053	0.192948	-0.0611907	0.0316406					Overall	neurological
	Essential_tremor	Any expanded mCA	0.405761	0.054	0.595206	-0.90199	0.467903	175	22011	5	995	MGB Biobank	neurological
	Essential_tremor	Any expanded mCA	0.945356	0.085	0.240287	-0.0561932	0.0326689	9701	589986	1211	68312	MVP	neurological
	Essential_tremor	Any expanded mCA	0.937781	0.72	0.945609	-0.0642386	0.179014	640	50008	35	2311	BioVU	neurological
	Essential_tremor	Any mCA	1.02432	0.81	0.953166	0.0240337	0.0993198	676	447378	147	65821	UK Biobank	neurological
	Essential_tremor	Any mCA	0.971215	0.29	0.514344	-0.0292071	0.0274171	9701	589986	1828	98902	MVP	neurological
	Essential_tremor	Any mCA	0.884108	0.26	0.84801	-0.123176	0.108517	640	50008	110	7903	BioVU	neurological
	Essential_tremor	Any mCA	0.708197	0.1	0.811239	-0.345033	0.211374	175	22011	31	3677	MGB Biobank	neurological
	Essential_tremor	Any mCA	0.965144	0.16	0.402269	-0.0354782	0.0254907					Overall	neurological
	Essential_tremor	ASXL1	1.51177	0.13	0.441781	0.41328	0.272858					Overall	neurological
	Essential_tremor	ASXL1	1.8765	0.14	0.586082	0.629407	0.422861	239	29990	6	280	MGB Biobank	neurological
	Essential_tremor	ASXL1	1.29576	0.47	0.843249	0.259094	0.357163	632	425047	8	2665	UK Biobank	neurological
	Essential_tremor	Autosomal mCA	0.919705	0.11	0.347401	-0.0837018	0.0528381					Overall	neurological
	Essential_tremor	Autosomal mCA	0.743556	0.11	0.608993	-0.296311	0.184118	640	50008	32	2905	BioVU	neurological
	Essential_tremor	Autosomal mCA	0.919287	0.15	0.484316	-0.0841568	0.0585362	9701	589986	310	19192	MVP	neurological
	Essential_tremor	Autosomal mCA	0.368766	0.051	0.468594	-0.997592	0.512118	175	22011	4	998	MGB Biobank	neurological
	Essential_tremor	Autosomal mCA	1.24077	0.22	0.526398	0.215729	0.174008	676	447378	35	15298	UK Biobank	neurological
	Essential_tremor	CHIP	1.31104	0.0077	0.0773312	0.270823	0.101679					Overall	neurological
	Essential_tremor	CHIP	1.38224	0.0085	0.0888919	0.323703	0.122971	699	450499	75	28117	UK Biobank	neurological
	Essential_tremor	CHIP	1.16944	0.39	0.934553	0.156524	0.18079	239	29990	40	3085	MGB Biobank	neurological
	Essential_tremor	ChrX mCA	1.29795	0.45	0.932256	0.260785	0.343956	85	11929	10	795	MGB Biobank	neurological
	Essential_tremor	ChrX mCA	1.25601	0.24	0.852765	0.227937	0.193076	336	241366	30	12233	UK Biobank	neurological
	Essential_tremor	ChrX mCA	1.08519	0.43	0.929305	0.0817555	0.102979					Overall	neurological
	Essential_tremor	ChrX mCA	0.96999	0.86	0.98249	-0.0304692	0.177782	327	28223	36	2979	BioVU	neurological
	Essential_tremor	ChrX mCA	1.01304	0.95	0.992847	0.0129537	0.191103	701	54656	29	1865	MVP	neurological
	Essential_tremor	ChrY mCA	0.937292	0.61	0.92703	-0.0647602	0.128174	340	206012	91	41170	UK Biobank	neurological
	Essential_tremor	ChrY mCA	0.9833	0.57	0.703317	-0.0168414	0.029475	9000	535330	1565	82326	MVP	neurological
	Essential_tremor	ChrY mCA	0.977059	0.41	0.61443	-0.0232083	0.0281868					Overall	neurological
	Essential_tremor	ChrY mCA	0.527164	0.027	0.922534	-0.640244	0.290319	90	10082	17	2142	MGB Biobank	neurological
	Essential_tremor	ChrY mCA	1.0503	0.77	0.972488	0.0490739	0.169314	313	21785	50	2591	BioVU	neurological
	Essential_tremor	DDR	1.52847	0.19	0.459591	0.424264	0.321253					Overall	neurological
	Essential_tremor	DDR	1.69281	0.24	0.572759	0.526387	0.449508	629	423832	5	1450	UK Biobank	neurological
	Essential_tremor	DDR	1.37389	0.49	0.823836	0.317647	0.459292	239	29990	5	303	MGB Biobank	neurological
	Essential_tremor	DNMT3A	1.17497	0.26	0.769345	0.161242	0.142951					Overall	neurological
	Essential_tremor	DNMT3A	1.21544	0.26	0.791515	0.195106	0.171965	660	437913	36	15531	UK Biobank	neurological
	Essential_tremor	DNMT3A	1.08927	0.74	0.979613	0.0855038	0.257175	239	29990	17	1471	MGB Biobank	neurological
	Essential_tremor	Expanded ASXL1	2.5312	0.071	0.365847	0.928692	0.514027	239	29990	4	145	MGB Biobank	neurological
	Essential_tremor	Expanded ASXL1	1.59212	0.23	0.504444	0.465064	0.38471					Overall	neurological
	Essential_tremor	Expanded ASXL1	0.882198	0.83	0.96502	-0.125339	0.580063	627	423717	3	1335	UK Biobank	neurological
	Essential_tremor	Expanded Autosomal mCA	0.650243	0.16	0.632106	-0.43041	0.305641	640	50008	11	1208	BioVU	neurological
	Essential_tremor	Expanded Autosomal mCA	0.867959	0.08	0.269517	-0.141611	0.0807702					Overall	neurological
	Essential_tremor	Expanded Autosomal mCA	0.887078	0.16	0.497814	-0.119823	0.0852371	9701	589986	143	9303	MVP	neurological
	Essential_tremor	Expanded Autosomal mCA	0.884372	0.78	0.907751	-0.122877	0.449901	676	447378	5	2971	UK Biobank	neurological
	Essential_tremor	Expanded CHIP	1.11628	0.47	0.715736	0.109998	0.152829					Overall	neurological
	Essential_tremor	Expanded CHIP	1.09195	0.65	0.824777	0.0879665	0.193987	652	435119	28	12737	UK Biobank	neurological
	Essential_tremor	Expanded CHIP	1.15725	0.56	0.934634	0.146047	0.24814	239	29990	19	1490	MGB Biobank	neurological
	Essential_tremor	Expanded ChrX mCA	1.02785	0.93	0.981325	0.027468	0.31883					Overall	neurological
	Essential_tremor	Expanded ChrX mCA	1.02785	0.93	0.99887	0.027468	0.31883	701	54656	10	734	MVP	neurological
	Essential_tremor	Expanded ChrY mCA	0.953856	0.17	0.342694	-0.0472426	0.0344274	9000	535330	1084	60033	MVP	neurological
	Essential_tremor	Expanded ChrY mCA	0.961409	0.24	0.47853	-0.0393553	0.0335663					Overall	neurological
	Essential_tremor	Expanded ChrY mCA	0.290906	0.042	0.914586	-1.23476	0.607341	90	10082	3	651	MGB Biobank	neurological
	Essential_tremor	Expanded ChrY mCA	1.39756	0.14	0.877024	0.334731	0.224691	313	21785	24	1009	BioVU	neurological
	Essential_tremor	Expanded ChrY mCA	1.08026	0.72	0.96153	0.0772027	0.216546	340	206012	26	9135	UK Biobank	neurological
	Essential_tremor	Expanded DNMT3A	0.851653	0.6	0.911008	-0.160576	0.304638	635	428923	11	6541	UK Biobank	neurological
	Essential_tremor	Expanded DNMT3A	0.926213	0.74	0.945204	-0.0766506	0.23385					Overall	neurological
	Essential_tremor	Expanded DNMT3A	1.04472	0.9	0.973371	0.0437501	0.364882	239	29990	8	721	MGB Biobank	neurological
	Essential_tremor	Expanded Splice	3.57961	0.002	0.00696547	1.27525	0.412372					Overall	neurological
	Essential_tremor	Expanded Splice	4.60341	0.0024	0.00818251	1.5268	0.502931	628	422798	4	416	UK Biobank	neurological
	Essential_tremor	Expanded TET2	1.81109	0.077	0.271183	0.593929	0.33641	633	424805	9	2423	UK Biobank	neurological
	Essential_tremor	Expanded TET2	1.52987	0.15	0.379003	0.425184	0.291899					Overall	neurological
	Essential_tremor	Expanded TET2	0.914918	0.88	0.973712	-0.0889212	0.587191	239	29990	3	290	MGB Biobank	neurological
	Essential_tremor	Splice	3.0055	0.029	0.0717026	1.10045	0.503169	628	422995	4	613	UK Biobank	neurological
	Essential_tremor	Splice	2.2479	0.049	0.106533	0.809995	0.412113					Overall	neurological
	Essential_tremor	TET2	1.86342	0.0063	0.0856053	0.622413	0.227671	644	427946	20	5564	UK Biobank	neurological
	Essential_tremor	TET2	1.53722	0.032	0.245453	0.429977	0.200248					Overall	neurological
	Essential_tremor	TET2	0.796434	0.59	0.919678	-0.227611	0.420863	239	29990	6	675	MGB Biobank	neurological
	Eustachian_tube_disorders	Any expanded mCA	1.03221	0.43	0.676911	0.0317038	0.0405315	7671	591047	779	69123	MVP	sense organs
	Eustachian_tube_disorders	Any expanded mCA	0.878338	0.41	0.7875	-0.129724	0.157626	1151	48355	44	2266	BioVU	sense organs
	Eustachian_tube_disorders	Any expanded mCA	1.02011	0.61	0.824531	0.0199126	0.0391965					Overall	sense organs
	Eustachian_tube_disorders	Any mCA	1.02662	0.4	0.667188	0.0262699	0.0311476					Overall	sense organs
	Eustachian_tube_disorders	Any mCA	1.08031	0.35	0.88402	0.0772495	0.083233	1151	48355	185	7653	BioVU	sense organs
	Eustachian_tube_disorders	Any mCA	1.07284	0.76	0.938689	0.0703108	0.231856	168	447803	24	65936	UK Biobank	sense organs
	Eustachian_tube_disorders	Any mCA	1.01724	0.61	0.775781	0.0170963	0.0339743	7671	591047	1164	100015	MVP	sense organs
	Eustachian_tube_disorders	Autosomal mCA	0.998053	0.98	0.990391	-0.00194861	0.068766	7671	591047	223	19330	MVP	sense organs
	Eustachian_tube_disorders	Autosomal mCA	0.719856	0.52	0.773333	-0.328704	0.506909	168	447803	4	15329	UK Biobank	sense organs
	Eustachian_tube_disorders	Autosomal mCA	0.989155	0.86	0.946892	-0.0109038	0.0608261					Overall	sense organs
	Eustachian_tube_disorders	Autosomal mCA	0.977393	0.87	0.954415	-0.0228661	0.134937	1151	48355	60	2824	BioVU	sense organs
	Eustachian_tube_disorders	CHIP	1.23798	0.46	0.78175	0.213482	0.290469	173	450943	13	28175	UK Biobank	sense organs
	Eustachian_tube_disorders	CHIP	1.11484	0.67	0.884114	0.108711	0.256811					Overall	sense organs
	Eustachian_tube_disorders	CHIP	0.766126	0.63	0.971189	-0.266408	0.549621	39	29860	4	3107	MGB Biobank	sense organs
	Eustachian_tube_disorders	ChrX mCA	0.967873	0.85	0.992847	-0.0326539	0.17014	1132	53231	37	1842	MVP	sense organs
	Eustachian_tube_disorders	ChrX mCA	1.07106	0.57	0.949662	0.0686507	0.120504	721	27072	78	2846	BioVU	sense organs
	Eustachian_tube_disorders	ChrX mCA	1.03542	0.72	0.967745	0.0348088	0.0983374					Overall	sense organs
	Eustachian_tube_disorders	ChrY mCA	1.03185	0.4	0.573417	0.031356	0.0374569	6539	537816	964	83376	MVP	sense organs
	Eustachian_tube_disorders	ChrY mCA	1.03541	0.34	0.54121	0.0347978	0.0361983					Overall	sense organs
	Eustachian_tube_disorders	ChrY mCA	1.08393	0.62	0.971723	0.0805954	0.16091	430	21283	56	2548	BioVU	sense organs
	Eustachian_tube_disorders	ChrY mCA	1.09719	0.75	0.945527	0.092751	0.29102	78	206250	17	41241	UK Biobank	sense organs
	Eustachian_tube_disorders	DNMT3A	1.55051	0.2	0.719231	0.438585	0.344548					Overall	sense organs
	Eustachian_tube_disorders	DNMT3A	1.55051	0.2	0.732613	0.438585	0.344548	169	438326	9	15558	UK Biobank	sense organs
	Eustachian_tube_disorders	Expanded Autosomal mCA	1.0971	0.33	0.662624	0.0926683	0.0956262	7671	591047	113	9353	MVP	sense organs
	Eustachian_tube_disorders	Expanded Autosomal mCA	1.06795	0.45	0.711779	0.0657415	0.086851					Overall	sense organs
	Eustachian_tube_disorders	Expanded Autosomal mCA	0.940727	0.77	0.955757	-0.0611027	0.207549	1151	48355	24	1175	BioVU	sense organs
	Eustachian_tube_disorders	Expanded CHIP	0.832589	0.66	0.846533	-0.183215	0.420462					Overall	sense organs
	Eustachian_tube_disorders	Expanded CHIP	0.848245	0.75	0.878781	-0.164586	0.508145	164	435531	4	12763	UK Biobank	sense organs
	Eustachian_tube_disorders	Expanded ChrX mCA	0.605157	0.13	0.688032	-0.502268	0.334814					Overall	sense organs
	Eustachian_tube_disorders	Expanded ChrX mCA	0.605157	0.13	0.96322	-0.502268	0.334814	1132	53231	9	723	MVP	sense organs
	Eustachian_tube_disorders	Expanded ChrY mCA	1.02517	0.57	0.740576	0.0248573	0.0435571	6539	537816	678	60825	MVP	sense organs
	Eustachian_tube_disorders	Expanded ChrY mCA	1.02237	0.61	0.784833	0.0221218	0.042856					Overall	sense organs
	Eustachian_tube_disorders	Expanded ChrY mCA	0.941003	0.8	0.985312	-0.0608091	0.239829	430	21283	20	1003	BioVU	sense organs
	Eustachian_tube_disorders	Expanded DNMT3A	1.22935	0.72	0.942422	0.206488	0.584379					Overall	sense organs
	Eustachian_tube_disorders	Expanded DNMT3A	1.22935	0.72	0.955586	0.206488	0.584379	163	429318	3	6550	UK Biobank	sense organs
	Eustachian_tube_disorders	TET2	1.27898	0.63	0.909258	0.246062	0.518047					Overall	sense organs
	Excessive_or_frequent_menstruation	Any expanded mCA	0.92829	0.77	0.955492	-0.0744109	0.252731	872	26852	16	742	BioVU	genitourinary
	Excessive_or_frequent_menstruation	Any expanded mCA	1.31887	0.3	0.728261	0.276775	0.268173	2415	231621	14	1809	UK Biobank	genitourinary
	Excessive_or_frequent_menstruation	Any expanded mCA	1.22388	0.23	0.492588	0.202028	0.16828					Overall	genitourinary
	Excessive_or_frequent_menstruation	Any expanded mCA	2.16785	0.063	0.595761	0.773737	0.416949	226	10707	6	173	MGB Biobank	genitourinary
	Excessive_or_frequent_menstruation	Any mCA	0.914023	0.25	0.509227	-0.0898992	0.0780785					Overall	genitourinary
	Excessive_or_frequent_menstruation	Any mCA	1.52938	0.12	0.811701	0.424864	0.26998	226	10707	15	1086	MGB Biobank	genitourinary
	Excessive_or_frequent_menstruation	Any mCA	0.887305	0.31	0.764397	-0.119567	0.118273	2415	231621	74	18723	UK Biobank	genitourinary
	Excessive_or_frequent_menstruation	Any mCA	0.858486	0.18	0.800039	-0.152585	0.112632	872	26852	88	4057	BioVU	genitourinary
	Excessive_or_frequent_menstruation	ASXL1	1.61341	0.21	0.550173	0.47835	0.378722					Overall	genitourinary
	Excessive_or_frequent_menstruation	ASXL1	1.61341	0.21	0.611332	0.47835	0.378722	2401	220959	7	1001	UK Biobank	genitourinary
	Excessive_or_frequent_menstruation	Autosomal mCA	0.93366	0.89	0.974972	-0.0686431	0.505752	226	10707	4	416	MGB Biobank	genitourinary
	Excessive_or_frequent_menstruation	Autosomal mCA	0.902654	0.61	0.882571	-0.102416	0.203409	872	26852	25	1421	BioVU	genitourinary
	Excessive_or_frequent_menstruation	Autosomal mCA	0.841681	0.17	0.441188	-0.172354	0.124531					Overall	genitourinary
	Excessive_or_frequent_menstruation	Autosomal mCA	0.794594	0.17	0.470371	-0.229924	0.165738	2415	231621	37	7509	UK Biobank	genitourinary
	Excessive_or_frequent_menstruation	CHIP	1.09663	0.41	0.735244	0.0922447	0.11187	2477	234721	83	14763	UK Biobank	genitourinary
	Excessive_or_frequent_menstruation	CHIP	1.08487	0.44	0.754074	0.081464	0.105214					Overall	genitourinary
	Excessive_or_frequent_menstruation	CHIP	0.998868	1	0.997872	-0.00113224	0.309649	358	14815	11	1433	MGB Biobank	genitourinary
	Excessive_or_frequent_menstruation	ChrX mCA	0.979439	0.83	0.98053	-0.0207751	0.0957626					Overall	genitourinary
	Excessive_or_frequent_menstruation	ChrX mCA	0.84753	0.2	0.836169	-0.165429	0.128278	872	26852	66	2886	BioVU	genitourinary
	Excessive_or_frequent_menstruation	ChrX mCA	2.01041	0.02	0.627468	0.698338	0.30109	226	10707	12	731	MGB Biobank	genitourinary
	Excessive_or_frequent_menstruation	ChrX mCA	1.00227	0.99	0.999371	0.00227004	0.163859	2415	231621	38	11974	UK Biobank	genitourinary
	Excessive_or_frequent_menstruation	DNMT3A	1.11262	0.45	0.877788	0.106714	0.1403					Overall	genitourinary
	Excessive_or_frequent_menstruation	DNMT3A	1.13359	0.4	0.88054	0.125392	0.147513	2441	228782	47	8824	UK Biobank	genitourinary
	Excessive_or_frequent_menstruation	DNMT3A	0.932032	0.88	0.988099	-0.0703876	0.454236	358	14815	5	751	MGB Biobank	genitourinary
	Excessive_or_frequent_menstruation	Expanded Autosomal mCA	1.01784	0.93	0.973516	0.0176834	0.205298					Overall	genitourinary
	Excessive_or_frequent_menstruation	Expanded Autosomal mCA	0.86761	0.63	0.92376	-0.142013	0.291042	872	26852	12	608	BioVU	genitourinary
	Excessive_or_frequent_menstruation	Expanded Autosomal mCA	1.19853	0.57	0.791364	0.181099	0.31701	2415	231621	10	1440	UK Biobank	genitourinary
	Excessive_or_frequent_menstruation	Expanded CHIP	2.11042	0.029	0.473202	0.746886	0.341964	358	14815	9	682	MGB Biobank	genitourinary
	Excessive_or_frequent_menstruation	Expanded CHIP	1.18517	0.31	0.591469	0.169884	0.168559					Overall	genitourinary
	Excessive_or_frequent_menstruation	Expanded CHIP	0.984818	0.94	0.981297	-0.0152987	0.193728	2421	226570	27	6612	UK Biobank	genitourinary
	Excessive_or_frequent_menstruation	Expanded ChrX mCA	1.40247	0.45	0.980106	0.338232	0.449069	872	26852	5	148	BioVU	genitourinary
	Excessive_or_frequent_menstruation	Expanded ChrX mCA	3.60963	0.012	0.12092	1.28361	0.511962	226	10707	4	38	MGB Biobank	genitourinary
	Excessive_or_frequent_menstruation	Expanded ChrX mCA	2.11555	0.026	0.423901	0.749315	0.337598					Overall	genitourinary
	Excessive_or_frequent_menstruation	Expanded DNMT3A	1.28817	0.24	0.651098	0.253221	0.21464					Overall	genitourinary
	Excessive_or_frequent_menstruation	Expanded DNMT3A	1.89249	0.21	0.807296	0.637893	0.507898	358	14815	4	363	MGB Biobank	genitourinary
	Excessive_or_frequent_menstruation	Expanded DNMT3A	1.18481	0.47	0.869412	0.169584	0.236827	2412	223720	18	3762	UK Biobank	genitourinary
	Excessive_or_frequent_menstruation	Expanded TET2	1.54524	0.33	0.591932	0.435178	0.45032					Overall	genitourinary
	Excessive_or_frequent_menstruation	Expanded TET2	0.791911	0.69	0.850386	-0.233306	0.577903	2397	221192	3	1234	UK Biobank	genitourinary
	Excessive_or_frequent_menstruation	TET2	0.762301	0.37	0.786071	-0.271414	0.30234	2405	222782	11	2824	UK Biobank	genitourinary
	Excessive_or_frequent_menstruation	TET2	0.833672	0.51	0.832658	-0.181916	0.278328					Overall	genitourinary
	Excessive_vomiting_in_pregnancy	Any expanded mCA	0.902517	0.86	0.94936	-0.102568	0.584625					Overall	pregnancy complications
	Excessive_vomiting_in_pregnancy	Any expanded mCA	0.902517	0.86	0.980756	-0.102568	0.584625	163	28409	3	773	BioVU	pregnancy complications
	Excessive_vomiting_in_pregnancy	Any mCA	1.09535	0.7	0.941423	0.0910732	0.239485	163	28409	20	4225	BioVU	pregnancy complications
	Excessive_vomiting_in_pregnancy	Any mCA	0.980035	0.93	0.967944	-0.0201671	0.216853					Overall	pregnancy complications
	Excessive_vomiting_in_pregnancy	Autosomal mCA	1.09837	0.84	0.950985	0.0938253	0.456296	163	28409	5	1474	BioVU	pregnancy complications
	Excessive_vomiting_in_pregnancy	Autosomal mCA	1.09837	0.84	0.939624	0.0938253	0.456296					Overall	pregnancy complications
	Excessive_vomiting_in_pregnancy	CHIP	2.26769	0.15	0.487154	0.81876	0.572981					Overall	pregnancy complications
	Excessive_vomiting_in_pregnancy	ChrX mCA	1.02151	0.94	0.995057	0.0212808	0.271992					Overall	pregnancy complications
	Excessive_vomiting_in_pregnancy	ChrX mCA	1.02151	0.94	0.998497	0.0212808	0.271992	163	28409	15	3010	BioVU	pregnancy complications
	Excessive_vomiting_in_pregnancy	Expanded ChrX mCA	2.59169	0.18	0.746588	0.952312	0.715027					Overall	pregnancy complications
	Exophthalmos	Any expanded mCA	0.832733	0.12	0.300331	-0.183043	0.117279	1027	610279	91	71328	MVP	endocrine/metabolic
	Exophthalmos	Any expanded mCA	0.835964	0.12	0.323967	-0.179169	0.114395					Overall	endocrine/metabolic
	Exophthalmos	Any expanded mCA	0.901866	0.84	0.978239	-0.103289	0.519083	112	50805	4	2363	BioVU	endocrine/metabolic
	Exophthalmos	Any mCA	0.847118	0.089	0.233704	-0.165915	0.0974834	1027	610279	137	103251	MVP	endocrine/metabolic
	Exophthalmos	Any mCA	0.908783	0.27	0.533567	-0.0956494	0.0874285					Overall	endocrine/metabolic
	Exophthalmos	Any mCA	0.955576	0.87	0.979366	-0.0454413	0.277607	112	50805	16	8057	BioVU	endocrine/metabolic
	Exophthalmos	Any mCA	1.55056	0.12	0.530596	0.438618	0.281492	107	447916	17	65947	UK Biobank	endocrine/metabolic
	Exophthalmos	ASXL1	2.96507	0.13	0.443064	1.0869	0.719735					Overall	endocrine/metabolic
	Exophthalmos	Autosomal mCA	0.899837	0.53	0.79545	-0.105542	0.16893					Overall	endocrine/metabolic
	Exophthalmos	Autosomal mCA	1.16463	0.77	0.92197	0.152403	0.511162	107	447916	4	15328	UK Biobank	endocrine/metabolic
	Exophthalmos	Autosomal mCA	0.851086	0.41	0.750561	-0.161242	0.19726	1027	610279	27	19971	MVP	endocrine/metabolic
	Exophthalmos	Autosomal mCA	0.975314	0.95	0.990985	-0.024996	0.425807	112	50805	6	2952	BioVU	endocrine/metabolic
	Exophthalmos	CHIP	0.571778	0.27	0.624497	-0.559005	0.511859					Overall	endocrine/metabolic
	Exophthalmos	CHIP	0.571778	0.27	0.631577	-0.559005	0.511859	106	451058	4	28187	UK Biobank	endocrine/metabolic
	Exophthalmos	ChrX mCA	0.672916	0.25	0.901724	-0.396134	0.342775					Overall	endocrine/metabolic
	Exophthalmos	ChrX mCA	0.746431	0.57	0.98156	-0.292452	0.50895	153	55886	4	1924	MVP	endocrine/metabolic
	Exophthalmos	ChrX mCA	0.61742	0.3	0.874893	-0.482205	0.463715	77	28616	5	3029	BioVU	endocrine/metabolic
	Exophthalmos	ChrY mCA	2.07185	0.14	0.839273	0.72844	0.489687	35	22189	7	2660	BioVU	endocrine/metabolic
	Exophthalmos	ChrY mCA	0.935582	0.52	0.700733	-0.0665868	0.103057					Overall	endocrine/metabolic
	Exophthalmos	ChrY mCA	0.854055	0.14	0.286361	-0.15776	0.10801	874	554393	112	86042	MVP	endocrine/metabolic
	Exophthalmos	ChrY mCA	2.68659	0.041	0.423848	0.988273	0.484174	24	206329	9	41249	UK Biobank	endocrine/metabolic
	Exophthalmos	Expanded Autosomal mCA	0.782447	0.37	0.648007	-0.245329	0.270852					Overall	endocrine/metabolic
	Exophthalmos	Expanded Autosomal mCA	0.779969	0.4	0.706677	-0.248501	0.292564	1027	610279	12	9691	MVP	endocrine/metabolic
	Exophthalmos	Expanded CHIP	0.630518	0.52	0.752984	-0.461214	0.716414					Overall	endocrine/metabolic
	Exophthalmos	Expanded ChrX mCA	0.998121	1	0.999483	-0.00188037	0.712447					Overall	endocrine/metabolic
	Exophthalmos	Expanded ChrY mCA	0.851597	0.2	0.382726	-0.160642	0.125549	874	554393	80	62728	MVP	endocrine/metabolic
	Exophthalmos	Expanded ChrY mCA	2.06028	0.27	0.945823	0.722842	0.652082	35	22189	3	1041	BioVU	endocrine/metabolic
	Exophthalmos	Expanded ChrY mCA	0.87892	0.3	0.545805	-0.129062	0.123285					Overall	endocrine/metabolic
	Extrapyramidal_disease_and_abnormal_movement_disorders	Any expanded mCA	0.745116	0.3	0.80881	-0.294216	0.285119	356	21336	14	961	MGB Biobank	neurological
	Extrapyramidal_disease_and_abnormal_movement_disorders	Any expanded mCA	1.11685	0.38	0.764162	0.110517	0.126512	1203	48842	71	2244	BioVU	neurological
	Extrapyramidal_disease_and_abnormal_movement_disorders	Any expanded mCA	1.02709	0.82	0.95155	0.0267338	0.114788	2079	445754	87	12290	UK Biobank	neurological
	Extrapyramidal_disease_and_abnormal_movement_disorders	Any expanded mCA	0.970823	0.26	0.508429	-0.0296113	0.0265495	15535	569957	1839	65954	MVP	neurological
	Extrapyramidal_disease_and_abnormal_movement_disorders	Any expanded mCA	0.97689	0.35	0.632355	-0.0233817	0.0252428					Overall	neurological
	Extrapyramidal_disease_and_abnormal_movement_disorders	Any mCA	1.01784	0.76	0.938952	0.0176867	0.0590973	2079	445754	402	65540	UK Biobank	neurological
	Extrapyramidal_disease_and_abnormal_movement_disorders	Any mCA	0.964494	0.65	0.941423	-0.0361519	0.0790081	1203	48842	209	7695	BioVU	neurological
	Extrapyramidal_disease_and_abnormal_movement_disorders	Any mCA	0.98327	0.4	0.667407	-0.0168719	0.0200395					Overall	neurological
	Extrapyramidal_disease_and_abnormal_movement_disorders	Any mCA	0.983339	0.45	0.670161	-0.0168018	0.022351	15535	569957	2745	95467	MVP	neurological
	Extrapyramidal_disease_and_abnormal_movement_disorders	Any mCA	0.833019	0.24	0.915269	-0.182698	0.1545	356	21336	58	3553	MGB Biobank	neurological
	Extrapyramidal_disease_and_abnormal_movement_disorders	ASXL1	1.69298	0.12	0.571161	0.526489	0.342635	501	29030	9	272	MGB Biobank	neurological
	Extrapyramidal_disease_and_abnormal_movement_disorders	ASXL1	1.2191	0.31	0.665243	0.198115	0.195177					Overall	neurological
	Extrapyramidal_disease_and_abnormal_movement_disorders	ASXL1	1.04121	0.86	0.965673	0.0403801	0.237471	1966	423516	18	2654	UK Biobank	neurological
	Extrapyramidal_disease_and_abnormal_movement_disorders	Autosomal mCA	0.49707	0.041	0.463422	-0.699025	0.342512	356	21336	9	972	MGB Biobank	neurological
	Extrapyramidal_disease_and_abnormal_movement_disorders	Autosomal mCA	1.00131	0.99	0.998158	0.00130997	0.121597	1203	48842	75	2819	BioVU	neurological
	Extrapyramidal_disease_and_abnormal_movement_disorders	Autosomal mCA	0.963567	0.42	0.761257	-0.0371135	0.0463684	15535	569957	496	18521	MVP	neurological
	Extrapyramidal_disease_and_abnormal_movement_disorders	Autosomal mCA	1.14372	0.2	0.512056	0.134288	0.105821	2079	445754	94	15226	UK Biobank	neurological
	Extrapyramidal_disease_and_abnormal_movement_disorders	Autosomal mCA	0.982489	0.66	0.862339	-0.0176661	0.039823					Overall	neurological
	Extrapyramidal_disease_and_abnormal_movement_disorders	CHIP	1.10613	0.14	0.475907	0.100865	0.0685004					Overall	neurological
	Extrapyramidal_disease_and_abnormal_movement_disorders	CHIP	1.11961	0.15	0.507897	0.112977	0.0785652	2127	448860	179	27998	UK Biobank	neurological
	Extrapyramidal_disease_and_abnormal_movement_disorders	CHIP	1.06446	0.66	0.971189	0.0624688	0.139883	501	29030	64	2990	MGB Biobank	neurological
	Extrapyramidal_disease_and_abnormal_movement_disorders	ChrX mCA	1.65301	0.029	0.627468	0.502598	0.229528	187	11562	23	758	MGB Biobank	neurological
	Extrapyramidal_disease_and_abnormal_movement_disorders	ChrX mCA	1.12069	0.42	0.969343	0.113944	0.139929	1321	52318	54	1771	MVP	neurological
	Extrapyramidal_disease_and_abnormal_movement_disorders	ChrX mCA	1.12747	0.3	0.890021	0.119974	0.115835	1118	240447	82	12178	UK Biobank	neurological
	Extrapyramidal_disease_and_abnormal_movement_disorders	ChrX mCA	0.84276	0.21	0.844272	-0.171073	0.137416	632	27603	59	2918	BioVU	neurological
	Extrapyramidal_disease_and_abnormal_movement_disorders	ChrX mCA	1.08021	0.28	0.915297	0.0771557	0.0711498					Overall	neurological
	Extrapyramidal_disease_and_abnormal_movement_disorders	ChrY mCA	0.931969	0.36	0.857259	-0.0704562	0.0776423	961	205307	247	41002	UK Biobank	neurological
	Extrapyramidal_disease_and_abnormal_movement_disorders	ChrY mCA	1.04283	0.74	0.971723	0.0419399	0.127337	571	21239	89	2516	BioVU	neurological
	Extrapyramidal_disease_and_abnormal_movement_disorders	ChrY mCA	0.975928	0.28	0.486899	-0.0243665	0.0226598					Overall	neurological
	Extrapyramidal_disease_and_abnormal_movement_disorders	ChrY mCA	0.98296	0.48	0.63591	-0.0171872	0.024257	14214	517639	2308	79508	MVP	neurological
	Extrapyramidal_disease_and_abnormal_movement_disorders	ChrY mCA	0.639825	0.043	0.922534	-0.44656	0.220991	169	9774	30	2070	MGB Biobank	neurological
	Extrapyramidal_disease_and_abnormal_movement_disorders	DDR	1.49142	0.24	0.606478	0.399731	0.341247	501	29030	9	290	MGB Biobank	neurological
	Extrapyramidal_disease_and_abnormal_movement_disorders	DDR	1.25502	0.34	0.650091	0.227154	0.238816					Overall	neurological
	Extrapyramidal_disease_and_abnormal_movement_disorders	DDR	1.06343	0.85	0.968942	0.0614996	0.334334	1957	422307	9	1445	UK Biobank	neurological
	Extrapyramidal_disease_and_abnormal_movement_disorders	DNMT3A	1.07701	0.48	0.904964	0.0741904	0.105426	2043	436324	95	15462	UK Biobank	neurological
	Extrapyramidal_disease_and_abnormal_movement_disorders	DNMT3A	1.04698	0.62	0.927339	0.0459063	0.093468					Overall	neurological
	Extrapyramidal_disease_and_abnormal_movement_disorders	DNMT3A	0.943666	0.77	0.979613	-0.0579831	0.202052	501	29030	27	1428	MGB Biobank	neurological
	Extrapyramidal_disease_and_abnormal_movement_disorders	Expanded ASXL1	1.94518	0.14	0.50809	0.665356	0.455472	501	29030	5	142	MGB Biobank	neurological
	Extrapyramidal_disease_and_abnormal_movement_disorders	Expanded ASXL1	0.641926	0.28	0.649232	-0.443282	0.409508	1954	422193	6	1331	UK Biobank	neurological
	Extrapyramidal_disease_and_abnormal_movement_disorders	Expanded ASXL1	1.05368	0.86	0.970586	0.0522915	0.304523					Overall	neurological
	Extrapyramidal_disease_and_abnormal_movement_disorders	Expanded Autosomal mCA	0.55235	0.31	0.645257	-0.593574	0.582931	356	21336	3	316	MGB Biobank	neurological
	Extrapyramidal_disease_and_abnormal_movement_disorders	Expanded Autosomal mCA	0.96066	0.51	0.747432	-0.040135	0.0605126					Overall	neurological
	Extrapyramidal_disease_and_abnormal_movement_disorders	Expanded Autosomal mCA	1.16482	0.51	0.744719	0.152568	0.231081	2079	445754	19	2953	UK Biobank	neurological
	Extrapyramidal_disease_and_abnormal_movement_disorders	Expanded Autosomal mCA	0.966601	0.86	0.973504	-0.0339692	0.189333	1203	48842	29	1175	BioVU	neurological
	Extrapyramidal_disease_and_abnormal_movement_disorders	Expanded Autosomal mCA	0.951455	0.46	0.75995	-0.049763	0.0668863	15535	569957	233	8987	MVP	neurological
	Extrapyramidal_disease_and_abnormal_movement_disorders	Expanded CHIP	1.0636	0.53	0.760257	0.0616577	0.098959					Overall	neurological
	Extrapyramidal_disease_and_abnormal_movement_disorders	Expanded CHIP	1.1657	0.41	0.875087	0.153323	0.186743	501	29030	33	1439	MGB Biobank	neurological
	Extrapyramidal_disease_and_abnormal_movement_disorders	Expanded CHIP	1.0262	0.82	0.92685	0.0258653	0.116691	2025	433545	77	12683	UK Biobank	neurological
	Extrapyramidal_disease_and_abnormal_movement_disorders	Expanded ChrX mCA	1.083	0.89	0.998427	0.0797349	0.579086	632	27603	3	150	BioVU	neurological
	Extrapyramidal_disease_and_abnormal_movement_disorders	Expanded ChrX mCA	1.30953	0.17	0.733038	0.269672	0.197799					Overall	neurological
	Extrapyramidal_disease_and_abnormal_movement_disorders	Expanded ChrX mCA	3.73952	0.024	0.205546	1.31896	0.58512	187	11562	3	40	MGB Biobank	neurological
	Extrapyramidal_disease_and_abnormal_movement_disorders	Expanded ChrX mCA	1.15323	0.53	0.99887	0.142568	0.225552	1321	52318	20	700	MVP	neurological
	Extrapyramidal_disease_and_abnormal_movement_disorders	Expanded ChrY mCA	0.977285	0.86	0.981912	-0.0229768	0.135032	961	205307	66	9093	UK Biobank	neurological
	Extrapyramidal_disease_and_abnormal_movement_disorders	Expanded ChrY mCA	0.57311	0.15	0.935628	-0.556677	0.382997	169	9774	8	629	MGB Biobank	neurological
	Extrapyramidal_disease_and_abnormal_movement_disorders	Expanded ChrY mCA	0.974826	0.35	0.599312	-0.0254963	0.0271392					Overall	neurological
	Extrapyramidal_disease_and_abnormal_movement_disorders	Expanded ChrY mCA	1.23913	0.22	0.945823	0.214406	0.173003	571	21239	40	979	BioVU	neurological
	Extrapyramidal_disease_and_abnormal_movement_disorders	Expanded ChrY mCA	0.971333	0.3	0.500827	-0.029086	0.0281424	14214	517639	1629	57972	MVP	neurological
	Extrapyramidal_disease_and_abnormal_movement_disorders	Expanded DDR	0.901925	0.82	0.903173	-0.103224	0.448417					Overall	neurological
	Extrapyramidal_disease_and_abnormal_movement_disorders	Expanded DDR	0.968532	0.96	0.977785	-0.0319734	0.577962	1951	421408	3	546	UK Biobank	neurological
	Extrapyramidal_disease_and_abnormal_movement_disorders	Expanded DNMT3A	0.862005	0.4	0.839026	-0.148494	0.175857	1981	427378	33	6516	UK Biobank	neurological
	Extrapyramidal_disease_and_abnormal_movement_disorders	Expanded DNMT3A	0.905315	0.5	0.846003	-0.0994729	0.14815					Overall	neurological
	Extrapyramidal_disease_and_abnormal_movement_disorders	Expanded DNMT3A	1.02059	0.94	0.984134	0.0203781	0.274972	501	29030	14	700	MGB Biobank	neurological
	Extrapyramidal_disease_and_abnormal_movement_disorders	Expanded JAK2	2.54841	0.11	0.18849	0.93547	0.578009					Overall	neurological
	Extrapyramidal_disease_and_abnormal_movement_disorders	Expanded JAK2	2.54841	0.11	0.199311	0.93547	0.578009	1951	421094	3	232	UK Biobank	neurological
	Extrapyramidal_disease_and_abnormal_movement_disorders	Expanded Splice	3.35602	1.6e-05	9.89702e-05	1.21075	0.280681					Overall	neurological
	Extrapyramidal_disease_and_abnormal_movement_disorders	Expanded Splice	3.33436	0.00069	0.00281577	1.20428	0.354946	1956	421274	8	412	UK Biobank	neurological
	Extrapyramidal_disease_and_abnormal_movement_disorders	Expanded Splice	3.39247	0.0077	0.0441833	1.22156	0.458547	501	29030	5	80	MGB Biobank	neurological
	Extrapyramidal_disease_and_abnormal_movement_disorders	Expanded TET2	1.3082	0.24	0.5386	0.268651	0.230885	1967	423274	19	2412	UK Biobank	neurological
	Extrapyramidal_disease_and_abnormal_movement_disorders	Expanded TET2	1.15657	0.51	0.713386	0.145459	0.219605					Overall	neurological
	Extrapyramidal_disease_and_abnormal_movement_disorders	JAK2	2.46841	0.12	0.209834	0.903576	0.577993					Overall	neurological
	Extrapyramidal_disease_and_abnormal_movement_disorders	JAK2	2.46841	0.12	0.218291	0.903576	0.577993	1951	421101	3	239	UK Biobank	neurological
	Extrapyramidal_disease_and_abnormal_movement_disorders	Splice	2.42525	0.00071	0.00341267	0.885935	0.261542					Overall	neurological
	Extrapyramidal_disease_and_abnormal_movement_disorders	Splice	2.4638	0.0071	0.0221747	0.901707	0.334862	1957	421470	9	608	UK Biobank	neurological
	Extrapyramidal_disease_and_abnormal_movement_disorders	Splice	2.36615	0.04	0.175962	0.861264	0.418817	501	29030	6	132	MGB Biobank	neurological
	Extrapyramidal_disease_and_abnormal_movement_disorders	TET2	0.394342	0.04	0.44003	-0.930536	0.453346	501	29030	5	660	MGB Biobank	neurological
	Extrapyramidal_disease_and_abnormal_movement_disorders	TET2	1.10135	0.57	0.906449	0.0965359	0.170794	1983	426410	35	5548	UK Biobank	neurological
	Extrapyramidal_disease_and_abnormal_movement_disorders	TET2	0.969358	0.85	0.974001	-0.0311217	0.159828					Overall	neurological
	Extrinsic_allergic_alveolitis	Any expanded mCA	1.42568	0.42	0.806769	0.354651	0.443839	118	447938	6	12378	UK Biobank	respiratory
	Extrinsic_allergic_alveolitis	Any expanded mCA	0.912076	0.53	0.741194	-0.0920317	0.146487	702	612050	57	71482	MVP	respiratory
	Extrinsic_allergic_alveolitis	Any expanded mCA	2.72905	0.13	0.516935	1.00395	0.659356	21	50966	3	2370	BioVU	respiratory
	Extrinsic_allergic_alveolitis	Any expanded mCA	0.996684	0.98	0.994733	-0.00332108	0.13611					Overall	respiratory
	Extrinsic_allergic_alveolitis	Any mCA	0.97925	0.86	0.922043	-0.0209681	0.117101	702	612050	95	103483	MVP	respiratory
	Extrinsic_allergic_alveolitis	Any mCA	1.59857	0.42	0.954353	0.469109	0.584894	17	22399	5	3769	MGB Biobank	respiratory
	Extrinsic_allergic_alveolitis	Any mCA	1.98306	0.15	0.796634	0.684641	0.480145	21	50966	7	8080	BioVU	respiratory
	Extrinsic_allergic_alveolitis	Any mCA	0.870522	0.6	0.891269	-0.138662	0.264531	118	447938	19	65951	UK Biobank	respiratory
	Extrinsic_allergic_alveolitis	Any mCA	1.00883	0.93	0.971004	0.00878873	0.102882					Overall	respiratory
	Extrinsic_allergic_alveolitis	Autosomal mCA	1.18029	0.39	0.685141	0.165756	0.194098					Overall	respiratory
	Extrinsic_allergic_alveolitis	Autosomal mCA	0.942271	0.81	0.932744	-0.0594629	0.241045	702	612050	18	20002	MVP	respiratory
	Extrinsic_allergic_alveolitis	Autosomal mCA	1.07852	0.87	0.960085	0.0755876	0.458149	118	447938	5	15327	UK Biobank	respiratory
	Extrinsic_allergic_alveolitis	Autosomal mCA	3.2159	0.044	0.409599	1.16811	0.579401	21	50966	4	2962	BioVU	respiratory
	Extrinsic_allergic_alveolitis	CHIP	1.28672	0.34	0.682302	0.252099	0.262878					Overall	respiratory
	Extrinsic_allergic_alveolitis	CHIP	1.73894	0.17	0.786563	0.553276	0.400472	36	30540	9	3177	MGB Biobank	respiratory
	Extrinsic_allergic_alveolitis	CHIP	1.02436	0.94	0.976527	0.0240725	0.348461	120	451083	9	28186	UK Biobank	respiratory
	Extrinsic_allergic_alveolitis	ChrX mCA	0.910193	0.9	0.991939	-0.0940985	0.719584					Overall	respiratory
	Extrinsic_allergic_alveolitis	ChrY mCA	1.96551	0.36	0.956758	0.675751	0.740628	11	22255	3	2668	BioVU	respiratory
	Extrinsic_allergic_alveolitis	ChrY mCA	1.05529	0.65	0.796218	0.0538196	0.117095					Overall	respiratory
	Extrinsic_allergic_alveolitis	ChrY mCA	1.00877	0.95	0.967461	0.00873264	0.128503	634	555868	79	86253	MVP	respiratory
	Extrinsic_allergic_alveolitis	ChrY mCA	1.53955	0.58	0.971288	0.43149	0.778153	10	10278	3	2194	MGB Biobank	respiratory
	Extrinsic_allergic_alveolitis	ChrY mCA	1.17719	0.63	0.92703	0.163128	0.335199	50	206301	14	41247	UK Biobank	respiratory
	Extrinsic_allergic_alveolitis	DDR	4.18628	0.045	0.201203	1.43181	0.715242					Overall	respiratory
	Extrinsic_allergic_alveolitis	DNMT3A	0.769682	0.58	0.916245	-0.261778	0.467106					Overall	respiratory
	Extrinsic_allergic_alveolitis	DNMT3A	1.24341	0.72	0.979613	0.217861	0.617339	36	30540	3	1506	MGB Biobank	respiratory
	Extrinsic_allergic_alveolitis	Expanded Autosomal mCA	0.811304	0.58	0.840097	-0.209113	0.382002	702	612050	7	9703	MVP	respiratory
	Extrinsic_allergic_alveolitis	Expanded Autosomal mCA	0.811304	0.58	0.801948	-0.209113	0.382002					Overall	respiratory
	Extrinsic_allergic_alveolitis	Expanded CHIP	0.919865	0.84	0.941831	-0.0835281	0.421839					Overall	respiratory
	Extrinsic_allergic_alveolitis	Expanded CHIP	0.975624	0.96	0.985468	-0.0246782	0.510985	115	435660	4	12763	UK Biobank	respiratory
	Extrinsic_allergic_alveolitis	Expanded ChrY mCA	1.03254	0.83	0.921901	0.0320171	0.147616					Overall	respiratory
	Extrinsic_allergic_alveolitis	Expanded ChrY mCA	1.9584	0.2	0.81645	0.672125	0.5191	50	206301	5	9157	UK Biobank	respiratory
	Extrinsic_allergic_alveolitis	Expanded ChrY mCA	0.928725	0.64	0.782974	-0.0739431	0.156516	634	555868	50	62874	MVP	respiratory
	Extrinsic_allergic_alveolitis	TET2	2.22507	0.069	0.346399	0.799786	0.44055					Overall	respiratory
	Extrinsic_allergic_alveolitis	TET2	3.39646	0.029	0.416136	1.22273	0.55952	36	30540	4	696	MGB Biobank	respiratory
	Eye_infection_viral	Any expanded mCA	0.922559	0.14	0.331756	-0.0806042	0.0543493	4287	603279	437	70476	MVP	sense organs
	Eye_infection_viral	Any expanded mCA	1.82706	0.037	0.259224	0.602709	0.28921	207	447828	15	12369	UK Biobank	sense organs
	Eye_infection_viral	Any expanded mCA	0.960374	0.44	0.712871	-0.0404323	0.0523064					Overall	sense organs
	Eye_infection_viral	Any expanded mCA	1.77139	0.24	0.791068	0.571767	0.483192	95	22204	5	1020	MGB Biobank	sense organs
	Eye_infection_viral	Any expanded mCA	1.30511	0.38	0.764799	0.26629	0.3054	235	50623	12	2355	BioVU	sense organs
	Eye_infection_viral	Any mCA	1.29598	0.14	0.796634	0.259264	0.173862	235	50623	44	8028	BioVU	sense organs
	Eye_infection_viral	Any mCA	0.993869	0.99	0.997385	-0.00614952	0.328526	95	22204	12	3750	MGB Biobank	sense organs
	Eye_infection_viral	Any mCA	1.10685	0.58	0.881744	0.101514	0.181783	207	447828	44	65926	UK Biobank	sense organs
	Eye_infection_viral	Any mCA	0.954328	0.27	0.529797	-0.0467479	0.0424791					Overall	sense organs
	Eye_infection_viral	Any mCA	0.925087	0.087	0.232024	-0.0778675	0.0455691	4287	603279	654	101994	MVP	sense organs
	Eye_infection_viral	Autosomal mCA	1.2247	0.7	0.960637	0.2027	0.521127	95	22204	4	1017	MGB Biobank	sense organs
	Eye_infection_viral	Autosomal mCA	0.976759	0.79	0.929319	-0.0235155	0.0903058	4287	603279	130	19699	MVP	sense organs
	Eye_infection_viral	Autosomal mCA	1.71295	0.022	0.275219	0.538215	0.234516	235	50623	21	2936	BioVU	sense organs
	Eye_infection_viral	Autosomal mCA	1.08889	0.29	0.580756	0.0851562	0.0799149					Overall	sense organs
	Eye_infection_viral	Autosomal mCA	1.59997	0.1	0.37431	0.469985	0.287525	207	447828	13	15321	UK Biobank	sense organs
	Eye_infection_viral	CHIP	1.54273	0.011	0.0968462	0.433551	0.170556					Overall	sense organs
	Eye_infection_viral	CHIP	1.61542	0.029	0.195324	0.479595	0.219151	203	450980	24	28172	UK Biobank	sense organs
	Eye_infection_viral	CHIP	1.43738	0.18	0.786563	0.362824	0.271611	155	30208	17	3142	MGB Biobank	sense organs
	Eye_infection_viral	ChrX mCA	0.679482	0.4	0.951195	-0.386424	0.460834	106	241586	5	12259	UK Biobank	sense organs
	Eye_infection_viral	ChrX mCA	0.815318	0.45	0.969343	-0.204177	0.2724	488	55152	15	1894	MVP	sense organs
	Eye_infection_viral	ChrX mCA	1.18035	0.51	0.932072	0.165807	0.251882	157	28491	18	3014	BioVU	sense organs
	Eye_infection_viral	ChrX mCA	0.914368	0.59	0.953219	-0.089522	0.167039					Overall	sense organs
	Eye_infection_viral	ChrY mCA	1.23252	0.37	0.860179	0.209062	0.23205	101	206242	30	41232	UK Biobank	sense organs
	Eye_infection_viral	ChrY mCA	0.605271	0.21	0.883602	-0.502079	0.402498	78	22132	8	2660	BioVU	sense organs
	Eye_infection_viral	ChrY mCA	1.00393	0.99	0.99925	0.00392086	0.519888	29	10212	6	2186	MGB Biobank	sense organs
	Eye_infection_viral	ChrY mCA	0.915881	0.071	0.191824	-0.0878685	0.0485824					Overall	sense organs
	Eye_infection_viral	ChrY mCA	0.908273	0.056	0.1442	-0.0962105	0.0503001	3799	548127	535	85031	MVP	sense organs
	Eye_infection_viral	DDR	1.90722	0.37	0.665715	0.645647	0.722335					Overall	sense organs
	Eye_infection_viral	DNMT3A	1.69555	0.014	0.245176	0.528006	0.215179					Overall	sense organs
	Eye_infection_viral	DNMT3A	1.84274	0.024	0.377389	0.611256	0.270287	194	438362	15	15554	UK Biobank	sense organs
	Eye_infection_viral	DNMT3A	1.46803	0.28	0.965557	0.383924	0.355583	155	30208	9	1491	MGB Biobank	sense organs
	Eye_infection_viral	Expanded Autosomal mCA	4.36793	0.00015	0.00182332	1.47429	0.388187	207	447828	7	2969	UK Biobank	sense organs
	Eye_infection_viral	Expanded Autosomal mCA	1.81638	0.082	0.533759	0.596843	0.343124	235	50623	9	1221	BioVU	sense organs
	Eye_infection_viral	Expanded Autosomal mCA	2.93222	0.071	0.293718	1.07576	0.595992	95	22204	3	333	MGB Biobank	sense organs
	Eye_infection_viral	Expanded Autosomal mCA	1.25851	0.04	0.175245	0.229925	0.112003					Overall	sense organs
	Eye_infection_viral	Expanded Autosomal mCA	1.00726	0.95	0.983769	0.00723735	0.127236	4287	603279	64	9556	MVP	sense organs
	Eye_infection_viral	Expanded CHIP	1.99421	0.0012	0.0119673	0.690249	0.213032					Overall	sense organs
	Eye_infection_viral	Expanded CHIP	1.98648	0.014	0.0784072	0.686365	0.279697	193	435563	14	12755	UK Biobank	sense organs
	Eye_infection_viral	Expanded CHIP	2.00494	0.034	0.473202	0.695614	0.328762	155	30208	11	1517	MGB Biobank	sense organs
	Eye_infection_viral	Expanded ChrX mCA	0.455029	0.17	0.99887	-0.787395	0.579347	488	55152	3	743	MVP	sense organs
	Eye_infection_viral	Expanded ChrX mCA	0.455029	0.17	0.733038	-0.787395	0.579347					Overall	sense organs
	Eye_infection_viral	Expanded ChrY mCA	0.919596	0.14	0.34776	-0.0838211	0.0573168					Overall	sense organs
	Eye_infection_viral	Expanded ChrY mCA	0.917408	0.14	0.300003	-0.0862033	0.0581181	3799	548127	383	61993	MVP	sense organs
	Eye_infection_viral	Expanded ChrY mCA	1.26765	0.57	0.935354	0.237167	0.421531	101	206242	7	9155	UK Biobank	sense organs
	Eye_infection_viral	Expanded ChrY mCA	0.612341	0.42	0.96525	-0.490466	0.607686	78	22132	3	1041	BioVU	sense organs
	Eye_infection_viral	Expanded DDR	4.8125	0.029	0.10891	1.57122	0.720861					Overall	sense organs
	Eye_infection_viral	Expanded DNMT3A	1.8782	0.035	0.27277	0.630315	0.298442					Overall	sense organs
	Eye_infection_viral	Expanded DNMT3A	1.69407	0.21	0.674386	0.527131	0.416403	185	429357	6	6549	UK Biobank	sense organs
	Eye_infection_viral	Expanded DNMT3A	2.09448	0.084	0.730634	0.739303	0.427957	155	30208	6	730	MGB Biobank	sense organs
	Eye_infection_viral	Expanded JAK2	17.855	5.4e-05	0.0003843	2.88228	0.713754					Overall	sense organs
	Eye_infection_viral	Expanded TET2	2.025	0.12	0.343748	0.705569	0.454217					Overall	sense organs
	Eye_infection_viral	Expanded TET2	2.21406	0.17	0.451914	0.794829	0.583797	182	425237	3	2429	UK Biobank	sense organs
	Eye_infection_viral	JAK2	17.2113	6.7e-05	0.00044778	2.84556	0.713517					Overall	sense organs
	Eye_infection_viral	TET2	1.35524	0.55	0.892035	0.303977	0.506519	183	428388	4	5580	UK Biobank	sense organs
	Eye_infection_viral	TET2	1.14722	0.74	0.942907	0.137344	0.414793					Overall	sense organs
	Facial_nerve_disorders_[CN7]	Any expanded mCA	0.968685	0.64	0.807673	-0.0318157	0.0672685	3023	603642	278	70642	MVP
	Facial_nerve_disorders_[CN7]	Any expanded mCA	0.968685	0.64	0.836828	-0.0318157	0.0672685					Overall
	Facial_nerve_disorders_[CN7]	Any mCA	0.931243	0.21	0.460316	-0.0712351	0.0565263					Overall
	Facial_nerve_disorders_[CN7]	Any mCA	0.931243	0.21	0.412545	-0.0712351	0.0565263	3023	603642	412	102237	MVP
	Facial_nerve_disorders_[CN7]	Autosomal mCA	0.919122	0.46	0.749049	-0.0843359	0.11513					Overall
	Facial_nerve_disorders_[CN7]	Autosomal mCA	0.919122	0.46	0.785104	-0.0843359	0.11513	3023	603642	81	19751	MVP
	Facial_nerve_disorders_[CN7]	ChrX mCA	1.22852	0.47	0.929305	0.205814	0.28472					Overall
	Facial_nerve_disorders_[CN7]	ChrX mCA	1.22852	0.47	0.969343	0.205814	0.28472	316	55394	16	1903	MVP
	Facial_nerve_disorders_[CN7]	ChrY mCA	0.919274	0.18	0.37165	-0.0841711	0.0627052					Overall
	Facial_nerve_disorders_[CN7]	ChrY mCA	0.919274	0.18	0.337941	-0.0841711	0.0627052	2707	548248	330	85242	MVP
	Facial_nerve_disorders_[CN7]	Expanded Autosomal mCA	0.931086	0.67	0.843742	-0.0714032	0.16657					Overall
	Facial_nerve_disorders_[CN7]	Expanded Autosomal mCA	0.931086	0.67	0.875567	-0.0714032	0.16657	3023	603642	38	9587	MVP
	Facial_nerve_disorders_[CN7]	Expanded ChrX mCA	1.67869	0.18	0.99887	0.518012	0.38277	316	55394	8	743	MVP
	Facial_nerve_disorders_[CN7]	Expanded ChrX mCA	1.67869	0.18	0.733038	0.518012	0.38277					Overall
	Facial_nerve_disorders_[CN7]	Expanded ChrY mCA	0.956222	0.54	0.712811	-0.0447649	0.0724621	2707	548248	238	62148	MVP
	Facial_nerve_disorders_[CN7]	Expanded ChrY mCA	0.956222	0.54	0.739035	-0.0447649	0.0724621					Overall
	Facial_nerve_disorders_CN7_	Any expanded mCA	0.894994	0.71	0.943515	-0.110938	0.301925	299	50499	12	2356	BioVU	neurological
	Facial_nerve_disorders_CN7_	Any expanded mCA	0.62426	0.03	0.225279	-0.471189	0.21682	1001	446654	23	12347	UK Biobank	neurological
	Facial_nerve_disorders_CN7_	Any expanded mCA	0.705663	0.048	0.178251	-0.348617	0.176113					Overall	neurological
	Facial_nerve_disorders_CN7_	Any mCA	0.585125	0.13	0.824042	-0.53593	0.351826	102	22083	10	3723	MGB Biobank	neurological
	Facial_nerve_disorders_CN7_	Any mCA	1.07141	0.67	0.941423	0.0689799	0.160624	299	50499	50	8010	BioVU	neurological
	Facial_nerve_disorders_CN7_	Any mCA	1.04644	0.6	0.891392	0.0453938	0.0874505	1001	446654	181	65726	UK Biobank	neurological
	Facial_nerve_disorders_CN7_	Any mCA	1.02439	0.75	0.895339	0.0240977	0.0750378					Overall	neurological
	Facial_nerve_disorders_CN7_	ASXL1	0.539302	0.22	0.620307	-0.617479	0.501797	936	424344	4	2667	UK Biobank	neurological
	Facial_nerve_disorders_CN7_	ASXL1	0.760789	0.51	0.810765	-0.2734	0.412272					Overall	neurological
	Facial_nerve_disorders_CN7_	Autosomal mCA	1.26289	0.59	0.960637	0.2334	0.431382	102	22083	6	1008	MGB Biobank	neurological
	Facial_nerve_disorders_CN7_	Autosomal mCA	1.10627	0.53	0.777902	0.100994	0.159928	1001	446654	41	15276	UK Biobank	neurological
	Facial_nerve_disorders_CN7_	Autosomal mCA	1.11336	0.4	0.695598	0.10738	0.128266					Overall	neurological
	Facial_nerve_disorders_CN7_	Autosomal mCA	1.08456	0.74	0.926219	0.0811702	0.247605	299	50499	18	2938	BioVU	neurological
	Facial_nerve_disorders_CN7_	CHIP	1.02484	0.83	0.939356	0.0245332	0.111928					Overall	neurological
	Facial_nerve_disorders_CN7_	CHIP	1.01911	0.88	0.952447	0.0189297	0.123081	1004	449774	72	28097	UK Biobank	neurological
	Facial_nerve_disorders_CN7_	CHIP	1.05265	0.85	0.981031	0.0513145	0.269079	150	30096	17	3146	MGB Biobank	neurological
	Facial_nerve_disorders_CN7_	ChrX mCA	0.664832	0.16	0.808262	-0.408222	0.288788	183	28435	13	3009	BioVU	neurological
	Facial_nerve_disorders_CN7_	ChrX mCA	1.25507	0.095	0.790197	0.22719	0.136269					Overall	neurological
	Facial_nerve_disorders_CN7_	ChrX mCA	1.57599	0.0044	0.259401	0.454884	0.159917	512	240982	44	12206	UK Biobank	neurological
	Facial_nerve_disorders_CN7_	ChrX mCA	0.787865	0.69	0.944286	-0.238428	0.602065	61	11944	3	804	MGB Biobank	neurological
	Facial_nerve_disorders_CN7_	ChrY mCA	0.941467	0.57	0.745109	-0.0603156	0.107073					Overall	neurological
	Facial_nerve_disorders_CN7_	ChrY mCA	0.81762	0.085	0.538908	-0.201358	0.116779	489	205672	104	41123	UK Biobank	neurological
	Facial_nerve_disorders_CN7_	ChrY mCA	1.9815	0.011	0.593351	0.683853	0.268242	116	22064	23	2641	BioVU	neurological
	Facial_nerve_disorders_CN7_	DDR	0.542012	0.39	0.673516	-0.612467	0.70812					Overall	neurological
	Facial_nerve_disorders_CN7_	DNMT3A	0.949187	0.76	0.964863	-0.0521493	0.168221	969	437195	37	15518	UK Biobank	neurological
	Facial_nerve_disorders_CN7_	DNMT3A	1.23767	0.53	0.979613	0.21323	0.336109	150	30096	10	1492	MGB Biobank	neurological
	Facial_nerve_disorders_CN7_	DNMT3A	1.00101	0.99	0.998278	0.00101047	0.150432					Overall	neurological
	Facial_nerve_disorders_CN7_	Expanded ASXL1	0.511659	0.34	0.634435	-0.670098	0.708671					Overall	neurological
	Facial_nerve_disorders_CN7_	Expanded Autosomal mCA	0.582107	0.28	0.757857	-0.5411	0.505333	299	50499	4	1225	BioVU	neurological
	Facial_nerve_disorders_CN7_	Expanded Autosomal mCA	0.796228	0.45	0.712176	-0.22787	0.303768					Overall	neurological
	Facial_nerve_disorders_CN7_	Expanded Autosomal mCA	0.950618	0.89	0.948491	-0.0506426	0.380111	1001	446654	7	2965	UK Biobank	neurological
	Facial_nerve_disorders_CN7_	Expanded CHIP	1.27826	0.12	0.342995	0.245503	0.158667	974	434389	42	12712	UK Biobank	neurological
	Facial_nerve_disorders_CN7_	Expanded CHIP	1.2212	0.18	0.42847	0.199832	0.147439					Overall	neurological
	Facial_nerve_disorders_CN7_	Expanded CHIP	0.91482	0.82	0.984581	-0.0890282	0.399032	150	30096	7	1524	MGB Biobank	neurological
	Facial_nerve_disorders_CN7_	Expanded ChrY mCA	1.55919	0.26	0.945823	0.444166	0.390335	116	22064	8	1039	BioVU	neurological
	Facial_nerve_disorders_CN7_	Expanded ChrY mCA	0.687092	0.091	0.256281	-0.375287	0.222199					Overall	neurological
	Facial_nerve_disorders_CN7_	Expanded ChrY mCA	0.46388	0.0045	0.14921	-0.76813	0.270262	489	205672	15	9136	UK Biobank	neurological
	Facial_nerve_disorders_CN7_	Expanded DDR	1.45344	0.6	0.771315	0.373935	0.708207					Overall	neurological
	Facial_nerve_disorders_CN7_	Expanded DNMT3A	1.06228	0.91	0.973371	0.0604207	0.514437	150	30096	4	731	MGB Biobank	neurological
	Facial_nerve_disorders_CN7_	Expanded DNMT3A	1.02395	0.91	0.98315	0.0236697	0.221424					Overall	neurological
	Facial_nerve_disorders_CN7_	Expanded DNMT3A	1.01543	0.95	0.985901	0.0153131	0.245309	949	428207	17	6530	UK Biobank	neurological
	Facial_nerve_disorders_CN7_	Expanded TET2	1.78661	0.032	0.156457	0.580318	0.270696					Overall	neurological
	Facial_nerve_disorders_CN7_	Expanded TET2	1.75097	0.065	0.242291	0.56017	0.303972	943	424095	11	2418	UK Biobank	neurological
	Facial_nerve_disorders_CN7_	Expanded TET2	1.93001	0.27	0.747185	0.657526	0.595038	150	30096	3	296	MGB Biobank	neurological
	Facial_nerve_disorders_CN7_	TET2	1.47623	0.059	0.32718	0.389491	0.205975					Overall	neurological
	Facial_nerve_disorders_CN7_	TET2	2.36193	0.024	0.416136	0.85948	0.379735	150	30096	8	688	MGB Biobank	neurological
	Facial_nerve_disorders_CN7_	TET2	1.21357	0.43	0.826231	0.193567	0.245177	949	427238	17	5561	UK Biobank	neurological
	Facial_weakness	Any expanded mCA	0.947101	0.37	0.620655	-0.0543493	0.0603255	2962	607775	358	70940	MVP
	Facial_weakness	Any expanded mCA	0.947101	0.37	0.641228	-0.0543493	0.0603255					Overall
	Facial_weakness	Any mCA	0.946744	0.28	0.545472	-0.0547261	0.0510497					Overall
	Facial_weakness	Any mCA	0.946744	0.28	0.512916	-0.0547261	0.0510497	2962	607775	528	102719	MVP
	Facial_weakness	Autosomal mCA	1.1261	0.23	0.525117	0.118761	0.0982566					Overall
	Facial_weakness	Autosomal mCA	1.1261	0.23	0.597959	0.118761	0.0982566	2962	607775	111	19865	MVP
	Facial_weakness	ChrX mCA	1.64452	0.049	0.660238	0.497448	0.252948					Overall
	Facial_weakness	ChrX mCA	1.64452	0.049	0.938161	0.497448	0.252948	269	55828	18	1910	MVP
	Facial_weakness	ChrY mCA	0.905741	0.078	0.183525	-0.0990014	0.0562646	2693	551947	427	85612	MVP
	Facial_weakness	ChrY mCA	0.905741	0.078	0.206653	-0.0990014	0.0562646					Overall
	Facial_weakness	Expanded Autosomal mCA	1.09218	0.53	0.812259	0.0881731	0.141412	2962	607775	52	9633	MVP
	Facial_weakness	Expanded Autosomal mCA	1.09218	0.53	0.766815	0.0881731	0.141412					Overall
	Facial_weakness	Expanded ChrX mCA	2.20047	0.028	0.728524	0.788669	0.359727	269	55828	8	747	MVP
	Facial_weakness	Expanded ChrX mCA	2.20047	0.028	0.426127	0.788669	0.359727					Overall
	Facial_weakness	Expanded ChrY mCA	0.927084	0.24	0.432702	-0.0757107	0.0645366	2693	551947	311	62397	MVP
	Facial_weakness	Expanded ChrY mCA	0.927084	0.24	0.47853	-0.0757107	0.0645366					Overall
	Failure_to_thrive_(childhood)	Any expanded mCA	1.00389	0.97	0.990016	0.00388321	0.0954932					Overall
	Failure_to_thrive_(childhood)	Any expanded mCA	1.00389	0.97	0.985363	0.00388321	0.0954932	752	612178	167	71346	MVP
	Failure_to_thrive_(childhood)	Any mCA	0.94108	0.48	0.688376	-0.060727	0.086854	752	612178	211	103333	MVP
	Failure_to_thrive_(childhood)	Any mCA	0.94108	0.48	0.728134	-0.060727	0.086854					Overall
	Failure_to_thrive_(childhood)	Autosomal mCA	1.30615	0.077	0.273021	0.267082	0.151122					Overall
	Failure_to_thrive_(childhood)	Autosomal mCA	1.30615	0.077	0.34127	0.267082	0.151122	752	612178	50	19967	MVP
	Failure_to_thrive_(childhood)	ChrX mCA	0.520076	0.52	0.941212	-0.653781	1.02555					Overall
	Failure_to_thrive_(childhood)	ChrY mCA	0.892383	0.22	0.389261	-0.11386	0.0931887	716	555918	176	86117	MVP
	Failure_to_thrive_(childhood)	ChrY mCA	0.892383	0.22	0.42074	-0.11386	0.0931887					Overall
	Failure_to_thrive_(childhood)	Expanded Autosomal mCA	1.59385	0.012	0.101826	0.466151	0.185552	752	612178	32	9673	MVP
	Failure_to_thrive_(childhood)	Expanded Autosomal mCA	1.59385	0.012	0.070322	0.466151	0.185552					Overall
	Failure_to_thrive_(childhood)	Expanded ChrY mCA	0.920982	0.42	0.646591	-0.0823151	0.102101					Overall
	Failure_to_thrive_(childhood)	Expanded ChrY mCA	0.920982	0.42	0.617533	-0.0823151	0.102101	716	555918	141	62755	MVP
	Family_history	Any expanded mCA	0.957927	0.069	0.227223	-0.0429832	0.0236606					Overall
	Family_history	Any expanded mCA	0.957927	0.069	0.208481	-0.0429832	0.0236606	27557	575325	2178	68550	MVP
	Family_history	Any mCA	0.941706	0.002	0.0151558	-0.0600617	0.0194379					Overall
	Family_history	Any mCA	0.941706	0.002	0.0127638	-0.0600617	0.0194379	27557	575325	3368	99013	MVP
	Family_history	Autosomal mCA	0.942198	0.13	0.366674	-0.0595403	0.0389772					Overall
	Family_history	Autosomal mCA	0.942198	0.13	0.43983	-0.0595403	0.0389772	27557	575325	693	19118	MVP
	Family_history	ChrX mCA	0.9831	0.83	0.98053	-0.0170439	0.078468					Overall
	Family_history	ChrX mCA	0.9831	0.83	0.992847	-0.0170439	0.078468	5303	49062	170	1706	MVP
	Family_history	ChrY mCA	0.9274	0.00065	0.00352861	-0.0753704	0.0221038	22254	526263	2618	82744	MVP
	Family_history	ChrY mCA	0.9274	0.00065	0.00394191	-0.0753704	0.0221038					Overall
	Family_history	Expanded Autosomal mCA	0.987516	0.82	0.945426	-0.0125624	0.0560429	27557	575325	329	9291	MVP
	Family_history	Expanded Autosomal mCA	0.987516	0.82	0.92549	-0.0125624	0.0560429					Overall
	Family_history	Expanded ChrX mCA	1.11703	0.34	0.855962	0.110669	0.115624					Overall
	Family_history	Expanded ChrX mCA	1.11703	0.34	0.99887	0.110669	0.115624	5303	49062	77	657	MVP
	Family_history	Expanded ChrY mCA	0.932329	0.0071	0.037033	-0.07007	0.0260436					Overall
	Family_history	Expanded ChrY mCA	0.932329	0.0071	0.0326264	-0.07007	0.0260436	22254	526263	1805	60410	MVP
	Fasciitis	Any expanded mCA	1.04691	0.56	0.874058	0.0458383	0.0786609	3640	443493	187	12145	UK Biobank	musculoskeletal
	Fasciitis	Any expanded mCA	0.983559	0.52	0.732947	-0.0165774	0.0255452	24310	526984	1866	63335	MVP	musculoskeletal
	Fasciitis	Any expanded mCA	0.954159	0.77	0.956521	-0.0469251	0.163276	1211	49007	40	2307	BioVU	musculoskeletal
	Fasciitis	Any expanded mCA	0.990233	0.68	0.857498	-0.00981503	0.0239058					Overall	musculoskeletal
	Fasciitis	Any expanded mCA	1.15186	0.55	0.92622	0.14138	0.234029	504	20610	21	933	MGB Biobank	musculoskeletal
	Fasciitis	Any mCA	1.22623	0.095	0.809044	0.203944	0.122318	504	20610	96	3416	MGB Biobank	musculoskeletal
	Fasciitis	Any mCA	1.0249	0.56	0.869012	0.0245983	0.0417705	3640	443493	835	64918	UK Biobank	musculoskeletal
	Fasciitis	Any mCA	1.00426	0.81	0.928866	0.00424744	0.0179328					Overall	musculoskeletal
	Fasciitis	Any mCA	0.990637	0.65	0.796762	-0.00940734	0.0207227	24310	526984	2981	91304	MVP	musculoskeletal
	Fasciitis	Any mCA	1.05379	0.53	0.917725	0.0523958	0.0842318	1211	49007	172	7788	BioVU	musculoskeletal
	Fasciitis	ASXL1	0.884389	0.48	0.788557	-0.122859	0.172827					Overall	musculoskeletal
	Fasciitis	ASXL1	0.86514	0.45	0.831741	-0.144864	0.193622	3428	421383	27	2631	UK Biobank	musculoskeletal
	Fasciitis	ASXL1	0.964056	0.92	0.984311	-0.0366057	0.383337	814	27842	7	265	MGB Biobank	musculoskeletal
	Fasciitis	Autosomal mCA	0.890137	0.42	0.8126	-0.11638	0.142992	1211	49007	52	2872	BioVU	musculoskeletal
	Fasciitis	Autosomal mCA	0.946446	0.19	0.542307	-0.0550411	0.0419321	24310	526984	601	17575	MVP	musculoskeletal
	Fasciitis	Autosomal mCA	0.956309	0.21	0.507083	-0.0446738	0.0358506					Overall	musculoskeletal
	Fasciitis	Autosomal mCA	1.25922	0.27	0.816997	0.230489	0.209851	504	20610	25	925	MGB Biobank	musculoskeletal
	Fasciitis	Autosomal mCA	0.978471	0.8	0.941487	-0.0217639	0.0852172	3640	443493	144	15156	UK Biobank	musculoskeletal
	Fasciitis	CHIP	1.03367	0.55	0.825033	0.0331143	0.0552519					Overall	musculoskeletal
	Fasciitis	CHIP	1.13868	0.24	0.837212	0.129872	0.110649	814	27842	101	2841	MGB Biobank	musculoskeletal
	Fasciitis	CHIP	1.00097	0.99	0.99408	0.000974323	0.0637716	3669	446591	268	27839	UK Biobank	musculoskeletal
	Fasciitis	ChrX mCA	1.32156	0.19	0.894766	0.27881	0.211228	286	11073	26	727	MGB Biobank	musculoskeletal
	Fasciitis	ChrX mCA	0.94014	0.54	0.979152	-0.0617265	0.100739	3512	44467	104	1532	MVP	musculoskeletal
	Fasciitis	ChrX mCA	1.02998	0.81	0.995545	0.0295386	0.123753	1103	240390	71	12182	UK Biobank	musculoskeletal
	Fasciitis	ChrX mCA	1.03985	0.75	0.964628	0.0390778	0.121155	778	27448	76	2906	BioVU	musculoskeletal
	Fasciitis	ChrX mCA	1.01888	0.77	0.976342	0.0187026	0.0626994					Overall	musculoskeletal
	Fasciitis	ChrY mCA	1.02044	0.67	0.935023	0.0202387	0.0476284	2537	203103	656	40423	UK Biobank	musculoskeletal
	Fasciitis	ChrY mCA	1.06857	0.69	0.971723	0.0663209	0.164639	433	21559	49	2582	BioVU	musculoskeletal
	Fasciitis	ChrY mCA	0.998083	0.93	0.959344	-0.00191878	0.0206009					Overall	musculoskeletal
	Fasciitis	ChrY mCA	0.988882	0.63	0.747981	-0.0111807	0.0232684	20798	482517	2373	76397	MVP	musculoskeletal
	Fasciitis	ChrY mCA	1.16286	0.4	0.971288	0.15088	0.178015	218	9537	52	2004	MGB Biobank	musculoskeletal
	Fasciitis	DDR	0.590989	0.12	0.412312	-0.525957	0.3339	3410	420193	9	1441	UK Biobank	musculoskeletal
	Fasciitis	DDR	0.723111	0.18	0.458941	-0.324192	0.244184					Overall	musculoskeletal
	Fasciitis	DDR	0.911895	0.8	0.947693	-0.0922301	0.358016	814	27842	8	278	MGB Biobank	musculoskeletal
	Fasciitis	DNMT3A	1.12776	0.092	0.549806	0.120234	0.0712737					Overall	musculoskeletal
	Fasciitis	DNMT3A	1.12919	0.13	0.647243	0.121496	0.0809168	3562	434117	161	15365	UK Biobank	musculoskeletal
	Fasciitis	DNMT3A	1.12284	0.44	0.972689	0.115863	0.150545	814	27842	49	1343	MGB Biobank	musculoskeletal
	Fasciitis	Expanded ASXL1	1.4326	0.43	0.782984	0.359489	0.452118	814	27842	5	134	MGB Biobank	musculoskeletal
	Fasciitis	Expanded ASXL1	0.89949	0.68	0.925549	-0.105927	0.259246	3416	420065	15	1313	UK Biobank	musculoskeletal
	Fasciitis	Expanded ASXL1	1.00928	0.97	0.990869	0.0092334	0.224897					Overall	musculoskeletal
	Fasciitis	Expanded Autosomal mCA	0.806446	0.34	0.798929	-0.215118	0.226168	1211	49007	20	1199	BioVU	musculoskeletal
	Fasciitis	Expanded Autosomal mCA	0.959446	0.46	0.721731	-0.041399	0.0562351					Overall	musculoskeletal
	Fasciitis	Expanded Autosomal mCA	1.25945	0.17	0.428644	0.230672	0.168073	3640	443493	36	2934	UK Biobank	musculoskeletal
	Fasciitis	Expanded Autosomal mCA	1.32293	0.44	0.727944	0.279849	0.359974	504	20610	8	301	MGB Biobank	musculoskeletal
	Fasciitis	Expanded Autosomal mCA	0.927031	0.23	0.563774	-0.0757681	0.0628012	24310	526984	263	8542	MVP	musculoskeletal
	Fasciitis	Expanded CHIP	1.13339	0.098	0.296691	0.125212	0.0756578					Overall	musculoskeletal
	Fasciitis	Expanded CHIP	1.37176	0.027	0.473202	0.316092	0.143279	814	27842	56	1350	MGB Biobank	musculoskeletal
	Fasciitis	Expanded CHIP	1.05276	0.56	0.769638	0.051411	0.0890913	3533	431345	132	12593	UK Biobank	musculoskeletal
	Fasciitis	Expanded ChrX mCA	4.54081	0.00087	0.0359934	1.51311	0.45451	286	11073	5	37	MGB Biobank	musculoskeletal
	Fasciitis	Expanded ChrX mCA	1.09164	0.55	0.941301	0.0876791	0.145467					Overall	musculoskeletal
	Fasciitis	Expanded ChrX mCA	0.927748	0.63	0.99887	-0.0749955	0.153543	3512	44467	44	599	MVP	musculoskeletal
	Fasciitis	Expanded ChrY mCA	0.970213	0.73	0.96153	-0.0302394	0.0888291	2537	203103	149	8968	UK Biobank	musculoskeletal
	Fasciitis	Expanded ChrY mCA	0.980469	0.45	0.668598	-0.0197242	0.0261785					Overall	musculoskeletal
	Fasciitis	Expanded ChrY mCA	1.23381	0.39	0.96525	0.210107	0.244608	433	21559	19	1017	BioVU	musculoskeletal
	Fasciitis	Expanded ChrY mCA	0.755879	0.44	0.935628	-0.279874	0.360549	218	9537	9	618	MGB Biobank	musculoskeletal
	Fasciitis	Expanded ChrY mCA	0.980089	0.47	0.656385	-0.0201121	0.0276496	20798	482517	1600	55863	MVP	musculoskeletal
	Fasciitis	Expanded DDR	0.770083	0.49	0.692831	-0.261257	0.378579					Overall	musculoskeletal
	Fasciitis	Expanded DDR	0.876615	0.77	0.891282	-0.131687	0.447685	3406	419295	5	543	UK Biobank	musculoskeletal
	Fasciitis	Expanded DNMT3A	1.30625	0.0069	0.106156	0.267158	0.0989476					Overall	musculoskeletal
	Fasciitis	Expanded DNMT3A	1.30305	0.02	0.225994	0.264707	0.114082	3480	425208	79	6456	UK Biobank	musculoskeletal
	Fasciitis	Expanded DNMT3A	1.31601	0.17	0.7933	0.274602	0.198803	814	27842	27	650	MGB Biobank	musculoskeletal
	Fasciitis	Expanded JAK2	4.13339	0.015	0.0399006	1.4191	0.580988					Overall	musculoskeletal
	Fasciitis	Expanded JAK2	4.13339	0.015	0.0610007	1.4191	0.580988	814	27842	3	28	MGB Biobank	musculoskeletal
	Fasciitis	Expanded Splice	2.40964	0.083	0.216699	0.879477	0.506942	814	27842	4	74	MGB Biobank	musculoskeletal
	Fasciitis	Expanded Splice	1.54494	0.17	0.261895	0.434985	0.318273					Overall	musculoskeletal
	Fasciitis	Expanded Splice	1.15695	0.72	0.813923	0.145788	0.408906	3407	419163	6	411	UK Biobank	musculoskeletal
	Fasciitis	Expanded TET2	0.519887	0.019	0.107894	-0.654144	0.278063	3414	421164	13	2412	UK Biobank	musculoskeletal
	Fasciitis	Expanded TET2	0.701251	0.098	0.307903	-0.35489	0.214743					Overall	musculoskeletal
	Fasciitis	Expanded TET2	1.09129	0.8	0.963144	0.087357	0.33803	814	27842	9	267	MGB Biobank	musculoskeletal
	Fasciitis	JAK2	3.77148	0.022	0.0578575	1.32747	0.580762					Overall	musculoskeletal
	Fasciitis	JAK2	3.77148	0.022	0.0791653	1.32747	0.580762	814	27842	3	32	MGB Biobank	musculoskeletal
	Fasciitis	Splice	1.70724	0.025	0.0620105	0.534881	0.237861					Overall	musculoskeletal
	Fasciitis	Splice	2.27899	0.032	0.156668	0.823731	0.385207	814	27842	7	122	MGB Biobank	musculoskeletal
	Fasciitis	Splice	1.42885	0.24	0.360216	0.356871	0.302399	3412	419354	11	602	UK Biobank	musculoskeletal
	Fasciitis	TET2	0.696285	0.027	0.217369	-0.361996	0.163275	3439	424281	38	5529	UK Biobank	musculoskeletal
	Fasciitis	TET2	0.79001	0.079	0.366649	-0.235709	0.134325					Overall	musculoskeletal
	Fasciitis	TET2	1.02918	0.9	0.992795	0.0287664	0.236283	814	27842	19	630	MGB Biobank	musculoskeletal
	Femoral_hernia	Any expanded mCA	1.13108	0.64	0.895407	0.123169	0.263495	584	447121	16	12358	UK Biobank	digestive
	Femoral_hernia	Any expanded mCA	0.953031	0.75	0.869509	-0.0481074	0.15251	430	612231	58	71423	MVP	digestive
	Femoral_hernia	Any expanded mCA	2.62187	0.086	0.430274	0.963886	0.561998	31	50953	4	2365	BioVU	digestive
	Femoral_hernia	Any expanded mCA	1.04658	0.72	0.877579	0.0455319	0.128498					Overall	digestive
	Femoral_hernia	Any mCA	0.730538	0.57	0.925338	-0.313974	0.550391	31	50953	4	8074	BioVU	digestive
	Femoral_hernia	Any mCA	1.08664	0.49	0.837297	0.0830907	0.119566	584	447121	92	65826	UK Biobank	digestive
	Femoral_hernia	Any mCA	0.928309	0.57	0.751048	-0.0743905	0.13118	430	612231	82	103438	MVP	digestive
	Femoral_hernia	Any mCA	1.00345	0.97	0.986823	0.00344633	0.0872501					Overall	digestive
	Femoral_hernia	ASXL1	1.80387	0.12	0.427086	0.589936	0.381906					Overall	digestive
	Femoral_hernia	ASXL1	1.80387	0.12	0.508143	0.589936	0.381906	543	424800	7	2664	UK Biobank	digestive
	Femoral_hernia	Autosomal mCA	0.844121	0.55	0.831035	-0.169459	0.285587	430	612231	13	20013	MVP	digestive
	Femoral_hernia	Autosomal mCA	1.07366	0.66	0.863327	0.0710762	0.162477					Overall	digestive
	Femoral_hernia	Autosomal mCA	1.20465	0.35	0.669659	0.186189	0.197566	584	447121	27	15298	UK Biobank	digestive
	Femoral_hernia	CHIP	1.14263	0.37	0.715969	0.133333	0.15018					Overall	digestive
	Femoral_hernia	CHIP	1.14263	0.37	0.72314	0.133333	0.15018	585	450246	49	28110	UK Biobank	digestive
	Femoral_hernia	ChrX mCA	0.73055	0.16	0.808946	-0.313958	0.225267	437	241012	21	12227	UK Biobank	digestive
	Femoral_hernia	ChrX mCA	0.73055	0.16	0.83727	-0.313958	0.225267					Overall	digestive
	Femoral_hernia	ChrY mCA	1.17383	0.39	0.866252	0.160275	0.185205	147	206109	48	41184	UK Biobank	digestive
	Femoral_hernia	ChrY mCA	3.87927	0.039	0.712712	1.35565	0.658382	13	22245	3	2664	BioVU	digestive
	Femoral_hernia	ChrY mCA	0.981565	0.89	0.931729	-0.0186066	0.139278	401	556011	73	86190	MVP	digestive
	Femoral_hernia	ChrY mCA	1.0859	0.45	0.649117	0.0824084	0.109757					Overall	digestive
	Femoral_hernia	DDR	2.42763	0.049	0.210615	0.886914	0.449898					Overall	digestive
	Femoral_hernia	DDR	2.42763	0.049	0.246036	0.886914	0.449898	541	423584	5	1448	UK Biobank	digestive
	Femoral_hernia	DNMT3A	1.01757	0.93	0.990382	0.0174145	0.205334					Overall	digestive
	Femoral_hernia	DNMT3A	1.01757	0.93	0.994176	0.0174145	0.205334	561	437662	25	15526	UK Biobank	digestive
	Femoral_hernia	Expanded ASXL1	2.5105	0.041	0.211213	0.920483	0.451369					Overall	digestive
	Femoral_hernia	Expanded ASXL1	2.5105	0.041	0.243732	0.920483	0.451369	541	423467	5	1331	UK Biobank	digestive
	Femoral_hernia	Expanded Autosomal mCA	0.890968	0.72	0.869557	-0.115446	0.321859					Overall	digestive
	Femoral_hernia	Expanded Autosomal mCA	1.05574	0.88	0.965793	0.0542376	0.36124	430	612231	8	9703	MVP	digestive
	Femoral_hernia	Expanded CHIP	1.4061	0.08	0.260388	0.34082	0.19499					Overall	digestive
	Femoral_hernia	Expanded CHIP	1.4061	0.08	0.271275	0.34082	0.19499	564	434860	28	12724	UK Biobank	digestive
	Femoral_hernia	Expanded ChrY mCA	0.992817	0.96	0.980195	-0.00720894	0.159762	401	556011	53	62813	MVP	digestive
	Femoral_hernia	Expanded ChrY mCA	1.30639	0.38	0.901888	0.267267	0.303879	147	206109	14	9140	UK Biobank	digestive
	Femoral_hernia	Expanded ChrY mCA	1.12304	0.4	0.63681	0.116043	0.139077					Overall	digestive
	Femoral_hernia	Expanded DNMT3A	1.22018	0.48	0.830292	0.198995	0.281438					Overall	digestive
	Femoral_hernia	Expanded DNMT3A	1.22018	0.48	0.871933	0.198995	0.281438	549	428672	13	6536	UK Biobank	digestive
	Femoral_hernia	Expanded Splice	3.83907	0.058	0.110871	1.34523	0.709815					Overall	digestive
	Femoral_hernia	Expanded TET2	1.02943	0.95	0.972947	0.0290047	0.502544	540	424561	4	2425	UK Biobank	digestive
	Femoral_hernia	Expanded TET2	1.02943	0.95	0.975815	0.0290047	0.502544					Overall	digestive
	Femoral_hernia	Splice	2.54987	0.19	0.303026	0.936043	0.709847					Overall	digestive
	Femoral_hernia	TET2	1.06441	0.85	0.97775	0.062424	0.336665					Overall	digestive
	Femoral_hernia	TET2	1.06441	0.85	0.991726	0.062424	0.336665	545	427703	9	5567	UK Biobank	digestive
	Fever_of_unknown_origin	Any expanded mCA	1.34929	3.2e-05	0.000833251	0.29958	0.072078	4972	441430	223	12111	UK Biobank	symptoms
	Fever_of_unknown_origin	Any expanded mCA	1.00784	0.75	0.869509	0.00781255	0.0246414	18814	559416	2161	65627	MVP	symptoms
	Fever_of_unknown_origin	Any expanded mCA	1.23328	0.00042	0.0110097	0.20968	0.059403	5895	38750	320	1795	BioVU	symptoms
	Fever_of_unknown_origin	Any expanded mCA	1.06964	0.0016	0.0132253	0.0673189	0.0213705					Overall	symptoms
	Fever_of_unknown_origin	Any expanded mCA	1.2983	0.033	0.523542	0.261058	0.122307	1421	16606	81	722	MGB Biobank	symptoms
	Fever_of_unknown_origin	Any mCA	1.1146	0.15	0.880169	0.108497	0.0749425	1421	16606	261	2718	MGB Biobank	symptoms
	Fever_of_unknown_origin	Any mCA	0.968225	0.13	0.292891	-0.0322909	0.0210837	18814	559416	3085	95021	MVP	symptoms
	Fever_of_unknown_origin	Any mCA	1.03556	0.35	0.88402	0.0349379	0.0370058	5895	38750	935	6218	BioVU	symptoms
	Fever_of_unknown_origin	Any mCA	1.1556	0.00016	0.00613697	0.144622	0.038354	4972	441430	960	64737	UK Biobank	symptoms
	Fever_of_unknown_origin	Any mCA	1.01854	0.26	0.512369	0.0183713	0.0161423					Overall	symptoms
	Fever_of_unknown_origin	ASXL1	1.62509	1e-05	0.000644043	0.485562	0.109987					Overall	symptoms
	Fever_of_unknown_origin	ASXL1	1.64014	0.00022	0.00937341	0.494782	0.133817	4625	419485	57	2609	UK Biobank	symptoms
	Fever_of_unknown_origin	ASXL1	1.59419	0.016	0.310437	0.466363	0.193095	1992	22308	28	172	MGB Biobank	symptoms
	Fever_of_unknown_origin	Autosomal mCA	1.15372	0.00033	0.00624994	0.142994	0.0398083	18814	559416	683	18182	MVP	symptoms
	Fever_of_unknown_origin	Autosomal mCA	1.23759	1.7e-14	6.56761e-13	0.213166	0.0277777					Overall	symptoms
	Fever_of_unknown_origin	Autosomal mCA	1.44438	8.9e-09	3.23825e-07	0.367679	0.0639337	4972	441430	260	15020	UK Biobank	symptoms
	Fever_of_unknown_origin	Autosomal mCA	1.28627	0.037	0.458578	0.251746	0.120704	1421	16606	77	719	MGB Biobank	symptoms
	Fever_of_unknown_origin	Autosomal mCA	1.25115	2.6e-05	0.00145659	0.224061	0.0533234	5895	38750	394	2216	BioVU	symptoms
	Fever_of_unknown_origin	CHIP	1.28817	5.2e-07	2.24231e-05	0.253223	0.0504496	5005	444521	437	27645	UK Biobank	symptoms
	Fever_of_unknown_origin	CHIP	1.23117	5.6e-07	2.57651e-05	0.207967	0.0415539					Overall	symptoms
	Fever_of_unknown_origin	CHIP	1.11906	0.12	0.727869	0.112485	0.0732788	1992	22308	232	2175	MGB Biobank	symptoms
	Fever_of_unknown_origin	ChrX mCA	0.924619	0.2	0.836169	-0.0783737	0.0608233	3190	22217	302	2359	BioVU	symptoms
	Fever_of_unknown_origin	ChrX mCA	0.997374	0.95	0.995057	-0.00262915	0.0441365					Overall	symptoms
	Fever_of_unknown_origin	ChrX mCA	1.08968	0.32	0.917294	0.0858821	0.0868153	2469	238382	144	12067	UK Biobank	symptoms
	Fever_of_unknown_origin	ChrX mCA	0.927925	0.62	0.943571	-0.074804	0.152297	759	9005	48	593	MGB Biobank	symptoms
	Fever_of_unknown_origin	ChrX mCA	1.18946	0.15	0.968975	0.173502	0.121954	1765	50683	73	1720	MVP	symptoms
	Fever_of_unknown_origin	ChrY mCA	0.931869	0.28	0.936119	-0.0705625	0.0658102	2705	16533	317	2100	BioVU	symptoms
	Fever_of_unknown_origin	ChrY mCA	0.940253	0.0018	0.00964277	-0.0616058	0.0197369					Overall	symptoms
	Fever_of_unknown_origin	ChrY mCA	1.15694	0.17	0.922534	0.14578	0.105481	662	7601	155	1581	MGB Biobank	symptoms
	Fever_of_unknown_origin	ChrY mCA	0.91938	0.00032	0.00192836	-0.0840557	0.0233567	17049	508733	2469	79434	MVP	symptoms
	Fever_of_unknown_origin	ChrY mCA	0.997879	0.97	0.994652	-0.00212328	0.0491923	2503	203048	613	40470	UK Biobank	symptoms
	Fever_of_unknown_origin	DDR	1.68482	4.7e-05	0.00141903	0.521661	0.128174					Overall	symptoms
	Fever_of_unknown_origin	DDR	1.83238	0.00041	0.0430951	0.605613	0.171298	1992	22308	36	193	MGB Biobank	symptoms
	Fever_of_unknown_origin	DDR	1.51417	0.032	0.192217	0.414865	0.193203	4595	418299	27	1423	UK Biobank	symptoms
	Fever_of_unknown_origin	DNMT3A	1.14716	0.051	0.459692	0.137287	0.0702324	4782	432163	214	15287	UK Biobank	symptoms
	Fever_of_unknown_origin	DNMT3A	1.09054	0.14	0.64157	0.0866711	0.0587978					Overall	symptoms
	Fever_of_unknown_origin	DNMT3A	0.968572	0.77	0.979613	-0.0319328	0.107508	1992	22308	95	1041	MGB Biobank	symptoms
	Fever_of_unknown_origin	Expanded ASXL1	2.14137	1.8e-08	1.26058e-06	0.761446	0.135186					Overall	symptoms
	Fever_of_unknown_origin	Expanded ASXL1	1.9408	9.9e-05	0.00327159	0.6631	0.170345	4603	418174	35	1298	UK Biobank	symptoms
	Fever_of_unknown_origin	Expanded ASXL1	2.53137	2.9e-05	0.00481769	0.92876	0.222186	1992	22308	21	79	MGB Biobank	symptoms
	Fever_of_unknown_origin	Expanded Autosomal mCA	1.40789	5.1e-06	0.000247815	0.342091	0.0749964	5895	38750	187	907	BioVU	symptoms
	Fever_of_unknown_origin	Expanded Autosomal mCA	2.16726	3.7e-11	9.87359e-10	0.773465	0.116892	4972	441430	75	2893	UK Biobank	symptoms
	Fever_of_unknown_origin	Expanded Autosomal mCA	1.35783	7.4e-09	2.60086e-07	0.305887	0.052897	18814	559416	378	8748	MVP	symptoms
	Fever_of_unknown_origin	Expanded Autosomal mCA	1.98386	6.6e-05	0.00456576	0.685047	0.171657	1421	16606	36	222	MGB Biobank	symptoms
	Fever_of_unknown_origin	Expanded Autosomal mCA	1.47583	5.9e-23	2.85185e-21	0.38922	0.0394575					Overall	symptoms
	Fever_of_unknown_origin	Expanded CHIP	1.63994	2.1e-14	1.14607e-12	0.494657	0.0646939	4824	429339	256	12463	UK Biobank	symptoms
	Fever_of_unknown_origin	Expanded CHIP	1.50358	4.2e-14	2.48552e-12	0.40785	0.0539804					Overall	symptoms
	Fever_of_unknown_origin	Expanded CHIP	1.23232	0.033	0.473202	0.208902	0.0979389	1992	22308	120	1032	MGB Biobank	symptoms
	Fever_of_unknown_origin	Expanded ChrX mCA	1.97264	0.098	0.313188	0.679373	0.411184	759	9005	6	27	MGB Biobank	symptoms
	Fever_of_unknown_origin	Expanded ChrX mCA	0.945543	0.83	0.998427	-0.0559963	0.259102	3190	22217	15	118	BioVU	symptoms
	Fever_of_unknown_origin	Expanded ChrX mCA	1.10354	0.62	0.99887	0.0985231	0.197762	1765	50683	26	685	MVP	symptoms
	Fever_of_unknown_origin	Expanded ChrX mCA	1.41963	0.39	0.729116	0.350399	0.408968	2469	238382	6	391	UK Biobank	symptoms
	Fever_of_unknown_origin	Expanded ChrX mCA	1.1606	0.28	0.820013	0.148941	0.1382					Overall	symptoms
	Fever_of_unknown_origin	Expanded ChrY mCA	0.951561	0.063	0.172418	-0.0496513	0.0267035	17049	508733	1815	57883	MVP	symptoms
	Fever_of_unknown_origin	Expanded ChrY mCA	0.972602	0.77	0.985312	-0.0277799	0.0960236	2705	16533	124	818	BioVU	symptoms
	Fever_of_unknown_origin	Expanded ChrY mCA	0.957269	0.075	0.221648	-0.043671	0.0244941					Overall	symptoms
	Fever_of_unknown_origin	Expanded ChrY mCA	1.03306	0.85	0.95874	0.032528	0.170457	662	7601	44	488	MGB Biobank	symptoms
	Fever_of_unknown_origin	Expanded ChrY mCA	0.989629	0.91	0.983943	-0.010425	0.0907072	2503	203048	144	8978	UK Biobank	symptoms
	Fever_of_unknown_origin	Expanded DDR	2.21317	5.8e-06	0.000138832	0.794428	0.17524					Overall	symptoms
	Fever_of_unknown_origin	Expanded DDR	2.73096	2.1e-05	0.000444874	1.00465	0.236376	4586	417406	18	530	UK Biobank	symptoms
	Fever_of_unknown_origin	Expanded DDR	1.71237	0.039	0.211314	0.537881	0.261121	1992	22308	15	83	MGB Biobank	symptoms
	Fever_of_unknown_origin	Expanded DNMT3A	1.34662	0.0024	0.0612046	0.297601	0.0980965	4675	423293	107	6417	UK Biobank	symptoms
	Fever_of_unknown_origin	Expanded DNMT3A	1.23929	0.0087	0.124961	0.214537	0.0818266					Overall	symptoms
	Fever_of_unknown_origin	Expanded DNMT3A	1.02485	0.87	0.967679	0.0245485	0.148358	1992	22308	48	513	MGB Biobank	symptoms
	Fever_of_unknown_origin	Expanded JAK2	2.61595	0.00089	0.00406638	0.961625	0.289346					Overall	symptoms
	Fever_of_unknown_origin	Expanded JAK2	3.01298	0.0018	0.0073451	1.10293	0.354029	4576	417102	8	226	UK Biobank	symptoms
	Fever_of_unknown_origin	Expanded JAK2	1.96867	0.18	0.324313	0.677356	0.502142	1992	22308	4	23	MGB Biobank	symptoms
	Fever_of_unknown_origin	Expanded Splice	4.26379	1e-19	2.72284e-18	1.45016	0.159563					Overall	symptoms
	Fever_of_unknown_origin	Expanded Splice	5.54016	2.2e-19	4.46192e-18	1.71202	0.190157	4596	417267	28	391	UK Biobank	symptoms
	Fever_of_unknown_origin	Expanded Splice	2.2865	0.0048	0.0324612	0.827022	0.293335	1992	22308	12	54	MGB Biobank	symptoms
	Fever_of_unknown_origin	Expanded TET2	1.6666	6.5e-06	0.000236011	0.510787	0.113312					Overall	symptoms
	Fever_of_unknown_origin	Expanded TET2	1.77155	3.6e-05	0.000910157	0.571853	0.138483	4621	419244	53	2368	UK Biobank	symptoms
	Fever_of_unknown_origin	Expanded TET2	1.47268	0.05	0.414239	0.387081	0.197103	1992	22308	27	191	MGB Biobank	symptoms
	Fever_of_unknown_origin	JAK2	2.70987	0.00034	0.00188385	0.996901	0.278111					Overall	symptoms
	Fever_of_unknown_origin	JAK2	2.92709	0.0024	0.00976845	1.07401	0.354021	4576	417109	8	233	UK Biobank	symptoms
	Fever_of_unknown_origin	JAK2	2.39316	0.052	0.151646	0.872613	0.449464	1992	22308	5	24	MGB Biobank	symptoms
	Fever_of_unknown_origin	Splice	3.15624	3.4e-15	8.18631e-14	1.14938	0.145969					Overall	symptoms
	Fever_of_unknown_origin	Splice	4.04509	1.1e-14	2.21376e-13	1.3975	0.180851	4599	417459	31	583	UK Biobank	symptoms
	Fever_of_unknown_origin	Splice	1.98503	0.0056	0.057098	0.685632	0.247245	1992	22308	17	90	MGB Biobank	symptoms
	Fever_of_unknown_origin	TET2	1.3583	0.00024	0.00962645	0.306236	0.0833679					Overall	symptoms
	Fever_of_unknown_origin	TET2	1.39296	0.0015	0.0327375	0.331433	0.104419	4662	422334	94	5458	UK Biobank	symptoms
	Fever_of_unknown_origin	TET2	1.29944	0.059	0.481559	0.261936	0.138454	1992	22308	57	472	MGB Biobank	symptoms
	Fibroadenosis_of_breast	Any expanded mCA	1.63728	0.5	0.744303	0.493038	0.722753					Overall	genitourinary
	Fibroadenosis_of_breast	Any mCA	0.887445	0.69	0.866011	-0.119409	0.294769					Overall	genitourinary
	Fibroadenosis_of_breast	Any mCA	1.12658	0.76	0.954784	0.119189	0.383203	57	28609	8	4241	BioVU	genitourinary
	Fibroadenosis_of_breast	Any mCA	0.628015	0.31	0.764397	-0.46519	0.461314	109	241382	5	19190	UK Biobank	genitourinary
	Fibroadenosis_of_breast	Autosomal mCA	0.723902	0.53	0.791436	-0.323099	0.508601					Overall	genitourinary
	Fibroadenosis_of_breast	CHIP	1.31419	0.46	0.76716	0.273223	0.370446					Overall	genitourinary
	Fibroadenosis_of_breast	CHIP	1.31419	0.46	0.780953	0.273223	0.370446	109	244664	8	15199	UK Biobank	genitourinary
	Fibroadenosis_of_breast	ChrX mCA	1.1713	0.71	0.965665	0.158112	0.432958					Overall	genitourinary
	Fibroadenosis_of_breast	ChrX mCA	1.1713	0.71	0.96165	0.158112	0.432958	57	28609	6	3027	BioVU	genitourinary
	Fibroadenosis_of_breast	DNMT3A	1.65919	0.23	0.745505	0.506332	0.423262					Overall	genitourinary
	Fibroadenosis_of_breast	DNMT3A	1.65919	0.23	0.767693	0.506332	0.423262	107	238546	6	9081	UK Biobank	genitourinary
	Fibroadenosis_of_breast	Expanded Autosomal mCA	1.97109	0.35	0.635706	0.678586	0.723098					Overall	genitourinary
	Fibroadenosis_of_breast	Expanded CHIP	1.88891	0.17	0.41894	0.636001	0.46213					Overall	genitourinary
	Fibroadenosis_of_breast	Expanded CHIP	1.88891	0.17	0.420445	0.636001	0.46213	106	236250	5	6785	UK Biobank	genitourinary
	Fibroadenosis_of_breast	Expanded DNMT3A	2.62237	0.06	0.352633	0.964077	0.513305					Overall	genitourinary
	Fibroadenosis_of_breast	Expanded DNMT3A	2.62237	0.06	0.400971	0.964077	0.513305	105	233336	4	3871	UK Biobank	genitourinary
	Fibroadenosis_of_breast	TET2	1.74386	0.44	0.780537	0.556103	0.716095					Overall	genitourinary
	Fibrosclerosis_of_breast	Any mCA	0.57561	0.08	0.726096	-0.552325	0.315292	138	28519	11	4231	BioVU	genitourinary
	Fibrosclerosis_of_breast	Any mCA	0.411988	0.082	0.473858	-0.88676	0.510412	134	241367	4	19194	UK Biobank	genitourinary
	Fibrosclerosis_of_breast	Any mCA	0.524824	0.016	0.0779177	-0.644693	0.268241					Overall	genitourinary
	Fibrosclerosis_of_breast	Autosomal mCA	0.647253	0.39	0.685141	-0.435019	0.509324					Overall	genitourinary
	Fibrosclerosis_of_breast	Autosomal mCA	0.647253	0.39	0.803495	-0.435019	0.509324	138	28519	4	1468	BioVU	genitourinary
	Fibrosclerosis_of_breast	CHIP	1.11443	0.77	0.913698	0.108339	0.367603	132	244651	8	15194	UK Biobank	genitourinary
	Fibrosclerosis_of_breast	CHIP	1.11443	0.77	0.915287	0.108339	0.367603					Overall	genitourinary
	Fibrosclerosis_of_breast	ChrX mCA	0.51703	0.09	0.73178	-0.659655	0.388518	138	28519	7	3022	BioVU	genitourinary
	Fibrosclerosis_of_breast	ChrX mCA	0.51703	0.09	0.77637	-0.659655	0.388518					Overall	genitourinary
	Fibrosclerosis_of_breast	DNMT3A	1.42468	0.4	0.857608	0.353948	0.420892					Overall	genitourinary
	Fibrosclerosis_of_breast	DNMT3A	1.42468	0.4	0.88054	0.353948	0.420892	130	238536	6	9079	UK Biobank	genitourinary
	Fibrosclerosis_of_breast	Expanded CHIP	0.667988	0.57	0.781286	-0.403486	0.715073					Overall	genitourinary
	Fibrosclerosis_of_breast	Expanded DNMT3A	1.1531	0.84	0.96591	0.142453	0.715253					Overall	genitourinary
	Fibrosclerosis_of_breast	TET2	1.50198	0.57	0.877248	0.406787	0.71461					Overall	genitourinary
	First_degree_AV_block	Any expanded mCA	1.14854	0.43	0.805378	0.138492	0.176799	423	50286	38	2311	BioVU	circulatory system
	First_degree_AV_block	Any expanded mCA	1.15643	0.4	0.86071	0.14534	0.173272	408	21716	46	934	MGB Biobank	circulatory system
	First_degree_AV_block	Any expanded mCA	0.900832	0.00029	0.00316187	-0.104437	0.0288423					Overall	circulatory system
	First_degree_AV_block	Any expanded mCA	1.05555	0.51	0.855532	0.054065	0.0823488	2548	445308	177	12190	UK Biobank	circulatory system
	First_degree_AV_block	Any expanded mCA	0.865605	5.6e-06	9.19528e-05	-0.144326	0.0317927	8134	595285	1362	68330	MVP	circulatory system
	First_degree_AV_block	Any mCA	1.05755	0.62	0.985936	0.055959	0.113901	408	21716	139	3531	MGB Biobank	circulatory system
	First_degree_AV_block	Any mCA	0.911398	0.44	0.89083	-0.0927755	0.120724	423	50286	95	7919	BioVU	circulatory system
	First_degree_AV_block	Any mCA	0.857363	3.4e-08	7.09364e-07	-0.153894	0.0278836	8134	595285	1871	99219	MVP	circulatory system
	First_degree_AV_block	Any mCA	1.0495	0.3	0.764397	0.0483145	0.0468112	2548	445308	712	65194	UK Biobank	circulatory system
	First_degree_AV_block	Any mCA	0.910068	4.2e-05	0.000541992	-0.0942364	0.023013					Overall	circulatory system
	First_degree_AV_block	ASXL1	1.31199	0.052	0.279115	0.271543	0.139677					Overall	circulatory system
	First_degree_AV_block	ASXL1	1.40135	0.042	0.298207	0.337438	0.166306	2372	423130	37	2636	UK Biobank	circulatory system
	First_degree_AV_block	ASXL1	1.12048	0.66	0.912922	0.113761	0.257342	652	29455	16	267	MGB Biobank	circulatory system
	First_degree_AV_block	Autosomal mCA	1.02734	0.88	0.957207	0.0269686	0.178677	423	50286	36	2903	BioVU	circulatory system
	First_degree_AV_block	Autosomal mCA	1.03148	0.48	0.764697	0.0309929	0.0441248					Overall	circulatory system
	First_degree_AV_block	Autosomal mCA	1.13814	0.15	0.455876	0.129391	0.090242	2548	445308	130	15192	UK Biobank	circulatory system
	First_degree_AV_block	Autosomal mCA	0.972309	0.61	0.846971	-0.0280812	0.0550871	8134	595285	360	19191	MVP	circulatory system
	First_degree_AV_block	Autosomal mCA	1.32533	0.12	0.667858	0.281662	0.182695	408	21716	37	958	MGB Biobank	circulatory system
	First_degree_AV_block	CHIP	1.17811	0.014	0.122449	0.163914	0.0666369	2587	448422	252	27928	UK Biobank	circulatory system
	First_degree_AV_block	CHIP	1.119	0.044	0.240536	0.112436	0.055781					Overall	circulatory system
	First_degree_AV_block	CHIP	0.991942	0.94	0.987396	-0.00809048	0.101964	652	29455	129	2962	MGB Biobank	circulatory system
	First_degree_AV_block	ChrX mCA	0.57151	0.091	0.73438	-0.559473	0.331483	123	28522	10	3020	BioVU	circulatory system
	First_degree_AV_block	ChrX mCA	1.10534	0.72	0.992847	0.10015	0.27983	247	55757	14	1905	MVP	circulatory system
	First_degree_AV_block	ChrX mCA	0.847068	0.15	0.815196	-0.165974	0.115473					Overall	circulatory system
	First_degree_AV_block	ChrX mCA	0.92151	0.58	0.964547	-0.0817417	0.149148	692	240974	49	12212	UK Biobank	circulatory system
	First_degree_AV_block	ChrX mCA	0.54496	0.083	0.680438	-0.607042	0.349835	132	11935	9	804	MGB Biobank	circulatory system
	First_degree_AV_block	ChrY mCA	0.829385	3.3e-10	7.11777e-09	-0.187071	0.0297646	7887	539528	1595	82573	MVP	circulatory system
	First_degree_AV_block	ChrY mCA	0.84646	0.28	0.936119	-0.166692	0.154011	300	21764	61	2562	BioVU	circulatory system
	First_degree_AV_block	ChrY mCA	1.05662	0.29	0.814726	0.0550779	0.052461	1856	204334	575	40634	UK Biobank	circulatory system
	First_degree_AV_block	ChrY mCA	0.883786	8.7e-07	1.20241e-05	-0.12354	0.0251117					Overall	circulatory system
	First_degree_AV_block	ChrY mCA	1.04489	0.75	0.971288	0.0439076	0.139303	276	9781	101	2010	MGB Biobank	circulatory system
	First_degree_AV_block	DDR	1.31901	0.099	0.324722	0.276879	0.167958					Overall	circulatory system
	First_degree_AV_block	DDR	1.38434	0.18	0.498446	0.325225	0.243658	2352	421932	17	1438	UK Biobank	circulatory system
	First_degree_AV_block	DDR	1.26252	0.31	0.686443	0.233109	0.231839	652	29455	20	276	MGB Biobank	circulatory system
	First_degree_AV_block	DNMT3A	1.06981	0.47	0.899409	0.0674853	0.0938362	2455	435933	120	15439	UK Biobank	circulatory system
	First_degree_AV_block	DNMT3A	1.04241	0.6	0.92122	0.0415338	0.0784248					Overall	circulatory system
	First_degree_AV_block	DNMT3A	0.981582	0.9	0.988099	-0.0185897	0.142827	652	29455	56	1422	MGB Biobank	circulatory system
	First_degree_AV_block	Expanded ASXL1	1.51895	0.019	0.141764	0.418017	0.178741					Overall	circulatory system
	First_degree_AV_block	Expanded ASXL1	1.56294	0.034	0.222449	0.446566	0.210288	2358	421809	23	1315	UK Biobank	circulatory system
	First_degree_AV_block	Expanded ASXL1	1.41015	0.31	0.67081	0.343698	0.339288	652	29455	9	135	MGB Biobank	circulatory system
	First_degree_AV_block	Expanded Autosomal mCA	1.26001	0.36	0.804655	0.231122	0.250821	423	50286	17	1206	BioVU	circulatory system
	First_degree_AV_block	Expanded Autosomal mCA	1.06517	0.33	0.621022	0.0631375	0.0653421					Overall	circulatory system
	First_degree_AV_block	Expanded Autosomal mCA	1.11568	0.75	0.906506	0.109467	0.342992	408	21716	9	316	MGB Biobank	circulatory system
	First_degree_AV_block	Expanded Autosomal mCA	1.4841	0.023	0.116004	0.39481	0.173507	2548	445308	34	2938	UK Biobank	circulatory system
	First_degree_AV_block	Expanded Autosomal mCA	0.98354	0.83	0.946474	-0.0165969	0.0752494	8134	595285	186	9274	MVP	circulatory system
	First_degree_AV_block	Expanded CHIP	1.1221	0.13	0.362303	0.115205	0.0768849					Overall	circulatory system
	First_degree_AV_block	Expanded CHIP	1.14002	0.17	0.418118	0.131047	0.0947306	2453	433139	118	12645	UK Biobank	circulatory system
	First_degree_AV_block	Expanded CHIP	1.08831	0.52	0.9194	0.0846287	0.131609	652	29455	70	1421	MGB Biobank	circulatory system
	First_degree_AV_block	Expanded ChrX mCA	1.69016	0.17	0.733038	0.524825	0.382747					Overall	circulatory system
	First_degree_AV_block	Expanded ChrX mCA	1.34356	0.51	0.99887	0.295324	0.453323	247	55757	5	748	MVP	circulatory system
	First_degree_AV_block	Expanded ChrY mCA	0.84027	2e-07	4.00155e-06	-0.174032	0.0334772	7887	539528	1204	60054	MVP	circulatory system
	First_degree_AV_block	Expanded ChrY mCA	0.862522	1.5e-06	2.76199e-05	-0.147894	0.0307764					Overall	circulatory system
	First_degree_AV_block	Expanded ChrY mCA	1.17384	0.42	0.935628	0.160284	0.199255	276	9781	37	597	MGB Biobank	circulatory system
	First_degree_AV_block	Expanded ChrY mCA	0.654408	0.075	0.862807	-0.424024	0.238385	300	21764	20	1010	BioVU	circulatory system
	First_degree_AV_block	Expanded ChrY mCA	1.02152	0.82	0.978249	0.0212869	0.0910235	1856	204334	147	9000	UK Biobank	circulatory system
	First_degree_AV_block	Expanded DDR	1.24435	0.43	0.645092	0.218612	0.279206					Overall	circulatory system
	First_degree_AV_block	Expanded DDR	1.28059	0.55	0.773485	0.247323	0.408958	2341	421038	6	544	UK Biobank	circulatory system
	First_degree_AV_block	Expanded DDR	1.21354	0.61	0.843859	0.193545	0.382122	652	29455	7	121	MGB Biobank	circulatory system
	First_degree_AV_block	Expanded DNMT3A	1.0938	0.63	0.930368	0.0896545	0.184463	652	29455	32	688	MGB Biobank	circulatory system
	First_degree_AV_block	Expanded DNMT3A	1.03394	0.77	0.954663	0.0333772	0.113789					Overall	circulatory system
	First_degree_AV_block	Expanded DNMT3A	0.998809	0.99	0.99593	-0.00119212	0.144573	2384	426995	49	6501	UK Biobank	circulatory system
	First_degree_AV_block	Expanded JAK2	1.17172	0.82	0.861174	0.158475	0.707604					Overall	circulatory system
	First_degree_AV_block	Expanded Splice	0.683528	0.45	0.660081	-0.380487	0.508346	652	29455	4	86	MGB Biobank	circulatory system
	First_degree_AV_block	Expanded Splice	0.893939	0.74	0.81385	-0.112117	0.336097					Overall	circulatory system
	First_degree_AV_block	Expanded Splice	1.10109	0.83	0.887457	0.0963014	0.447983	2340	420909	5	415	UK Biobank	circulatory system
	First_degree_AV_block	Expanded TET2	1.21922	0.32	0.592478	0.198208	0.197458	2361	422899	26	2405	UK Biobank	circulatory system
	First_degree_AV_block	Expanded TET2	1.15884	0.36	0.610081	0.14742	0.160115					Overall	circulatory system
	First_degree_AV_block	Expanded TET2	1.05118	0.86	0.972991	0.0499091	0.273601	652	29455	14	271	MGB Biobank	circulatory system
	First_degree_AV_block	JAK2	1.1482	0.85	0.897659	0.138197	0.707599					Overall	circulatory system
	First_degree_AV_block	Splice	1.58832	0.13	0.230703	0.462674	0.302705	2346	421100	11	606	UK Biobank	circulatory system
	First_degree_AV_block	Splice	0.655568	0.31	0.605667	-0.422253	0.415741	652	29455	6	138	MGB Biobank	circulatory system
	First_degree_AV_block	Splice	1.16892	0.52	0.650902	0.156078	0.244711					Overall	circulatory system
	First_degree_AV_block	TET2	1.2909	0.057	0.357701	0.255337	0.134253	2392	426016	57	5522	UK Biobank	circulatory system
	First_degree_AV_block	TET2	1.11342	0.34	0.703409	0.107439	0.113512					Overall	circulatory system
	First_degree_AV_block	TET2	0.768442	0.22	0.72793	-0.26339	0.212584	652	29455	24	639	MGB Biobank	circulatory system
	Flat_foot	Any expanded mCA	0.975759	0.49	0.744303	-0.0245399	0.035727					Overall	musculoskeletal
	Flat_foot	Any expanded mCA	1.84265	0.071	0.370483	0.611204	0.338251	273	447780	10	12373	UK Biobank	musculoskeletal
	Flat_foot	Any expanded mCA	0.967897	0.37	0.620916	-0.03263	0.0363577	12070	565446	933	67483	MVP	musculoskeletal
	Flat_foot	Any expanded mCA	1.00644	0.98	0.989097	0.00641945	0.234375	467	50387	20	2348	BioVU	musculoskeletal
	Flat_foot	Any mCA	1.06407	0.63	0.941423	0.0621	0.129011	467	50387	77	7983	BioVU	musculoskeletal
	Flat_foot	Any mCA	1.28522	0.15	0.599524	0.250929	0.17526	273	447780	43	65928	UK Biobank	musculoskeletal
	Flat_foot	Any mCA	0.98403	0.57	0.800185	-0.0160985	0.0285036					Overall	musculoskeletal
	Flat_foot	Any mCA	0.971491	0.33	0.564808	-0.0289231	0.0296556	12070	565446	1465	97475	MVP	musculoskeletal
	Flat_foot	Autosomal mCA	1.00485	0.93	0.981674	0.00483444	0.0574796	12070	565446	318	18720	MVP	musculoskeletal
	Flat_foot	Autosomal mCA	0.956179	0.83	0.949343	-0.0448098	0.212832	467	50387	24	2931	BioVU	musculoskeletal
	Flat_foot	Autosomal mCA	1.27962	0.41	0.704758	0.246565	0.296115	273	447780	12	15321	UK Biobank	musculoskeletal
	Flat_foot	Autosomal mCA	1.00982	0.86	0.946892	0.00977528	0.0545421					Overall	musculoskeletal
	Flat_foot	CHIP	0.518054	0.042	0.236081	-0.657676	0.32319	272	450926	10	28183	UK Biobank	musculoskeletal
	Flat_foot	CHIP	0.69387	0.18	0.539486	-0.365471	0.275422					Overall	musculoskeletal
	Flat_foot	CHIP	1.50636	0.44	0.936665	0.409695	0.526394	27	30186	5	3136	MGB Biobank	musculoskeletal
	Flat_foot	ChrX mCA	1.62549	0.059	0.571811	0.485811	0.257368	200	241497	17	12246	UK Biobank	musculoskeletal
	Flat_foot	ChrX mCA	1.12676	0.5	0.928054	0.119349	0.176404	307	28333	37	2987	BioVU	musculoskeletal
	Flat_foot	ChrX mCA	1.15517	0.14	0.815196	0.144249	0.0986291					Overall	musculoskeletal
	Flat_foot	ChrX mCA	1.06807	0.62	0.990204	0.0658498	0.13415	1687	49917	59	1716	MVP	musculoskeletal
	Flat_foot	ChrY mCA	0.959071	0.21	0.402413	-0.0417901	0.0332122					Overall	musculoskeletal
	Flat_foot	ChrY mCA	1.33826	0.3	0.936119	0.291373	0.281882	160	22054	18	2647	BioVU	musculoskeletal
	Flat_foot	ChrY mCA	0.955079	0.17	0.327816	-0.0459617	0.0336598	10383	515529	1140	81511	MVP	musculoskeletal
	Flat_foot	ChrY mCA	0.91691	0.77	0.948145	-0.0867463	0.296604	73	206283	16	41249	UK Biobank	musculoskeletal
	Flat_foot	DNMT3A	0.44671	0.075	0.507015	-0.805846	0.452183					Overall	musculoskeletal
	Flat_foot	DNMT3A	0.44671	0.075	0.545564	-0.805846	0.452183	267	438306	5	15563	UK Biobank	musculoskeletal
	Flat_foot	Expanded Autosomal mCA	1.76334	0.33	0.602693	0.567208	0.582079	273	447780	3	2973	UK Biobank	musculoskeletal
	Flat_foot	Expanded Autosomal mCA	1.0849	0.29	0.584178	0.0814903	0.0777984					Overall	musculoskeletal
	Flat_foot	Expanded Autosomal mCA	1.24211	0.44	0.847636	0.21681	0.28327	467	50387	13	1215	BioVU	musculoskeletal
	Flat_foot	Expanded Autosomal mCA	1.06254	0.46	0.760088	0.0606634	0.0817029	12070	565446	154	9092	MVP	musculoskeletal
	Flat_foot	Expanded CHIP	0.338257	0.062	0.222755	-1.08395	0.581489					Overall	musculoskeletal
	Flat_foot	Expanded CHIP	0.338257	0.062	0.233747	-1.08395	0.581489	265	435508	3	12765	UK Biobank	musculoskeletal
	Flat_foot	Expanded ChrX mCA	1.12915	0.55	0.99887	0.121463	0.205761	1687	49917	25	669	MVP	musculoskeletal
	Flat_foot	Expanded ChrX mCA	1.12915	0.55	0.945228	0.121463	0.205761					Overall	musculoskeletal
	Flat_foot	Expanded ChrY mCA	1.88585	0.14	0.74447	0.63438	0.43177	73	206283	7	9154	UK Biobank	musculoskeletal
	Flat_foot	Expanded ChrY mCA	0.946224	0.16	0.379174	-0.0552763	0.0396723					Overall	musculoskeletal
	Flat_foot	Expanded ChrY mCA	1.13675	0.77	0.985312	0.128176	0.435878	160	22054	6	1040	BioVU	musculoskeletal
	Flat_foot	Expanded ChrY mCA	0.939185	0.12	0.266367	-0.0627433	0.0400084	10383	515529	772	59491	MVP	musculoskeletal
	Flat_foot	TET2	4.14075	0.032	0.435182	1.42088	0.661263	27	30186	3	685	MGB Biobank	musculoskeletal
	Flat_foot	TET2	1.62024	0.27	0.637047	0.482575	0.436628					Overall	musculoskeletal
	Flat_foot	TET2	0.784473	0.68	0.947805	-0.242743	0.58139	265	428324	3	5581	UK Biobank	musculoskeletal
	Flatulence	Any expanded mCA	0.988944	0.73	0.881816	-0.0111175	0.032484					Overall
	Flatulence	Any expanded mCA	0.988944	0.73	0.860158	-0.0111175	0.032484	11490	585806	1240	68446	MVP
	Flatulence	Any mCA	1.0051	0.85	0.940911	0.00508663	0.0271887					Overall
	Flatulence	Any mCA	1.0051	0.85	0.918005	0.00508663	0.0271887	11490	585806	1859	99059	MVP
	Flatulence	Autosomal mCA	1.10159	0.065	0.310691	0.0967589	0.0524828	11490	585806	391	19079	MVP
	Flatulence	Autosomal mCA	1.10159	0.065	0.249723	0.0967589	0.0524828					Overall
	Flatulence	ChrX mCA	1.08567	0.54	0.94584	0.0821942	0.134456					Overall
	Flatulence	ChrX mCA	1.08567	0.54	0.979152	0.0821942	0.134456	1604	52429	62	1787	MVP
	Flatulence	ChrY mCA	0.968317	0.29	0.491327	-0.0321957	0.0302204					Overall
	Flatulence	ChrY mCA	0.968317	0.29	0.462635	-0.0321957	0.0302204	9886	533377	1494	82672	MVP
	Flatulence	Expanded Autosomal mCA	1.15628	0.048	0.193741	0.145205	0.0733966					Overall
	Flatulence	Expanded Autosomal mCA	1.15628	0.048	0.252341	0.145205	0.0733966	11490	585806	196	9229	MVP
	Flatulence	Expanded ChrX mCA	0.948744	0.82	0.99887	-0.052616	0.225187	1604	52429	22	706	MVP
	Flatulence	Expanded ChrX mCA	0.948744	0.82	0.981325	-0.052616	0.225187					Overall
	Flatulence	Expanded ChrY mCA	0.953593	0.18	0.350749	-0.0475186	0.0350844	9886	533377	1058	60268	MVP
	Flatulence	Expanded ChrY mCA	0.953593	0.18	0.396187	-0.0475186	0.0350844					Overall
	Fluid_overload	Any expanded mCA	0.900441	0.00029	0.00309359	-0.104871	0.0289053					Overall	endocrine/metabolic
	Fluid_overload	Any expanded mCA	1.44133	0.44	0.867652	0.365567	0.471249	56	21932	6	993	MGB Biobank	endocrine/metabolic
	Fluid_overload	Any expanded mCA	0.880369	5.7e-05	0.000763663	-0.127414	0.0316455	9280	598184	1322	69497	MVP	endocrine/metabolic
	Fluid_overload	Any expanded mCA	1.12305	0.25	0.689649	0.116044	0.1019	1800	446222	116	12265	UK Biobank	endocrine/metabolic
	Fluid_overload	Any expanded mCA	0.892331	0.26	0.69575	-0.113918	0.101277	1901	47854	110	2188	BioVU	endocrine/metabolic
	Fluid_overload	Any mCA	0.898138	0.078	0.726096	-0.107431	0.0609132	1901	47854	355	7509	BioVU	endocrine/metabolic
	Fluid_overload	Any mCA	0.51477	0.1	0.809044	-0.664036	0.404446	56	21932	8	3660	MGB Biobank	endocrine/metabolic
	Fluid_overload	Any mCA	1.00705	0.91	0.968439	0.00702305	0.0593599	1800	446222	423	65534	UK Biobank	endocrine/metabolic
	Fluid_overload	Any mCA	0.896792	2.1e-06	3.47464e-05	-0.108931	0.0229461					Overall	endocrine/metabolic
	Fluid_overload	Any mCA	0.876989	1.6e-06	2.35099e-05	-0.131261	0.0273197	9280	598184	1875	100696	MVP	endocrine/metabolic
	Fluid_overload	ASXL1	1.43477	0.069	0.325623	0.361005	0.198555					Overall	endocrine/metabolic
	Fluid_overload	ASXL1	1.43477	0.069	0.390595	0.361005	0.198555	1657	423992	26	2645	UK Biobank	endocrine/metabolic
	Fluid_overload	Autosomal mCA	1.06896	0.11	0.345076	0.0666905	0.0418991					Overall	endocrine/metabolic
	Fluid_overload	Autosomal mCA	1.01919	0.83	0.949343	0.0190086	0.088662	1901	47854	144	2728	BioVU	endocrine/metabolic
	Fluid_overload	Autosomal mCA	1.19315	0.72	0.960637	0.176596	0.485975	56	21932	5	984	MGB Biobank	endocrine/metabolic
	Fluid_overload	Autosomal mCA	1.04496	0.41	0.750012	0.043979	0.0534858	9280	598184	378	19436	MVP	endocrine/metabolic
	Fluid_overload	Autosomal mCA	1.24541	0.039	0.215685	0.219469	0.106226	1800	446222	94	15237	UK Biobank	endocrine/metabolic
	Fluid_overload	CHIP	1.36339	3.8e-05	0.00103753	0.309978	0.0752285	1832	449338	201	27991	UK Biobank	endocrine/metabolic
	Fluid_overload	CHIP	1.32421	8.6e-05	0.00220989	0.280816	0.071497					Overall	endocrine/metabolic
	Fluid_overload	CHIP	1.00858	0.97	0.991697	0.00853976	0.229867	142	29779	25	3045	MGB Biobank	endocrine/metabolic
	Fluid_overload	ChrX mCA	0.818699	0.081	0.726256	-0.200038	0.114727	874	27252	85	2892	BioVU	endocrine/metabolic
	Fluid_overload	ChrX mCA	0.982219	0.83	0.98053	-0.0179413	0.0821011					Overall	endocrine/metabolic
	Fluid_overload	ChrX mCA	1.15994	0.53	0.978769	0.148372	0.233727	343	55632	21	1895	MVP	endocrine/metabolic
	Fluid_overload	ChrX mCA	1.19914	0.18	0.833211	0.181606	0.135989	738	240962	60	12203	UK Biobank	endocrine/metabolic
	Fluid_overload	ChrY mCA	0.857487	4.1e-09	8.24736e-08	-0.153749	0.0261395					Overall	endocrine/metabolic
	Fluid_overload	ChrY mCA	0.79631	0.016	0.597191	-0.227766	0.0942734	1027	20602	152	2429	BioVU	endocrine/metabolic
	Fluid_overload	ChrY mCA	0.915793	0.22	0.748343	-0.0879649	0.071724	1062	205260	296	40955	UK Biobank	endocrine/metabolic
	Fluid_overload	ChrY mCA	0.854187	8.3e-08	1.22922e-06	-0.157605	0.0294037	8937	542552	1580	83910	MVP	endocrine/metabolic
	Fluid_overload	DDR	1.84023	0.007	0.0602639	0.609889	0.226108					Overall	endocrine/metabolic
	Fluid_overload	DDR	1.93327	0.0088	0.0769911	0.659214	0.251592	1647	422787	16	1440	UK Biobank	endocrine/metabolic
	Fluid_overload	DDR	1.49592	0.43	0.778094	0.402743	0.515588	142	29779	4	293	MGB Biobank	endocrine/metabolic
	Fluid_overload	DNMT3A	1.14579	0.18	0.700395	0.136095	0.101579					Overall	endocrine/metabolic
	Fluid_overload	DNMT3A	1.14457	0.21	0.735159	0.13503	0.108046	1722	436824	91	15477	UK Biobank	endocrine/metabolic
	Fluid_overload	DNMT3A	1.15512	0.63	0.979613	0.144206	0.298085	142	29779	13	1445	MGB Biobank	endocrine/metabolic
	Fluid_overload	Expanded ASXL1	1.96155	0.0029	0.0387898	0.673733	0.226209					Overall	endocrine/metabolic
	Fluid_overload	Expanded ASXL1	1.96155	0.0029	0.0478147	0.673733	0.226209	1651	422663	20	1316	UK Biobank	endocrine/metabolic
	Fluid_overload	Expanded Autosomal mCA	0.952552	0.73	0.949339	-0.0486108	0.139378	1901	47854	54	1140	BioVU	endocrine/metabolic
	Fluid_overload	Expanded Autosomal mCA	1.87968	0.0008	0.00790747	0.631104	0.188168	1800	446222	29	2946	UK Biobank	endocrine/metabolic
	Fluid_overload	Expanded Autosomal mCA	1.00824	0.91	0.973854	0.00820333	0.075948	9280	598184	182	9421	MVP	endocrine/metabolic
	Fluid_overload	Expanded Autosomal mCA	1.09035	0.17	0.420817	0.0864996	0.0623367					Overall	endocrine/metabolic
	Fluid_overload	Expanded Autosomal mCA	3.65462	0.0075	0.0793416	1.29599	0.484718	56	21932	5	319	MGB Biobank	endocrine/metabolic
	Fluid_overload	Expanded CHIP	1.74075	3.9e-09	1.07107e-07	0.554314	0.0941174	1754	433990	123	12643	UK Biobank	endocrine/metabolic
	Fluid_overload	Expanded CHIP	1.66386	1.6e-08	4.8284e-07	0.509139	0.0901408					Overall	endocrine/metabolic
	Fluid_overload	Expanded CHIP	1.00822	0.98	0.993172	0.00818713	0.313417	142	29779	12	1467	MGB Biobank	endocrine/metabolic
	Fluid_overload	Expanded ChrX mCA	1.28596	0.51	0.99887	0.251502	0.383203	343	55632	7	747	MVP	endocrine/metabolic
	Fluid_overload	Expanded ChrX mCA	0.866817	0.78	0.998427	-0.142927	0.501436	874	27252	4	149	BioVU	endocrine/metabolic
	Fluid_overload	Expanded ChrX mCA	1.11191	0.73	0.981325	0.106078	0.304473					Overall	endocrine/metabolic
	Fluid_overload	Expanded ChrY mCA	0.972566	0.81	0.978249	-0.027817	0.118704	1062	205260	87	9074	UK Biobank	endocrine/metabolic
	Fluid_overload	Expanded ChrY mCA	0.871057	1.1e-05	0.000156599	-0.138048	0.0313977					Overall	endocrine/metabolic
	Fluid_overload	Expanded ChrY mCA	0.870353	3.2e-05	0.00036963	-0.138856	0.0334158	8937	542552	1168	61119	MVP	endocrine/metabolic
	Fluid_overload	Expanded ChrY mCA	0.750958	0.048	0.786193	-0.286405	0.144558	1027	20602	54	955	BioVU	endocrine/metabolic
	Fluid_overload	Expanded DDR	4.24733	3.4e-09	2.6193e-07	1.44629	0.244584					Overall	endocrine/metabolic
	Fluid_overload	Expanded DDR	4.58531	1.5e-08	8.41649e-07	1.52286	0.268797	1645	421883	14	536	UK Biobank	endocrine/metabolic
	Fluid_overload	Expanded DDR	2.93827	0.068	0.287885	1.07782	0.589663	142	29779	3	122	MGB Biobank	endocrine/metabolic
	Fluid_overload	Expanded DNMT3A	1.33959	0.035	0.274533	0.292364	0.139001					Overall	endocrine/metabolic
	Fluid_overload	Expanded DNMT3A	1.32086	0.063	0.401781	0.278286	0.149865	1677	427855	46	6508	UK Biobank	endocrine/metabolic
	Fluid_overload	Expanded DNMT3A	1.46088	0.31	0.859632	0.379036	0.37185	142	29779	8	703	MGB Biobank	endocrine/metabolic
	Fluid_overload	Expanded JAK2	4.66941	0.00059	0.00291476	1.54103	0.448322					Overall	endocrine/metabolic
	Fluid_overload	Expanded JAK2	4.66941	0.00059	0.00293735	1.54103	0.448322	1636	421577	5	230	UK Biobank	endocrine/metabolic
	Fluid_overload	Expanded Splice	6.16952	5.3e-13	7.46599e-12	1.81962	0.252138	1647	421751	16	404	UK Biobank	endocrine/metabolic
	Fluid_overload	Expanded Splice	6.16952	5.3e-13	8.77368e-12	1.81962	0.252138					Overall	endocrine/metabolic
	Fluid_overload	Expanded TET2	1.82508	0.0029	0.0325225	0.601624	0.201946					Overall	endocrine/metabolic
	Fluid_overload	Expanded TET2	1.82508	0.0029	0.033154	0.601624	0.201946	1656	423754	25	2407	UK Biobank	endocrine/metabolic
	Fluid_overload	JAK2	4.55878	0.00071	0.00357169	1.51706	0.448301					Overall	endocrine/metabolic
	Fluid_overload	JAK2	4.55878	0.00071	0.00362725	1.51706	0.448301	1636	421584	5	237	UK Biobank	endocrine/metabolic
	Fluid_overload	Splice	5.16429	1e-13	1.93045e-12	1.64177	0.220783	1652	421943	21	596	UK Biobank	endocrine/metabolic
	Fluid_overload	Splice	5.16429	1e-13	2.2841e-12	1.64177	0.220783					Overall	endocrine/metabolic
	Fluid_overload	TET2	1.49682	0.0084	0.101969	0.403343	0.153064	1675	426887	44	5540	UK Biobank	endocrine/metabolic
	Fluid_overload	TET2	1.42409	0.014	0.146691	0.353532	0.144193					Overall	endocrine/metabolic
	Fluid_overload	TET2	0.961572	0.93	0.994159	-0.0391858	0.429784	142	29779	6	659	MGB Biobank	endocrine/metabolic
	Folate_deficiency_anemia	Any expanded mCA	1.60388	0.0067	0.0405736	0.472424	0.174366					Overall	hematopoietic
	Folate_deficiency_anemia	Any expanded mCA	1.36089	0.48	0.838329	0.308136	0.438662	80	50934	6	2367	BioVU	hematopoietic
	Folate_deficiency_anemia	Any expanded mCA	1.65409	0.0081	0.0957432	0.503254	0.190023	407	447614	36	12346	UK Biobank	hematopoietic
	Folate_deficiency_anemia	Any mCA	2.53569	0.1	0.811239	0.930467	0.572091	17	22429	6	3770	MGB Biobank	hematopoietic
	Folate_deficiency_anemia	Any mCA	1.21871	0.1	0.511347	0.197791	0.121382	407	447614	108	65853	UK Biobank	hematopoietic
	Folate_deficiency_anemia	Any mCA	1.00655	0.98	0.997574	0.00652609	0.295916	80	50934	15	8073	BioVU	hematopoietic
	Folate_deficiency_anemia	Any mCA	1.21951	0.072	0.233397	0.198452	0.110198					Overall	hematopoietic
	Folate_deficiency_anemia	ASXL1	1.90409	0.074	0.337953	0.644002	0.360031					Overall	hematopoietic
	Folate_deficiency_anemia	ASXL1	1.90409	0.074	0.404507	0.644002	0.360031	365	425283	8	2666	UK Biobank	hematopoietic
	Folate_deficiency_anemia	Autosomal mCA	1.70645	0.0066	0.064946	0.534415	0.196598	407	447614	28	15301	UK Biobank	hematopoietic
	Folate_deficiency_anemia	Autosomal mCA	1.40159	0.4	0.807831	0.33761	0.403047	80	50934	7	2958	BioVU	hematopoietic
	Folate_deficiency_anemia	Autosomal mCA	1.64311	0.0049	0.0405072	0.496589	0.176698					Overall	hematopoietic
	Folate_deficiency_anemia	CHIP	1.68423	0.00045	0.00838558	0.521311	0.148631	410	450756	53	28139	UK Biobank	hematopoietic
	Folate_deficiency_anemia	CHIP	1.62181	0.00092	0.0148198	0.48354	0.145865					Overall	hematopoietic
	Folate_deficiency_anemia	ChrX mCA	1.23457	0.37	0.919245	0.21072	0.23677					Overall	hematopoietic
	Folate_deficiency_anemia	ChrX mCA	0.789302	0.62	0.952701	-0.236606	0.470531	57	28680	5	3033	BioVU	hematopoietic
	Folate_deficiency_anemia	ChrX mCA	1.43676	0.19	0.833211	0.362392	0.273986	162	241518	15	12246	UK Biobank	hematopoietic
	Folate_deficiency_anemia	ChrY mCA	0.83103	0.75	0.971723	-0.18509	0.588056	23	22254	4	2668	BioVU	hematopoietic
	Folate_deficiency_anemia	ChrY mCA	1.07296	0.62	0.778265	0.0704182	0.141804					Overall	hematopoietic
	Folate_deficiency_anemia	ChrY mCA	1.04961	0.74	0.945149	0.0484219	0.148013	245	206096	74	41185	UK Biobank	hematopoietic
	Folate_deficiency_anemia	ChrY mCA	4.62581	0.094	0.922534	1.53165	0.915635	8	10290	5	2192	MGB Biobank	hematopoietic
	Folate_deficiency_anemia	DDR	2.72075	0.027	0.143511	1.00091	0.451483					Overall	hematopoietic
	Folate_deficiency_anemia	DDR	2.72075	0.027	0.172259	1.00091	0.451483	362	424068	5	1451	UK Biobank	hematopoietic
	Folate_deficiency_anemia	DNMT3A	1.07544	0.76	0.940688	0.0727336	0.242497					Overall	hematopoietic
	Folate_deficiency_anemia	DNMT3A	1.07544	0.76	0.965947	0.0727336	0.242497	375	438167	18	15550	UK Biobank	hematopoietic
	Folate_deficiency_anemia	Expanded ASXL1	2.47956	0.029	0.171886	0.908081	0.415051					Overall	hematopoietic
	Folate_deficiency_anemia	Expanded ASXL1	2.47956	0.029	0.203358	0.908081	0.415051	363	423949	6	1332	UK Biobank	hematopoietic
	Folate_deficiency_anemia	Expanded Autosomal mCA	3.15422	0.00038	0.00400991	1.14874	0.323109	407	447614	10	2966	UK Biobank	hematopoietic
	Folate_deficiency_anemia	Expanded Autosomal mCA	2.75433	0.00022	0.00256746	1.01317	0.274186					Overall	hematopoietic
	Folate_deficiency_anemia	Expanded Autosomal mCA	1.94332	0.2	0.681849	0.6644	0.518254	80	50934	4	1228	BioVU	hematopoietic
	Folate_deficiency_anemia	Expanded CHIP	1.85683	0.0018	0.0165666	0.618871	0.197981					Overall	hematopoietic
	Folate_deficiency_anemia	Expanded CHIP	1.85683	0.0018	0.0165768	0.618871	0.197981	385	435355	28	12738	UK Biobank	hematopoietic
	Folate_deficiency_anemia	Expanded ChrY mCA	1.36547	0.17	0.79704	0.311501	0.226525	245	206096	26	9134	UK Biobank	hematopoietic
	Folate_deficiency_anemia	Expanded ChrY mCA	1.90913	0.33	0.959473	0.646649	0.658919	23	22254	3	1044	BioVU	hematopoietic
	Folate_deficiency_anemia	Expanded ChrY mCA	1.41471	0.11	0.282491	0.346924	0.214219					Overall	hematopoietic
	Folate_deficiency_anemia	Expanded DNMT3A	0.949144	0.89	0.98315	-0.0521943	0.382507					Overall	hematopoietic
	Folate_deficiency_anemia	Expanded DNMT3A	0.949144	0.89	0.984309	-0.0521943	0.382507	364	429164	7	6547	UK Biobank	hematopoietic
	Folate_deficiency_anemia	Expanded Splice	8.9871	1.3e-06	9.87776e-06	2.19579	0.453004	362	423032	5	415	UK Biobank	hematopoietic
	Folate_deficiency_anemia	Expanded Splice	8.9871	1.3e-06	1.05474e-05	2.19579	0.453004					Overall	hematopoietic
	Folate_deficiency_anemia	Expanded TET2	2.87651	0.0032	0.0341613	1.05658	0.358783					Overall	hematopoietic
	Folate_deficiency_anemia	Expanded TET2	2.87651	0.0032	0.0355367	1.05658	0.358783	365	425041	8	2424	UK Biobank	hematopoietic
	Folate_deficiency_anemia	Splice	6.81605	3.8e-06	3.03017e-05	1.91928	0.415031	363	423228	6	611	UK Biobank	hematopoietic
	Folate_deficiency_anemia	Splice	6.81605	3.8e-06	3.3612e-05	1.91928	0.415031					Overall	hematopoietic
	Folate_deficiency_anemia	TET2	2.13102	0.0075	0.0933864	0.756601	0.283178	370	428187	13	5570	UK Biobank	hematopoietic
	Folate_deficiency_anemia	TET2	2.13102	0.0075	0.0993032	0.756601	0.283178					Overall	hematopoietic
	Folate-deficiency_anemia	Any expanded mCA	0.837581	0.044	0.166992	-0.177237	0.087941					Overall
	Folate-deficiency_anemia	Any expanded mCA	0.837581	0.044	0.154163	-0.177237	0.087941	1744	610466	161	71315	MVP
	Folate-deficiency_anemia	Any mCA	0.97403	0.71	0.829985	-0.0263133	0.0699239	1744	610466	274	103215	MVP
	Folate-deficiency_anemia	Any mCA	0.97403	0.71	0.876795	-0.0263133	0.0699239					Overall
	Folate-deficiency_anemia	Autosomal mCA	1.13739	0.33	0.630705	0.128737	0.133198					Overall
	Folate-deficiency_anemia	Autosomal mCA	1.13739	0.33	0.687428	0.128737	0.133198	1744	610466	60	19949	MVP
	Folate-deficiency_anemia	ChrX mCA	0.593751	0.3	0.968975	-0.521296	0.507385	185	55994	4	1926	MVP
	Folate-deficiency_anemia	ChrX mCA	0.593751	0.3	0.919245	-0.521296	0.507385					Overall
	Folate-deficiency_anemia	ChrY mCA	0.950505	0.51	0.694824	-0.0507619	0.0773937					Overall
	Folate-deficiency_anemia	ChrY mCA	0.950505	0.51	0.669027	-0.0507619	0.0773937	1559	554472	222	86031	MVP
	Folate-deficiency_anemia	Expanded Autosomal mCA	0.910555	0.66	0.872115	-0.0937009	0.211604	1744	610466	23	9676	MVP
	Folate-deficiency_anemia	Expanded Autosomal mCA	0.910555	0.66	0.835475	-0.0937009	0.211604					Overall
	Folate-deficiency_anemia	Expanded ChrX mCA	0.792896	0.74	0.981325	-0.232063	0.711484					Overall
	Folate-deficiency_anemia	Expanded ChrY mCA	0.823755	0.041	0.14416	-0.193883	0.0948237					Overall
	Folate-deficiency_anemia	Expanded ChrY mCA	0.823755	0.041	0.125567	-0.193883	0.0948237	1559	554472	138	62734	MVP
	Foreign_body_injury	Any expanded mCA	0.963219	0.25	0.515168	-0.0374748	0.0325686					Overall
	Foreign_body_injury	Any expanded mCA	0.963219	0.25	0.492329	-0.0374748	0.0325686	10562	582135	1227	67886	MVP
	Foreign_body_injury	Any mCA	0.964549	0.19	0.434245	-0.0360941	0.0275485					Overall
	Foreign_body_injury	Any mCA	0.964549	0.19	0.385686	-0.0360941	0.0275485	10562	582135	1807	98285	MVP
	Foreign_body_injury	Autosomal mCA	0.977095	0.68	0.86911	-0.0231712	0.0562735					Overall
	Foreign_body_injury	Autosomal mCA	0.977095	0.68	0.882358	-0.0231712	0.0562735	10562	582135	338	19054	MVP
	Foreign_body_injury	ChrX mCA	0.470251	0.0072	0.684689	-0.754489	0.280594	754	54144	13	1869	MVP
	Foreign_body_injury	ChrX mCA	0.470251	0.0072	0.352576	-0.754489	0.280594					Overall
	Foreign_body_injury	ChrY mCA	0.964712	0.23	0.398096	-0.0359261	0.0298424	9808	527991	1527	81859	MVP
	Foreign_body_injury	ChrY mCA	0.964712	0.23	0.425848	-0.0359261	0.0298424					Overall
	Foreign_body_injury	Expanded Autosomal mCA	0.924559	0.34	0.670214	-0.0784389	0.0827058	10562	582135	152	9239	MVP
	Foreign_body_injury	Expanded Autosomal mCA	0.924559	0.34	0.630823	-0.0784389	0.0827058					Overall
	Foreign_body_injury	Expanded ChrX mCA	0.682495	0.31	0.83614	-0.382	0.379918					Overall
	Foreign_body_injury	Expanded ChrX mCA	0.682495	0.31	0.99887	-0.382	0.379918	754	54144	7	725	MVP
	Foreign_body_injury	Expanded ChrY mCA	0.96592	0.31	0.565487	-0.0346746	0.0344521					Overall
	Foreign_body_injury	Expanded ChrY mCA	0.96592	0.31	0.51393	-0.0346746	0.0344521	9808	527991	1092	59694	MVP
	Fracture_of_ankle_and_foot	Any expanded mCA	0.651873	0.038	0.293679	-0.427905	0.206525	891	48852	25	2300	BioVU	injuries & poisonings
	Fracture_of_ankle_and_foot	Any expanded mCA	0.894079	0.0022	0.0169333	-0.111962	0.0365331					Overall	injuries & poisonings
	Fracture_of_ankle_and_foot	Any expanded mCA	0.90325	0.0061	0.0348647	-0.101756	0.0371185	10788	578837	893	68384	MVP	injuries & poisonings
	Fracture_of_ankle_and_foot	Any mCA	0.913859	0.0018	0.0140815	-0.0900787	0.0289268					Overall	injuries & poisonings
	Fracture_of_ankle_and_foot	Any mCA	0.852622	0.76	0.997385	-0.15944	0.514075	33	21287	5	3559	MGB Biobank	injuries & poisonings
	Fracture_of_ankle_and_foot	Any mCA	0.990993	0.93	0.994545	-0.0090483	0.0964788	891	48852	135	7773	BioVU	injuries & poisonings
	Fracture_of_ankle_and_foot	Any mCA	0.909662	0.0019	0.0122441	-0.0946821	0.0304484	10788	578837	1389	98842	MVP	injuries & poisonings
	Fracture_of_ankle_and_foot	Any mCA	0.470718	0.085	0.482642	-0.753495	0.436775	85	447659	6	65927	UK Biobank	injuries & poisonings
	Fracture_of_ankle_and_foot	ASXL1	2.69457	0.059	0.300336	0.991238	0.525809					Overall	injuries & poisonings
	Fracture_of_ankle_and_foot	ASXL1	2.69457	0.059	0.450584	0.991238	0.525809	113	28874	4	276	MGB Biobank	injuries & poisonings
	Fracture_of_ankle_and_foot	Autosomal mCA	0.886641	0.44	0.818606	-0.120315	0.156954	891	48852	44	2869	BioVU	injuries & poisonings
	Fracture_of_ankle_and_foot	Autosomal mCA	0.975011	0.65	0.856031	-0.0253061	0.0557023					Overall	injuries & poisonings
	Fracture_of_ankle_and_foot	Autosomal mCA	0.988452	0.85	0.947783	-0.0116152	0.0595806	10788	578837	297	19044	MVP	injuries & poisonings
	Fracture_of_ankle_and_foot	CHIP	0.516519	0.26	0.621995	-0.660643	0.589469	89	450803	3	28170	UK Biobank	injuries & poisonings
	Fracture_of_ankle_and_foot	CHIP	0.912639	0.72	0.899072	-0.0914149	0.254799					Overall	injuries & poisonings
	Fracture_of_ankle_and_foot	CHIP	1.04016	0.89	0.981031	0.0393779	0.282559	113	28874	16	2977	MGB Biobank	injuries & poisonings
	Fracture_of_ankle_and_foot	ChrX mCA	0.938323	0.63	0.990204	-0.0636606	0.13309	1761	50887	60	1750	MVP	injuries & poisonings
	Fracture_of_ankle_and_foot	ChrX mCA	1.00283	0.98	0.995057	0.00282235	0.0920796					Overall	injuries & poisonings
	Fracture_of_ankle_and_foot	ChrX mCA	1.06808	0.61	0.952701	0.0658596	0.129375	608	27329	68	2883	BioVU	injuries & poisonings
	Fracture_of_ankle_and_foot	ChrY mCA	1.04963	0.83	0.974885	0.0484372	0.223216	283	21523	27	2596	BioVU	injuries & poisonings
	Fracture_of_ankle_and_foot	ChrY mCA	0.965625	0.95	0.991947	-0.0349799	0.532909	27	206141	5	41229	UK Biobank	injuries & poisonings
	Fracture_of_ankle_and_foot	ChrY mCA	0.909162	0.0051	0.0238884	-0.0952316	0.0340347					Overall	injuries & poisonings
	Fracture_of_ankle_and_foot	ChrY mCA	1.22152	0.79	0.975071	0.200098	0.743419	11	9907	3	2104	MGB Biobank	injuries & poisonings
	Fracture_of_ankle_and_foot	ChrY mCA	0.905232	0.004	0.016501	-0.0995639	0.0345467	9027	527950	1084	82570	MVP	injuries & poisonings
	Fracture_of_ankle_and_foot	DDR	1.18666	0.81	0.922904	0.171139	0.724097					Overall	injuries & poisonings
	Fracture_of_ankle_and_foot	DNMT3A	0.655174	0.28	0.77943	-0.422854	0.390791					Overall	injuries & poisonings
	Fracture_of_ankle_and_foot	DNMT3A	0.671428	0.39	0.972689	-0.398348	0.466076	113	28874	5	1418	MGB Biobank	injuries & poisonings
	Fracture_of_ankle_and_foot	Expanded ASXL1	2.80111	0.16	0.421123	1.03002	0.729322					Overall	injuries & poisonings
	Fracture_of_ankle_and_foot	Expanded Autosomal mCA	0.828883	0.45	0.847636	-0.187676	0.246184	891	48852	17	1191	BioVU	injuries & poisonings
	Fracture_of_ankle_and_foot	Expanded Autosomal mCA	1.07645	0.38	0.697106	0.073665	0.083908	10788	578837	147	9221	MVP	injuries & poisonings
	Fracture_of_ankle_and_foot	Expanded Autosomal mCA	1.04756	0.56	0.789285	0.0464652	0.0794216					Overall	injuries & poisonings
	Fracture_of_ankle_and_foot	Expanded CHIP	1.10176	0.8	0.979123	0.096908	0.38143	113	28874	8	1435	MGB Biobank	injuries & poisonings
	Fracture_of_ankle_and_foot	Expanded CHIP	1.01624	0.96	0.985417	0.0161107	0.336855					Overall	injuries & poisonings
	Fracture_of_ankle_and_foot	Expanded ChrX mCA	0.878788	0.56	0.99887	-0.129211	0.219703	1761	50887	22	695	MVP	injuries & poisonings
	Fracture_of_ankle_and_foot	Expanded ChrX mCA	0.905215	0.63	0.961294	-0.0995824	0.205423					Overall	injuries & poisonings
	Fracture_of_ankle_and_foot	Expanded ChrX mCA	1.11223	0.85	0.998427	0.106368	0.579243	608	27329	3	147	BioVU	injuries & poisonings
	Fracture_of_ankle_and_foot	Expanded ChrY mCA	0.496474	0.13	0.877024	-0.700224	0.461333	283	21523	5	1023	BioVU	injuries & poisonings
	Fracture_of_ankle_and_foot	Expanded ChrY mCA	0.892879	0.0053	0.0297969	-0.113304	0.0406019					Overall	injuries & poisonings
	Fracture_of_ankle_and_foot	Expanded ChrY mCA	0.896979	0.0076	0.0339408	-0.108723	0.0407601	9027	527950	744	60248	MVP	injuries & poisonings
	Fracture_of_ankle_and_foot	Expanded DNMT3A	0.84047	0.77	0.954663	-0.173795	0.593419					Overall	injuries & poisonings
	Fracture_of_ankle_and_foot	Expanded DNMT3A	0.84047	0.77	0.96121	-0.173795	0.593419	113	28874	3	699	MGB Biobank	injuries & poisonings
	Fracture_of_ankle_and_foot	Expanded TET2	1.33825	0.69	0.836227	0.291365	0.725136					Overall	injuries & poisonings
	Fracture_of_ankle_and_foot	TET2	0.577034	0.45	0.783601	-0.549853	0.724178					Overall	injuries & poisonings
	Fracture_of_clavicle_or_scapula	Any expanded mCA	0.943889	0.87	0.980756	-0.057747	0.353972	162	50591	9	2353	BioVU	injuries & poisonings
	Fracture_of_clavicle_or_scapula	Any expanded mCA	0.941952	0.4	0.656908	-0.0598013	0.0715938	2200	607495	255	70917	MVP	injuries & poisonings
	Fracture_of_clavicle_or_scapula	Any expanded mCA	0.938051	0.36	0.635503	-0.0639509	0.0695664					Overall	injuries & poisonings
	Fracture_of_clavicle_or_scapula	Any expanded mCA	0.736734	0.56	0.877854	-0.305528	0.530284	108	447761	4	12377	UK Biobank	injuries & poisonings
	Fracture_of_clavicle_or_scapula	Any mCA	0.992727	0.9	0.954679	-0.00729976	0.0559475					Overall	injuries & poisonings
	Fracture_of_clavicle_or_scapula	Any mCA	0.799062	0.4	0.801702	-0.224317	0.268206	108	447761	19	65917	UK Biobank	injuries & poisonings
	Fracture_of_clavicle_or_scapula	Any mCA	0.871801	0.53	0.916766	-0.137194	0.215842	162	50591	28	8027	BioVU	injuries & poisonings
	Fracture_of_clavicle_or_scapula	Any mCA	1.01322	0.82	0.901581	0.0131326	0.0593276	2200	607495	399	102645	MVP	injuries & poisonings
	Fracture_of_clavicle_or_scapula	Autosomal mCA	1.04184	0.73	0.89988	0.0409909	0.120092	2200	607495	74	19859	MVP	injuries & poisonings
	Fracture_of_clavicle_or_scapula	Autosomal mCA	1.09137	0.78	0.930581	0.0874301	0.307181	162	50591	12	2939	BioVU	injuries & poisonings
	Fracture_of_clavicle_or_scapula	Autosomal mCA	1.04828	0.67	0.867394	0.0471477	0.111848					Overall	injuries & poisonings
	Fracture_of_clavicle_or_scapula	CHIP	1.35406	0.31	0.65101	0.303108	0.298609					Overall	injuries & poisonings
	Fracture_of_clavicle_or_scapula	CHIP	1.35431	0.36	0.71641	0.303293	0.334554	111	450905	10	28173	UK Biobank	injuries & poisonings
	Fracture_of_clavicle_or_scapula	CHIP	1.35308	0.65	0.971189	0.302386	0.662199	15	30369	3	3162	MGB Biobank	injuries & poisonings
	Fracture_of_clavicle_or_scapula	ChrX mCA	1.00716	0.99	0.99777	0.00713727	0.421274	140	55924	6	1920	MVP	injuries & poisonings
	Fracture_of_clavicle_or_scapula	ChrX mCA	1.0459	0.87	0.983001	0.044882	0.264561					Overall	injuries & poisonings
	Fracture_of_clavicle_or_scapula	ChrX mCA	1.07193	0.84	0.979708	0.0694621	0.33996	81	28555	10	3020	BioVU	injuries & poisonings
	Fracture_of_clavicle_or_scapula	ChrY mCA	1.13804	0.66	0.935023	0.129303	0.297956	72	206136	17	41216	UK Biobank	injuries & poisonings
	Fracture_of_clavicle_or_scapula	ChrY mCA	1.03428	0.59	0.753049	0.0337056	0.0618757					Overall	injuries & poisonings
	Fracture_of_clavicle_or_scapula	ChrY mCA	1.03632	0.58	0.711897	0.0356804	0.0642082	2060	551571	339	85533	MVP	injuries & poisonings
	Fracture_of_clavicle_or_scapula	ChrY mCA	0.837407	0.63	0.971723	-0.177445	0.368395	81	22036	10	2650	BioVU	injuries & poisonings
	Fracture_of_clavicle_or_scapula	DNMT3A	1.63819	0.19	0.710587	0.493591	0.377457					Overall	injuries & poisonings
	Fracture_of_clavicle_or_scapula	DNMT3A	2.68145	0.13	0.885497	0.986358	0.659127	15	30369	3	1497	MGB Biobank	injuries & poisonings
	Fracture_of_clavicle_or_scapula	DNMT3A	1.28806	0.58	0.935672	0.253138	0.46043	106	438289	5	15557	UK Biobank	injuries & poisonings
	Fracture_of_clavicle_or_scapula	Expanded Autosomal mCA	0.900171	0.55	0.779776	-0.105171	0.174464					Overall	injuries & poisonings
	Fracture_of_clavicle_or_scapula	Expanded Autosomal mCA	1.1808	0.72	0.947633	0.166188	0.458689	162	50591	5	1222	BioVU	injuries & poisonings
	Fracture_of_clavicle_or_scapula	Expanded Autosomal mCA	0.859789	0.42	0.728771	-0.151068	0.188642	2200	607495	29	9635	MVP	injuries & poisonings
	Fracture_of_clavicle_or_scapula	Expanded CHIP	1.1784	0.75	0.879335	0.16416	0.51284	105	435492	4	12760	UK Biobank	injuries & poisonings
	Fracture_of_clavicle_or_scapula	Expanded CHIP	1.1784	0.75	0.89153	0.16416	0.51284					Overall	injuries & poisonings
	Fracture_of_clavicle_or_scapula	Expanded ChrY mCA	0.975428	0.74	0.86002	-0.0248785	0.0755426	2060	551571	229	62369	MVP	injuries & poisonings
	Fracture_of_clavicle_or_scapula	Expanded ChrY mCA	0.979695	0.78	0.903545	-0.0205141	0.074644					Overall	injuries & poisonings
	Fracture_of_clavicle_or_scapula	Expanded ChrY mCA	1.17312	0.74	0.985312	0.159663	0.485374	81	22036	5	1037	BioVU	injuries & poisonings
	Fracture_of_clavicle_or_scapula	Expanded DNMT3A	1.21127	0.79	0.956535	0.191667	0.716092					Overall	injuries & poisonings
	Fracture_of_clavicle_or_scapula	Expanded TET2	3.15352	0.11	0.322994	1.14852	0.717227					Overall	injuries & poisonings
	Fracture_of_clavicle_or_scapula	TET2	1.38121	0.65	0.911616	0.322959	0.715677					Overall	injuries & poisonings
	Fracture_of_foot	Any expanded mCA	1.00465	0.96	0.984475	0.00463844	0.0862196					Overall	injuries & poisonings
	Fracture_of_foot	Any expanded mCA	0.466393	0.035	0.281149	-0.762726	0.362692	366	49981	8	2338	BioVU	injuries & poisonings
	Fracture_of_foot	Any expanded mCA	1.0519	0.57	0.765095	0.0506008	0.0887642	1629	601246	159	70381	MVP	injuries & poisonings
	Fracture_of_foot	Any mCA	2.05537	0.26	0.916203	0.720458	0.63827	14	21981	4	3690	MGB Biobank	injuries & poisonings
	Fracture_of_foot	Any mCA	1.07274	0.33	0.567795	0.070213	0.0725776	1629	601246	252	101819	MVP	injuries & poisonings
	Fracture_of_foot	Any mCA	0.922815	0.6	0.929164	-0.080326	0.151339	366	49981	55	7943	BioVU	injuries & poisonings
	Fracture_of_foot	Any mCA	1.05035	0.45	0.706958	0.049122	0.0651001					Overall	injuries & poisonings
	Fracture_of_foot	ASXL1	4.93419	0.0034	0.0643467	1.59619	0.545251					Overall	injuries & poisonings
	Fracture_of_foot	ASXL1	4.93419	0.0034	0.184845	1.59619	0.545251	57	29880	4	284	MGB Biobank	injuries & poisonings
	Fracture_of_foot	Autosomal mCA	0.665287	0.14	0.658339	-0.407536	0.276048	366	49981	14	2927	BioVU	injuries & poisonings
	Fracture_of_foot	Autosomal mCA	1.07447	0.56	0.815921	0.0718319	0.123943					Overall	injuries & poisonings
	Fracture_of_foot	Autosomal mCA	1.21272	0.16	0.50895	0.192868	0.13871	1629	601246	55	19657	MVP	injuries & poisonings
	Fracture_of_foot	CHIP	0.928924	0.85	0.946156	-0.0737285	0.397197					Overall	injuries & poisonings
	Fracture_of_foot	CHIP	0.928924	0.85	0.981031	-0.0737285	0.397197	57	29880	8	3094	MGB Biobank	injuries & poisonings
	Fracture_of_foot	ChrX mCA	0.999267	1	0.999433	-0.000733034	0.208827	240	28108	26	2968	BioVU	injuries & poisonings
	Fracture_of_foot	ChrX mCA	3.91067	0.062	0.674105	1.36371	0.729814	10	11852	3	785	MGB Biobank	injuries & poisonings
	Fracture_of_foot	ChrX mCA	1.02385	0.89	0.991939	0.0235689	0.177978					Overall	injuries & poisonings
	Fracture_of_foot	ChrX mCA	0.76631	0.49	0.969343	-0.266168	0.384597	258	54684	7	1876	MVP	injuries & poisonings
	Fracture_of_foot	ChrY mCA	1.40054	0.27	0.919058	0.336856	0.303057	126	21873	16	2629	BioVU	injuries & poisonings
	Fracture_of_foot	ChrY mCA	1.08906	0.28	0.485117	0.0853182	0.0788603					Overall	injuries & poisonings
	Fracture_of_foot	ChrY mCA	1.06935	0.41	0.581561	0.0670489	0.081674	1371	546562	200	84916	MVP	injuries & poisonings
	Fracture_of_foot	DDR	2.11796	0.31	0.620897	0.750454	0.737752					Overall	injuries & poisonings
	Fracture_of_foot	Expanded ASXL1	5.07333	0.03	0.172232	1.624	0.746503					Overall	injuries & poisonings
	Fracture_of_foot	Expanded Autosomal mCA	0.573996	0.22	0.70969	-0.555133	0.452145	366	49981	5	1215	BioVU	injuries & poisonings
	Fracture_of_foot	Expanded Autosomal mCA	1.26481	0.17	0.432951	0.234925	0.171983					Overall	injuries & poisonings
	Fracture_of_foot	Expanded Autosomal mCA	1.44566	0.047	0.251102	0.368568	0.185961	1629	601246	30	9522	MVP	injuries & poisonings
	Fracture_of_foot	Expanded CHIP	0.951155	0.93	0.971911	-0.0500782	0.536956					Overall	injuries & poisonings
	Fracture_of_foot	Expanded CHIP	0.951155	0.93	0.993172	-0.0500782	0.536956	57	29880	4	1492	MGB Biobank	injuries & poisonings
	Fracture_of_foot	Expanded ChrX mCA	0.576982	0.44	0.885626	-0.549944	0.710194					Overall	injuries & poisonings
	Fracture_of_foot	Expanded ChrY mCA	0.998714	0.99	0.991538	-0.00128731	0.0985093	1371	546562	129	61944	MVP	injuries & poisonings
	Fracture_of_foot	Expanded ChrY mCA	0.98575	0.88	0.950392	-0.0143529	0.0972118					Overall	injuries & poisonings
	Fracture_of_foot	Expanded ChrY mCA	0.606175	0.4	0.96525	-0.500586	0.600946	126	21873	3	1033	BioVU	injuries & poisonings
	Fracture_of_hand_or_wrist	Any expanded mCA	0.933725	0.11	0.30466	-0.0685737	0.0425011					Overall	injuries & poisonings
	Fracture_of_hand_or_wrist	Any expanded mCA	0.926844	0.081	0.231697	-0.0759703	0.0435409	7579	588622	667	69319	MVP	injuries & poisonings
	Fracture_of_hand_or_wrist	Any expanded mCA	1.05293	0.91	0.981145	0.0515741	0.469072	181	447429	5	12364	UK Biobank	injuries & poisonings
	Fracture_of_hand_or_wrist	Any expanded mCA	1.09081	0.69	0.938082	0.0869203	0.215268	489	49670	24	2318	BioVU	injuries & poisonings
	Fracture_of_hand_or_wrist	Any mCA	0.799713	0.11	0.774805	-0.223502	0.139151	489	49670	63	7922	BioVU	injuries & poisonings
	Fracture_of_hand_or_wrist	Any mCA	0.935075	0.051	0.181994	-0.0671281	0.0344252					Overall	injuries & poisonings
	Fracture_of_hand_or_wrist	Any mCA	0.959309	0.86	0.956089	-0.0415418	0.22778	181	447429	25	65883	UK Biobank	injuries & poisonings
	Fracture_of_hand_or_wrist	Any mCA	0.945021	0.12	0.278973	-0.0565483	0.0360035	7579	588622	1023	100267	MVP	injuries & poisonings
	Fracture_of_hand_or_wrist	Autosomal mCA	1.01648	0.8	0.926841	0.016348	0.0651618					Overall	injuries & poisonings
	Fracture_of_hand_or_wrist	Autosomal mCA	1.01602	0.82	0.937907	0.0158924	0.0699899	7579	588622	217	19339	MVP	injuries & poisonings
	Fracture_of_hand_or_wrist	Autosomal mCA	0.983489	0.93	0.98735	-0.0166486	0.201276	489	49670	27	2900	BioVU	injuries & poisonings
	Fracture_of_hand_or_wrist	Autosomal mCA	1.16421	0.69	0.88886	0.152041	0.386682	181	447429	7	15308	UK Biobank	injuries & poisonings
	Fracture_of_hand_or_wrist	CHIP	0.595522	0.18	0.552332	-0.518316	0.386902	186	450562	7	28164	UK Biobank	injuries & poisonings
	Fracture_of_hand_or_wrist	CHIP	1.63612	0.19	0.788272	0.492328	0.375304	54	29554	10	3063	MGB Biobank	injuries & poisonings
	Fracture_of_hand_or_wrist	CHIP	1.00238	0.99	0.995573	0.00237942	0.269387					Overall	injuries & poisonings
	Fracture_of_hand_or_wrist	ChrX mCA	0.730315	0.14	0.968975	-0.314279	0.212479	865	53730	23	1836	MVP	injuries & poisonings
	Fracture_of_hand_or_wrist	ChrX mCA	0.880221	0.78	0.987369	-0.127582	0.46288	100	241451	5	12252	UK Biobank	injuries & poisonings
	Fracture_of_hand_or_wrist	ChrX mCA	0.710129	0.12	0.776791	-0.342309	0.222939	280	28052	22	2983	BioVU	injuries & poisonings
	Fracture_of_hand_or_wrist	ChrX mCA	0.735114	0.035	0.624379	-0.30773	0.145963					Overall	injuries & poisonings
	Fracture_of_hand_or_wrist	ChrY mCA	0.963227	0.34	0.548408	-0.0374662	0.0394674					Overall	injuries & poisonings
	Fracture_of_hand_or_wrist	ChrY mCA	1.17753	0.6	0.926753	0.163416	0.310596	81	205978	15	41207	UK Biobank	injuries & poisonings
	Fracture_of_hand_or_wrist	ChrY mCA	0.967708	0.41	0.582982	-0.0328249	0.0401728	6714	534892	825	83661	MVP	injuries & poisonings
	Fracture_of_hand_or_wrist	ChrY mCA	0.636765	0.12	0.836063	-0.451354	0.28892	209	21618	15	2617	BioVU	injuries & poisonings
	Fracture_of_hand_or_wrist	DDR	3.25397	0.12	0.354866	1.17988	0.748962					Overall	injuries & poisonings
	Fracture_of_hand_or_wrist	DNMT3A	0.768782	0.56	0.929038	-0.262948	0.454927	184	437945	5	15547	UK Biobank	injuries & poisonings
	Fracture_of_hand_or_wrist	DNMT3A	1.13694	0.7	0.939528	0.128342	0.333514					Overall	injuries & poisonings
	Fracture_of_hand_or_wrist	DNMT3A	1.79142	0.23	0.965557	0.58301	0.490387	54	29554	5	1439	MGB Biobank	injuries & poisonings
	Fracture_of_hand_or_wrist	Expanded Autosomal mCA	1.38466	0.2	0.689159	0.325455	0.256333	489	49670	16	1202	BioVU	injuries & poisonings
	Fracture_of_hand_or_wrist	Expanded Autosomal mCA	0.894704	0.31	0.644588	-0.111262	0.108623	7579	588622	88	9395	MVP	injuries & poisonings
	Fracture_of_hand_or_wrist	Expanded Autosomal mCA	0.966808	0.73	0.879156	-0.0337551	0.099045					Overall	injuries & poisonings
	Fracture_of_hand_or_wrist	Expanded CHIP	0.574422	0.34	0.621133	-0.554391	0.583884	182	435151	3	12753	UK Biobank	injuries & poisonings
	Fracture_of_hand_or_wrist	Expanded CHIP	2.05254	0.12	0.673209	0.71908	0.463537	54	29554	6	1478	MGB Biobank	injuries & poisonings
	Fracture_of_hand_or_wrist	Expanded CHIP	1.25453	0.53	0.759756	0.226757	0.363042					Overall	injuries & poisonings
	Fracture_of_hand_or_wrist	Expanded ChrX mCA	0.94144	0.84	0.99887	-0.0603443	0.303731	865	53730	11	724	MVP	injuries & poisonings
	Fracture_of_hand_or_wrist	Expanded ChrX mCA	1.00817	0.98	0.993372	0.00814122	0.279274					Overall	injuries & poisonings
	Fracture_of_hand_or_wrist	Expanded ChrY mCA	0.96879	0.5	0.706065	-0.0317076	0.0464676					Overall	injuries & poisonings
	Fracture_of_hand_or_wrist	Expanded ChrY mCA	0.701322	0.41	0.96525	-0.354789	0.428375	209	21618	6	1025	BioVU	injuries & poisonings
	Fracture_of_hand_or_wrist	Expanded ChrY mCA	0.972524	0.55	0.726865	-0.0278608	0.0467434	6714	534892	584	61003	MVP	injuries & poisonings
	Fracture_of_hand_or_wrist	Expanded DNMT3A	1.771	0.19	0.597115	0.571542	0.431597					Overall	injuries & poisonings
	Fracture_of_hand_or_wrist	Expanded DNMT3A	2.93903	0.047	0.664747	1.07808	0.542491	54	29554	4	711	MGB Biobank	injuries & poisonings
	Fracture_of_hand_or_wrist	Splice	6.62083	0.013	0.037675	1.89022	0.761982					Overall	injuries & poisonings
	Fracture_of_humerus	Any expanded mCA	0.797497	0.00022	0.00247097	-0.226278	0.0612208					Overall	injuries & poisonings
	Fracture_of_humerus	Any expanded mCA	0.555815	0.061	0.365687	-0.58732	0.313794	304	50286	11	2345	BioVU	injuries & poisonings
	Fracture_of_humerus	Any expanded mCA	0.804069	0.00049	0.00450249	-0.21807	0.0625048	2837	606272	332	70767	MVP	injuries & poisonings
	Fracture_of_humerus	Any mCA	0.895228	0.47	0.903872	-0.110677	0.153898	304	50286	56	7955	BioVU	injuries & poisonings
	Fracture_of_humerus	Any mCA	0.888459	0.022	0.0814084	-0.118267	0.0516786	2837	606272	521	102402	MVP	injuries & poisonings
	Fracture_of_humerus	Any mCA	0.897379	0.024	0.105308	-0.108277	0.0481243					Overall	injuries & poisonings
	Fracture_of_humerus	Any mCA	4.85932	0.09	0.80902	1.5809	0.933649	6	22169	4	3706	MGB Biobank	injuries & poisonings
	Fracture_of_humerus	Any mCA	1.02829	0.92	0.970035	0.0278948	0.267416	110	447794	19	65925	UK Biobank	injuries & poisonings
	Fracture_of_humerus	Autosomal mCA	1.0655	0.52	0.809572	0.0634452	0.0985216	2837	606272	112	19796	MVP	injuries & poisonings
	Fracture_of_humerus	Autosomal mCA	1.14994	0.76	0.920398	0.13971	0.458733	110	447794	5	15319	UK Biobank	injuries & poisonings
	Fracture_of_humerus	Autosomal mCA	0.899636	0.65	0.907683	-0.105765	0.236469	304	50286	20	2918	BioVU	injuries & poisonings
	Fracture_of_humerus	Autosomal mCA	1.04315	0.64	0.848474	0.0422477	0.0892078					Overall	injuries & poisonings
	Fracture_of_humerus	CHIP	1.22105	0.53	0.817901	0.199709	0.318208	118	450926	11	28174	UK Biobank	injuries & poisonings
	Fracture_of_humerus	CHIP	1.09844	0.74	0.90454	0.0938923	0.284227					Overall	injuries & poisonings
	Fracture_of_humerus	CHIP	0.72347	0.61	0.971189	-0.323697	0.632132	25	30180	3	3122	MGB Biobank	injuries & poisonings
	Fracture_of_humerus	ChrX mCA	1.04319	0.79	0.976342	0.0422817	0.1574					Overall	injuries & poisonings
	Fracture_of_humerus	ChrX mCA	1.05593	0.83	0.992847	0.0544249	0.258944	338	55474	16	1896	MVP	injuries & poisonings
	Fracture_of_humerus	ChrX mCA	0.953065	0.83	0.979708	-0.0480719	0.228034	191	28313	22	2977	BioVU	injuries & poisonings
	Fracture_of_humerus	ChrX mCA	1.33987	0.47	0.953802	0.292569	0.401002	75	241555	7	12254	UK Biobank	injuries & poisonings
	Fracture_of_humerus	ChrY mCA	9.21946e+09	1	0.99925	22.9446	5593.17	3	10207	3	2165	MGB Biobank	injuries & poisonings
	Fracture_of_humerus	ChrY mCA	0.854874	0.0063	0.0244282	-0.156801	0.0573818	2499	550798	417	85355	MVP	injuries & poisonings
	Fracture_of_humerus	ChrY mCA	0.862514	0.0081	0.0346173	-0.147904	0.0558304					Overall	injuries & poisonings
	Fracture_of_humerus	ChrY mCA	0.970728	0.92	0.991066	-0.0297094	0.299627	113	21973	16	2638	BioVU	injuries & poisonings
	Fracture_of_humerus	ChrY mCA	1.08765	0.84	0.981971	0.0840204	0.409152	35	206239	9	41239	UK Biobank	injuries & poisonings
	Fracture_of_humerus	DNMT3A	1.36688	0.42	0.860212	0.312534	0.391446					Overall	injuries & poisonings
	Fracture_of_humerus	DNMT3A	1.36688	0.42	0.885039	0.312534	0.391446	114	438307	7	15555	UK Biobank	injuries & poisonings
	Fracture_of_humerus	Expanded Autosomal mCA	0.449735	0.11	0.586987	-0.799098	0.505747	304	50286	4	1220	BioVU	injuries & poisonings
	Fracture_of_humerus	Expanded Autosomal mCA	0.867191	0.32	0.607266	-0.142496	0.142638					Overall	injuries & poisonings
	Fracture_of_humerus	Expanded Autosomal mCA	0.917819	0.56	0.833213	-0.0857549	0.148673	2837	606272	47	9615	MVP	injuries & poisonings
	Fracture_of_humerus	Expanded CHIP	1.3833	0.44	0.693547	0.324471	0.421427	113	435509	6	12757	UK Biobank	injuries & poisonings
	Fracture_of_humerus	Expanded CHIP	1.2718	0.51	0.748436	0.24043	0.36826					Overall	injuries & poisonings
	Fracture_of_humerus	Expanded ChrX mCA	3.4151	0.035	0.583179	1.22821	0.582675	191	28313	3	150	BioVU	injuries & poisonings
	Fracture_of_humerus	Expanded ChrX mCA	0.603337	0.38	0.99887	-0.50528	0.580601	338	55474	3	749	MVP	injuries & poisonings
	Fracture_of_humerus	Expanded ChrX mCA	1.431	0.38	0.870172	0.358374	0.411278					Overall	injuries & poisonings
	Fracture_of_humerus	Expanded ChrY mCA	0.564436	0.28	0.945823	-0.571929	0.523956	113	21973	4	1036	BioVU	injuries & poisonings
	Fracture_of_humerus	Expanded ChrY mCA	0.802444	0.00092	0.00683176	-0.220093	0.0664133					Overall	injuries & poisonings
	Fracture_of_humerus	Expanded ChrY mCA	0.807067	0.0014	0.00826752	-0.214348	0.0669533	2499	550798	290	62233	MVP	injuries & poisonings
	Fracture_of_humerus	Expanded DNMT3A	1.74642	0.28	0.68104	0.557567	0.510778					Overall	injuries & poisonings
	Fracture_of_humerus	Expanded DNMT3A	1.74642	0.28	0.751226	0.557567	0.510778	111	429300	4	6548	UK Biobank	injuries & poisonings
	Fracture_of_humerus	Expanded TET2	3.17087	0.027	0.139692	1.15401	0.523136					Overall	injuries & poisonings
	Fracture_of_humerus	TET2	1.78623	0.21	0.564279	0.580107	0.466287					Overall	injuries & poisonings
	Fracture_of_humerus	TET2	1.64963	0.39	0.802249	0.500549	0.586455	110	428331	3	5579	UK Biobank	injuries & poisonings
	Fracture_of_lower_limb	Any expanded mCA	0.950065	0.12	0.310842	-0.0512246	0.0333848	9258	586984	1202	68309	MVP	injuries & poisonings
	Fracture_of_lower_limb	Any expanded mCA	0.993912	0.98	0.999442	-0.00610681	0.319404	356	446696	11	12343	UK Biobank	injuries & poisonings
	Fracture_of_lower_limb	Any expanded mCA	0.879867	0.4	0.777258	-0.127984	0.151567	888	48911	49	2272	BioVU	injuries & poisonings
	Fracture_of_lower_limb	Any expanded mCA	0.948207	0.1	0.291737	-0.0531823	0.0324073					Overall	injuries & poisonings
	Fracture_of_lower_limb	Any mCA	0.955232	0.11	0.267039	-0.0458012	0.0285004	9258	586984	1743	98935	MVP	injuries & poisonings
	Fracture_of_lower_limb	Any mCA	0.824074	0.038	0.591806	-0.193495	0.0933823	888	48911	148	7746	BioVU	injuries & poisonings
	Fracture_of_lower_limb	Any mCA	1.28906	0.59	0.985936	0.253911	0.469909	30	21768	7	3646	MGB Biobank	injuries & poisonings
	Fracture_of_lower_limb	Any mCA	0.848585	0.31	0.764397	-0.164185	0.160651	356	446696	50	65758	UK Biobank	injuries & poisonings
	Fracture_of_lower_limb	Any mCA	0.941464	0.025	0.105515	-0.0603192	0.0268311					Overall	injuries & poisonings
	Fracture_of_lower_limb	ASXL1	2.37883	0.011	0.125716	0.866609	0.342069					Overall	injuries & poisonings
	Fracture_of_lower_limb	ASXL1	2.32677	0.042	0.298207	0.844482	0.41447	332	424410	6	2664	UK Biobank	injuries & poisonings
	Fracture_of_lower_limb	ASXL1	2.49398	0.13	0.58543	0.913879	0.605787	83	29555	3	281	MGB Biobank	injuries & poisonings
	Fracture_of_lower_limb	Autosomal mCA	0.805665	0.14	0.662861	-0.216087	0.146959	888	48911	51	2845	BioVU	injuries & poisonings
	Fracture_of_lower_limb	Autosomal mCA	1.17541	0.53	0.777902	0.16162	0.256489	356	446696	16	15283	UK Biobank	injuries & poisonings
	Fracture_of_lower_limb	Autosomal mCA	1.0203	0.7	0.875292	0.0200999	0.0515536					Overall	injuries & poisonings
	Fracture_of_lower_limb	Autosomal mCA	1.04918	0.39	0.730004	0.0480105	0.0563659	9258	586984	340	19106	MVP	injuries & poisonings
	Fracture_of_lower_limb	CHIP	1.17874	0.38	0.730503	0.164444	0.189191	357	449842	31	28096	UK Biobank	injuries & poisonings
	Fracture_of_lower_limb	CHIP	1.09676	0.57	0.831069	0.0923611	0.161958					Overall	injuries & poisonings
	Fracture_of_lower_limb	CHIP	0.900003	0.74	0.981031	-0.105357	0.313333	83	29555	13	3027	MGB Biobank	injuries & poisonings
	Fracture_of_lower_limb	ChrX mCA	0.810917	0.21	0.968975	-0.20959	0.16879	1073	53469	38	1824	MVP	injuries & poisonings
	Fracture_of_lower_limb	ChrX mCA	0.889395	0.24	0.899997	-0.117214	0.0988228					Overall	injuries & poisonings
	Fracture_of_lower_limb	ChrX mCA	0.721306	0.27	0.867689	-0.326692	0.298062	242	240955	12	12222	UK Biobank	injuries & poisonings
	Fracture_of_lower_limb	ChrX mCA	0.975945	0.86	0.981409	-0.0243493	0.135668	546	27535	62	2894	BioVU	injuries & poisonings
	Fracture_of_lower_limb	ChrY mCA	0.813594	0.4	0.866252	-0.206294	0.243083	114	205741	24	41134	UK Biobank	injuries & poisonings
	Fracture_of_lower_limb	ChrY mCA	0.856275	0.38	0.956973	-0.155164	0.177179	342	21376	44	2570	BioVU	injuries & poisonings
	Fracture_of_lower_limb	ChrY mCA	0.94411	0.06	0.171792	-0.0575123	0.0305463					Overall	injuries & poisonings
	Fracture_of_lower_limb	ChrY mCA	0.948632	0.092	0.207675	-0.0527344	0.0312928	8185	533515	1439	82501	MVP	injuries & poisonings
	Fracture_of_lower_limb	ChrY mCA	1.45111	0.62	0.971288	0.37233	0.757335	10	10048	4	2141	MGB Biobank	injuries & poisonings
	Fracture_of_lower_limb	DDR	2.08967	0.22	0.507906	0.737007	0.601993					Overall	injuries & poisonings
	Fracture_of_lower_limb	DDR	2.08967	0.22	0.580312	0.737007	0.601993	83	29555	3	297	MGB Biobank	injuries & poisonings
	Fracture_of_lower_limb	DNMT3A	1.15115	0.57	0.932221	0.140758	0.249752	343	437260	17	15514	UK Biobank	injuries & poisonings
	Fracture_of_lower_limb	DNMT3A	1.09501	0.67	0.939528	0.0907645	0.216192					Overall	injuries & poisonings
	Fracture_of_lower_limb	DNMT3A	0.943019	0.89	0.988099	-0.0586693	0.431793	83	29555	6	1437	MGB Biobank	injuries & poisonings
	Fracture_of_lower_limb	Expanded ASXL1	1.48106	0.58	0.845783	0.392757	0.71154					Overall	injuries & poisonings
	Fracture_of_lower_limb	Expanded Autosomal mCA	1.11711	0.12	0.350428	0.110748	0.0712503					Overall	injuries & poisonings
	Fracture_of_lower_limb	Expanded Autosomal mCA	1.46686	0.45	0.706543	0.383127	0.504178	356	446696	4	2965	UK Biobank	injuries & poisonings
	Fracture_of_lower_limb	Expanded Autosomal mCA	1.10809	0.6	0.911616	0.102633	0.193942	888	48911	28	1178	BioVU	injuries & poisonings
	Fracture_of_lower_limb	Expanded Autosomal mCA	1.11139	0.17	0.520853	0.105607	0.0775074	9258	586984	175	9225	MVP	injuries & poisonings
	Fracture_of_lower_limb	Expanded CHIP	1.0628	0.79	0.917681	0.0609056	0.233349					Overall	injuries & poisonings
	Fracture_of_lower_limb	Expanded CHIP	1.06834	0.82	0.923516	0.0661079	0.284161	339	434472	13	12726	UK Biobank	injuries & poisonings
	Fracture_of_lower_limb	Expanded CHIP	1.05141	0.9	0.993172	0.0501328	0.408909	83	29555	7	1445	MGB Biobank	injuries & poisonings
	Fracture_of_lower_limb	Expanded ChrX mCA	0.785889	0.37	0.870172	-0.240939	0.268772					Overall	injuries & poisonings
	Fracture_of_lower_limb	Expanded ChrX mCA	1.12314	0.84	0.998427	0.116132	0.579325	546	27535	3	150	BioVU	injuries & poisonings
	Fracture_of_lower_limb	Expanded ChrX mCA	0.712571	0.26	0.99887	-0.338875	0.3034	1073	53469	12	722	MVP	injuries & poisonings
	Fracture_of_lower_limb	Expanded ChrY mCA	1.02337	0.92	0.987092	0.0230976	0.242156	342	21376	20	1001	BioVU	injuries & poisonings
	Fracture_of_lower_limb	Expanded ChrY mCA	0.956504	0.21	0.438712	-0.04447	0.0352198					Overall	injuries & poisonings
	Fracture_of_lower_limb	Expanded ChrY mCA	0.953857	0.19	0.364485	-0.0472417	0.035729	8185	533515	1050	60125	MVP	injuries & poisonings
	Fracture_of_lower_limb	Expanded ChrY mCA	1.14146	0.75	0.96153	0.132311	0.41652	114	205741	7	9132	UK Biobank	injuries & poisonings
	Fracture_of_lower_limb	Expanded DDR	3.59098	0.079	0.220606	1.27843	0.727352					Overall	injuries & poisonings
	Fracture_of_lower_limb	Expanded DNMT3A	1.09818	0.81	0.978178	0.0936562	0.38292	333	428281	7	6535	UK Biobank	injuries & poisonings
	Fracture_of_lower_limb	Expanded DNMT3A	0.981843	0.96	0.988961	-0.0183238	0.338314					Overall	injuries & poisonings
	Fracture_of_lower_limb	Expanded TET2	1.1791	0.75	0.8583	0.164753	0.508196					Overall	injuries & poisonings
	Fracture_of_lower_limb	Splice	2.63418	0.19	0.303026	0.968571	0.734848					Overall	injuries & poisonings
	Fracture_of_lower_limb	TET2	0.958797	0.94	0.994159	-0.0420754	0.601507	83	29555	3	658	MGB Biobank	injuries & poisonings
	Fracture_of_lower_limb	TET2	0.991173	0.98	0.995328	-0.00886613	0.451268	331	427308	5	5562	UK Biobank	injuries & poisonings
	Fracture_of_lower_limb	TET2	0.979389	0.95	0.997184	-0.0208262	0.360975					Overall	injuries & poisonings
	Fracture_of_neck_of_femur	Any expanded mCA	0.981837	0.72	0.872739	-0.0183298	0.0504264					Overall	injuries & poisonings
	Fracture_of_neck_of_femur	Any expanded mCA	1.21026	0.7	0.911327	0.190836	0.487794	129	447801	5	12373	UK Biobank	injuries & poisonings
	Fracture_of_neck_of_femur	Any expanded mCA	0.979137	0.69	0.837459	-0.0210841	0.0525641	2619	606983	532	70407	MVP	injuries & poisonings
	Fracture_of_neck_of_femur	Any expanded mCA	0.915669	0.65	0.926613	-0.0881006	0.196941	377	50306	30	2323	BioVU	injuries & poisonings
	Fracture_of_neck_of_femur	Any mCA	1.34733	0.18	0.635805	0.298121	0.223357	129	447801	30	65914	UK Biobank	injuries & poisonings
	Fracture_of_neck_of_femur	Any mCA	0.939504	0.15	0.378094	-0.0624032	0.0433527					Overall	injuries & poisonings
	Fracture_of_neck_of_femur	Any mCA	0.808613	0.1	0.774805	-0.212435	0.130812	377	50306	79	7945	BioVU	injuries & poisonings
	Fracture_of_neck_of_femur	Any mCA	0.940053	0.19	0.385116	-0.0618194	0.0471007	2619	606983	699	102083	MVP	injuries & poisonings
	Fracture_of_neck_of_femur	Any mCA	1.47719	0.51	0.979492	0.390139	0.595067	15	22295	5	3739	MGB Biobank	injuries & poisonings
	Fracture_of_neck_of_femur	ASXL1	2.68983	0.094	0.367246	0.989479	0.590144					Overall	injuries & poisonings
	Fracture_of_neck_of_femur	ASXL1	2.68983	0.094	0.447412	0.989479	0.590144	111	425450	3	2669	UK Biobank	injuries & poisonings
	Fracture_of_neck_of_femur	Autosomal mCA	1.01885	0.82	0.931071	0.0186723	0.0815116					Overall	injuries & poisonings
	Fracture_of_neck_of_femur	Autosomal mCA	1.08233	0.38	0.722199	0.0791159	0.0906701	2619	606983	136	19745	MVP	injuries & poisonings
	Fracture_of_neck_of_femur	Autosomal mCA	1.05652	0.9	0.965911	0.0549782	0.419	129	447801	6	15323	UK Biobank	injuries & poisonings
	Fracture_of_neck_of_femur	Autosomal mCA	0.73527	0.14	0.655404	-0.307518	0.207731	377	50306	26	2911	BioVU	injuries & poisonings
	Fracture_of_neck_of_femur	CHIP	1.83563	0.015	0.127035	0.60739	0.250478	127	450941	19	28160	UK Biobank	injuries & poisonings
	Fracture_of_neck_of_femur	CHIP	1.60906	0.027	0.174794	0.475649	0.21478					Overall	injuries & poisonings
	Fracture_of_neck_of_femur	CHIP	1.116	0.79	0.981031	0.109752	0.417436	37	30376	8	3139	MGB Biobank	injuries & poisonings
	Fracture_of_neck_of_femur	ChrX mCA	1.0925	0.64	0.952701	0.0884728	0.188641	238	28321	33	2980	BioVU	injuries & poisonings
	Fracture_of_neck_of_femur	ChrX mCA	1.14803	0.71	0.979156	0.138048	0.3732	91	241548	8	12250	UK Biobank	injuries & poisonings
	Fracture_of_neck_of_femur	ChrX mCA	0.999406	1	0.999139	-0.000594579	0.16387					Overall	injuries & poisonings
	Fracture_of_neck_of_femur	ChrY mCA	2.5451	0.32	0.968313	0.934169	0.933076	6	10246	4	2180	MGB Biobank	injuries & poisonings
	Fracture_of_neck_of_femur	ChrY mCA	1.26886	0.49	0.90614	0.238122	0.342172	38	206253	16	41229	UK Biobank	injuries & poisonings
	Fracture_of_neck_of_femur	ChrY mCA	0.938268	0.21	0.369801	-0.0637198	0.0504201	2459	551121	599	85047	MVP	injuries & poisonings
	Fracture_of_neck_of_femur	ChrY mCA	0.94248	0.22	0.422519	-0.0592409	0.0487332					Overall	injuries & poisonings
	Fracture_of_neck_of_femur	ChrY mCA	0.847241	0.48	0.971723	-0.16577	0.235612	139	21985	26	2626	BioVU	injuries & poisonings
	Fracture_of_neck_of_femur	DDR	2.96832	0.15	0.40958	1.088	0.750227					Overall	injuries & poisonings
	Fracture_of_neck_of_femur	DNMT3A	1.84454	0.022	0.311014	0.61223	0.267537					Overall	injuries & poisonings
	Fracture_of_neck_of_femur	DNMT3A	1.89014	0.045	0.45296	0.636653	0.317839	119	438330	11	15549	UK Biobank	injuries & poisonings
	Fracture_of_neck_of_femur	DNMT3A	1.73822	0.26	0.965557	0.552863	0.495542	37	30376	5	1486	MGB Biobank	injuries & poisonings
	Fracture_of_neck_of_femur	Expanded Autosomal mCA	0.930231	0.8	0.961684	-0.0723223	0.285917	377	50306	13	1209	BioVU	injuries & poisonings
	Fracture_of_neck_of_femur	Expanded Autosomal mCA	1.17019	0.19	0.526913	0.15717	0.118659	2619	606983	76	9545	MVP	injuries & poisonings
	Fracture_of_neck_of_femur	Expanded Autosomal mCA	1.13139	0.26	0.545693	0.123451	0.109596					Overall	injuries & poisonings
	Fracture_of_neck_of_femur	Expanded CHIP	1.33444	0.37	0.641669	0.288512	0.319707					Overall	injuries & poisonings
	Fracture_of_neck_of_femur	Expanded CHIP	1.40073	0.39	0.653845	0.336991	0.391854	115	435535	7	12754	UK Biobank	injuries & poisonings
	Fracture_of_neck_of_femur	Expanded CHIP	1.21166	0.73	0.975164	0.191989	0.552921	37	30376	4	1506	MGB Biobank	injuries & poisonings
	Fracture_of_neck_of_femur	Expanded ChrX mCA	2.48178	0.12	0.677709	0.908978	0.581484					Overall	injuries & poisonings
	Fracture_of_neck_of_femur	Expanded ChrX mCA	2.48178	0.12	0.855634	0.908978	0.581484	238	28321	3	151	BioVU	injuries & poisonings
	Fracture_of_neck_of_femur	Expanded ChrY mCA	1.37219	0.26	0.945823	0.316409	0.281715	139	21985	16	1022	BioVU	injuries & poisonings
	Fracture_of_neck_of_femur	Expanded ChrY mCA	0.999811	1	0.997222	-0.000189092	0.054313					Overall	injuries & poisonings
	Fracture_of_neck_of_femur	Expanded ChrY mCA	0.987665	0.82	0.911037	-0.0124112	0.0553514	2459	551121	476	61926	MVP	injuries & poisonings
	Fracture_of_neck_of_femur	Expanded DNMT3A	1.49179	0.34	0.744372	0.399978	0.420504					Overall	injuries & poisonings
	Fracture_of_neck_of_femur	Expanded DNMT3A	1.52733	0.41	0.846685	0.423523	0.51048	112	429328	4	6547	UK Biobank	injuries & poisonings
	Fracture_of_neck_of_femur	Splice	4.8052	0.04	0.0895142	1.5697	0.764445					Overall	injuries & poisonings
	Fracture_of_neck_of_femur	TET2	1.71042	0.2	0.559067	0.536741	0.422443					Overall	injuries & poisonings
	Fracture_of_neck_of_femur	TET2	1.99244	0.18	0.577009	0.689358	0.510225	112	428358	4	5577	UK Biobank	injuries & poisonings
	Fracture_of_patella	Any expanded mCA	0.856751	0.14	0.368653	-0.154608	0.105121					Overall	injuries & poisonings
	Fracture_of_patella	Any expanded mCA	0.774191	0.022	0.0940653	-0.255936	0.111538	1050	609452	99	71178	MVP	injuries & poisonings
	Fracture_of_patella	Any expanded mCA	1.91707	0.038	0.293679	0.650799	0.314461	146	50627	12	2350	BioVU	injuries & poisonings
	Fracture_of_patella	Any mCA	1.14074	0.56	0.922944	0.131674	0.224362	146	50627	26	8030	BioVU	injuries & poisonings
	Fracture_of_patella	Any mCA	0.829444	0.04	0.126876	-0.186999	0.0910361	1050	609452	158	103030	MVP	injuries & poisonings
	Fracture_of_patella	Any mCA	0.861987	0.077	0.246295	-0.148516	0.0838443					Overall	injuries & poisonings
	Fracture_of_patella	Autosomal mCA	0.883066	0.5	0.806307	-0.124355	0.184455	1050	609452	31	19935	MVP	injuries & poisonings
	Fracture_of_patella	Autosomal mCA	0.986914	0.93	0.97754	-0.0131722	0.15985					Overall	injuries & poisonings
	Fracture_of_patella	Autosomal mCA	1.38012	0.31	0.778492	0.322174	0.320345	146	50627	11	2944	BioVU	injuries & poisonings
	Fracture_of_patella	CHIP	0.977185	0.97	0.986324	-0.0230796	0.643713					Overall	injuries & poisonings
	Fracture_of_patella	CHIP	0.977185	0.97	0.991697	-0.0230796	0.643713	21	30350	3	3152	MGB Biobank	injuries & poisonings
	Fracture_of_patella	ChrX mCA	0.974482	0.92	0.995057	-0.0258489	0.262185					Overall	injuries & poisonings
	Fracture_of_patella	ChrX mCA	1.0063	0.99	0.998947	0.00627925	0.335736	96	28513	10	3013	BioVU	injuries & poisonings
	Fracture_of_patella	ChrX mCA	0.926753	0.86	0.992847	-0.0760678	0.419747	146	55886	6	1922	MVP	injuries & poisonings
	Fracture_of_patella	ChrY mCA	1.49212	0.36	0.956758	0.400198	0.438152	50	22114	8	2656	BioVU	injuries & poisonings
	Fracture_of_patella	ChrY mCA	0.849414	0.11	0.233053	-0.163209	0.101263	904	553566	128	85858	MVP	injuries & poisonings
	Fracture_of_patella	ChrY mCA	0.87403	0.17	0.361488	-0.134641	0.0986625					Overall	injuries & poisonings
	Fracture_of_patella	Expanded Autosomal mCA	0.836834	0.51	0.800515	-0.178129	0.271157	1050	609452	14	9667	MVP	injuries & poisonings
	Fracture_of_patella	Expanded Autosomal mCA	1.21602	0.37	0.652038	0.19558	0.218416					Overall	injuries & poisonings
	Fracture_of_patella	Expanded Autosomal mCA	2.42552	0.016	0.224826	0.886047	0.368574	146	50627	8	1220	BioVU	injuries & poisonings
	Fracture_of_patella	Expanded CHIP	1.50195	0.6	0.794643	0.406765	0.767792					Overall	injuries & poisonings
	Fracture_of_patella	Expanded ChrX mCA	0.932151	0.92	0.981325	-0.0702606	0.712722					Overall	injuries & poisonings
	Fracture_of_patella	Expanded ChrY mCA	0.827628	0.11	0.258637	-0.189191	0.119023	904	553566	88	62596	MVP	injuries & poisonings
	Fracture_of_patella	Expanded ChrY mCA	0.85798	0.19	0.412745	-0.153174	0.116443					Overall	injuries & poisonings
	Fracture_of_patella	Expanded ChrY mCA	1.9169	0.25	0.945823	0.650711	0.562308	50	22114	4	1035	BioVU	injuries & poisonings
	Fracture_of_pelvis	Any expanded mCA	0.998106	0.98	0.992237	-0.00189627	0.0811387	1287	610417	216	71154	MVP	injuries & poisonings
	Fracture_of_pelvis	Any expanded mCA	1.60479	0.39	0.788134	0.472993	0.554984	63	447943	4	12377	UK Biobank	injuries & poisonings
	Fracture_of_pelvis	Any expanded mCA	0.805117	0.5	0.838364	-0.216768	0.320599	180	50516	11	2343	BioVU	injuries & poisonings
	Fracture_of_pelvis	Any expanded mCA	0.994789	0.95	0.982808	-0.0052244	0.0778803					Overall	injuries & poisonings
	Fracture_of_pelvis	Any mCA	1.18137	0.61	0.891392	0.166674	0.323728	63	447943	14	65949	UK Biobank	injuries & poisonings
	Fracture_of_pelvis	Any mCA	1.00021	1	0.999488	0.000209572	0.064929					Overall	injuries & poisonings
	Fracture_of_pelvis	Any mCA	1.01336	0.85	0.917662	0.0132717	0.0705042	1287	610417	304	103052	MVP	injuries & poisonings
	Fracture_of_pelvis	Any mCA	5.5366	0.048	0.733249	1.71138	0.864148	6	22360	3	3749	MGB Biobank	injuries & poisonings
	Fracture_of_pelvis	Any mCA	0.772177	0.19	0.841552	-0.258541	0.199402	180	50516	33	8013	BioVU	injuries & poisonings
	Fracture_of_pelvis	Autosomal mCA	0.967703	0.8	0.925696	-0.0328303	0.128868					Overall	injuries & poisonings
	Fracture_of_pelvis	Autosomal mCA	1.011	0.94	0.981674	0.0109411	0.142169	1287	610417	54	19938	MVP	injuries & poisonings
	Fracture_of_pelvis	Autosomal mCA	0.790998	0.44	0.818606	-0.23446	0.305131	180	50516	12	2932	BioVU	injuries & poisonings
	Fracture_of_pelvis	CHIP	1.03016	0.95	0.979481	0.0297171	0.469781	59	451091	5	28185	UK Biobank	injuries & poisonings
	Fracture_of_pelvis	CHIP	0.895329	0.87	0.981031	-0.110564	0.655276	17	30441	3	3163	MGB Biobank	injuries & poisonings
	Fracture_of_pelvis	CHIP	0.982253	0.96	0.981973	-0.0179065	0.3818					Overall	injuries & poisonings
	Fracture_of_pelvis	ChrX mCA	1.30266	0.19	0.851436	0.264408	0.200967					Overall	injuries & poisonings
	Fracture_of_pelvis	ChrX mCA	1.76169	0.24	0.852765	0.566276	0.484395	39	241651	5	12260	UK Biobank	injuries & poisonings
	Fracture_of_pelvis	ChrX mCA	0.577646	0.28	0.968975	-0.548794	0.513038	126	56004	4	1926	MVP	injuries & poisonings
	Fracture_of_pelvis	ChrX mCA	1.3337	0.25	0.858584	0.287954	0.252336	119	28470	19	3005	BioVU	injuries & poisonings
	Fracture_of_pelvis	ChrY mCA	1.43239	0.42	0.881383	0.359345	0.447766	24	206292	9	41244	UK Biobank	injuries & poisonings
	Fracture_of_pelvis	ChrY mCA	1.06437	0.41	0.580388	0.0623866	0.075798	1161	554413	264	85863	MVP	injuries & poisonings
	Fracture_of_pelvis	ChrY mCA	1.06402	0.4	0.601389	0.0620498	0.0734164					Overall	injuries & poisonings
	Fracture_of_pelvis	ChrY mCA	0.839008	0.65	0.971723	-0.175535	0.392597	61	22046	9	2652	BioVU	injuries & poisonings
	Fracture_of_pelvis	DDR	5.76683	0.027	0.143511	1.75212	0.78983					Overall	injuries & poisonings
	Fracture_of_pelvis	DNMT3A	0.965951	0.95	0.992576	-0.0346422	0.526644					Overall	injuries & poisonings
	Fracture_of_pelvis	Expanded Autosomal mCA	1.22523	0.26	0.599386	0.203125	0.179658	1287	610417	33	9653	MVP	injuries & poisonings
	Fracture_of_pelvis	Expanded Autosomal mCA	1.14782	0.42	0.6898	0.137864	0.16944					Overall	injuries & poisonings
	Fracture_of_pelvis	Expanded Autosomal mCA	0.678836	0.45	0.847636	-0.387375	0.509681	180	50516	4	1219	BioVU	injuries & poisonings
	Fracture_of_pelvis	Expanded CHIP	1.26118	0.62	0.815005	0.232051	0.473496					Overall	injuries & poisonings
	Fracture_of_pelvis	Expanded CHIP	1.27587	0.68	0.841233	0.243628	0.596319	57	435669	3	12763	UK Biobank	injuries & poisonings
	Fracture_of_pelvis	Expanded ChrY mCA	1.04075	0.64	0.811222	0.0399429	0.0846995					Overall	injuries & poisonings
	Fracture_of_pelvis	Expanded ChrY mCA	1.58725	0.31	0.959473	0.462001	0.45953	61	22046	6	1032	BioVU	injuries & poisonings
	Fracture_of_pelvis	Expanded ChrY mCA	1.02542	0.77	0.87405	0.0251001	0.086176	1161	554413	192	62581	MVP	injuries & poisonings
	Fracture_of_pelvis	Splice	17.6048	9.1e-05	0.000569441	2.86817	0.732817					Overall	injuries & poisonings
	Fracture_of_radius_and_ulna	Any expanded mCA	1.19571	0.67	0.90318	0.178743	0.426264	244	447190	6	12365	UK Biobank	injuries & poisonings
	Fracture_of_radius_and_ulna	Any expanded mCA	0.854373	0.004	0.027384	-0.157388	0.0547234					Overall	injuries & poisonings
	Fracture_of_radius_and_ulna	Any expanded mCA	0.582965	0.051	0.338322	-0.539628	0.276668	464	49742	14	2338	BioVU	injuries & poisonings
	Fracture_of_radius_and_ulna	Any expanded mCA	0.862932	0.0088	0.0465889	-0.147419	0.0563113	4220	600913	399	70371	MVP	injuries & poisonings
	Fracture_of_radius_and_ulna	Any mCA	0.875249	0.0045	0.0234064	-0.133247	0.0468467	4220	600913	603	101857	MVP	injuries & poisonings
	Fracture_of_radius_and_ulna	Any mCA	0.860203	0.27	0.856706	-0.150587	0.136014	464	49742	68	7918	BioVU	injuries & poisonings
	Fracture_of_radius_and_ulna	Any mCA	0.867896	0.0011	0.00913805	-0.141683	0.0433759					Overall	injuries & poisonings
	Fracture_of_radius_and_ulna	Any mCA	0.735628	0.17	0.612073	-0.307031	0.221861	244	447190	24	65859	UK Biobank	injuries & poisonings
	Fracture_of_radius_and_ulna	Autosomal mCA	0.948399	0.57	0.836802	-0.0529801	0.0925878	4220	600913	124	19697	MVP	injuries & poisonings
	Fracture_of_radius_and_ulna	Autosomal mCA	0.728739	0.16	0.694041	-0.316439	0.226865	464	49742	21	2913	BioVU	injuries & poisonings
	Fracture_of_radius_and_ulna	Autosomal mCA	1.12032	0.73	0.900906	0.113612	0.323583	244	447190	10	15298	UK Biobank	injuries & poisonings
	Fracture_of_radius_and_ulna	Autosomal mCA	0.9257	0.35	0.64801	-0.0772046	0.082865					Overall	injuries & poisonings
	Fracture_of_radius_and_ulna	CHIP	0.803646	0.35	0.69263	-0.218597	0.233415					Overall	injuries & poisonings
	Fracture_of_radius_and_ulna	CHIP	0.483472	0.17	0.786563	-0.726762	0.532462	52	29783	4	3064	MGB Biobank	injuries & poisonings
	Fracture_of_radius_and_ulna	CHIP	0.906909	0.71	0.885659	-0.0977134	0.259698	248	450313	16	28129	UK Biobank	injuries & poisonings
	Fracture_of_radius_and_ulna	ChrX mCA	0.829558	0.36	0.968975	-0.186863	0.204405	771	54321	25	1860	MVP	injuries & poisonings
	Fracture_of_radius_and_ulna	ChrX mCA	1.18596	0.34	0.882679	0.170549	0.177111	293	27982	37	2947	BioVU	injuries & poisonings
	Fracture_of_radius_and_ulna	ChrX mCA	0.450379	0.055	0.553319	-0.797665	0.416153	198	241089	6	12226	UK Biobank	injuries & poisonings
	Fracture_of_radius_and_ulna	ChrX mCA	0.94259	0.64	0.953918	-0.0591234	0.127424					Overall	injuries & poisonings
	Fracture_of_radius_and_ulna	ChrY mCA	0.880567	0.76	0.945527	-0.127189	0.411236	46	206101	8	41221	UK Biobank	injuries & poisonings
	Fracture_of_radius_and_ulna	ChrY mCA	0.947163	0.86	0.98116	-0.0542844	0.299215	171	21760	15	2634	BioVU	injuries & poisonings
	Fracture_of_radius_and_ulna	ChrY mCA	0.889637	0.027	0.0810208	-0.116942	0.0529878	3449	546592	477	84934	MVP	injuries & poisonings
	Fracture_of_radius_and_ulna	ChrY mCA	0.891162	0.026	0.0903271	-0.115229	0.0517611					Overall	injuries & poisonings
	Fracture_of_radius_and_ulna	DDR	2.47976	0.22	0.503608	0.908161	0.737122					Overall	injuries & poisonings
	Fracture_of_radius_and_ulna	DNMT3A	1.17178	0.59	0.920602	0.15852	0.297141					Overall	injuries & poisonings
	Fracture_of_radius_and_ulna	DNMT3A	1.17178	0.59	0.942947	0.15852	0.297141	244	437709	12	15525	UK Biobank	injuries & poisonings
	Fracture_of_radius_and_ulna	Expanded Autosomal mCA	0.591437	0.17	0.636153	-0.5252	0.382655	464	49742	7	1215	BioVU	injuries & poisonings
	Fracture_of_radius_and_ulna	Expanded Autosomal mCA	0.868131	0.26	0.549331	-0.141412	0.126753					Overall	injuries & poisonings
	Fracture_of_radius_and_ulna	Expanded Autosomal mCA	0.903294	0.46	0.75995	-0.101707	0.136801	4220	600913	55	9563	MVP	injuries & poisonings
	Fracture_of_radius_and_ulna	Expanded CHIP	1.35306	0.33	0.612715	0.302365	0.31017	243	434918	11	12734	UK Biobank	injuries & poisonings
	Fracture_of_radius_and_ulna	Expanded CHIP	1.16618	0.59	0.792162	0.153733	0.285706					Overall	injuries & poisonings
	Fracture_of_radius_and_ulna	Expanded ChrX mCA	0.844662	0.6	0.953101	-0.168819	0.318					Overall	injuries & poisonings
	Fracture_of_radius_and_ulna	Expanded ChrX mCA	0.734247	0.39	0.99887	-0.30891	0.355663	771	54321	8	737	MVP	injuries & poisonings
	Fracture_of_radius_and_ulna	Expanded ChrY mCA	0.89771	0.077	0.198854	-0.107909	0.0610598	3449	546592	346	61896	MVP	injuries & poisonings
	Fracture_of_radius_and_ulna	Expanded ChrY mCA	0.896075	0.07	0.211822	-0.109731	0.0605531					Overall	injuries & poisonings
	Fracture_of_radius_and_ulna	Expanded ChrY mCA	0.803963	0.64	0.985312	-0.218202	0.471025	171	21760	5	1031	BioVU	injuries & poisonings
	Fracture_of_radius_and_ulna	Expanded DNMT3A	1.80507	0.1	0.452063	0.590597	0.360892					Overall	injuries & poisonings
	Fracture_of_radius_and_ulna	Expanded DNMT3A	1.80507	0.1	0.488583	0.590597	0.360892	240	428714	8	6530	UK Biobank	injuries & poisonings
	Fracture_of_radius_and_ulna	Expanded TET2	2.36872	0.25	0.504897	0.862348	0.741849					Overall	injuries & poisonings
	Fracture_of_radius_and_ulna	TET2	1.04817	0.95	0.997184	0.047045	0.738653					Overall	injuries & poisonings
	Fracture_of_ribs	Any expanded mCA	0.987387	0.7	0.862476	-0.0126929	0.0324246					Overall	injuries & poisonings
	Fracture_of_ribs	Any expanded mCA	0.981535	0.57	0.766917	-0.0186372	0.0329775	8807	592116	1235	68648	MVP	injuries & poisonings
	Fracture_of_ribs	Any expanded mCA	0.962128	0.94	0.990598	-0.0386077	0.485571	101	447728	5	12371	UK Biobank	injuries & poisonings
	Fracture_of_ribs	Any expanded mCA	1.21035	0.32	0.732103	0.19091	0.191089	437	50020	32	2309	BioVU	injuries & poisonings
	Fracture_of_ribs	Any mCA	1.06664	0.6	0.930238	0.0645129	0.12219	437	50020	92	7903	BioVU	injuries & poisonings
	Fracture_of_ribs	Any mCA	1.13881	0.61	0.894262	0.12998	0.256784	101	447728	23	65903	UK Biobank	injuries & poisonings
	Fracture_of_ribs	Any mCA	0.961394	0.15	0.383789	-0.0393714	0.0276099					Overall	injuries & poisonings
	Fracture_of_ribs	Any mCA	0.883353	0.86	0.997385	-0.12403	0.710992	14	22108	3	3702	MGB Biobank	injuries & poisonings
	Fracture_of_ribs	Any mCA	0.954093	0.1	0.25143	-0.0469945	0.0285402	8807	592116	1733	99485	MVP	injuries & poisonings
	Fracture_of_ribs	Autosomal mCA	1.03095	0.87	0.956702	0.0304796	0.190878	437	50020	31	2889	BioVU	injuries & poisonings
	Fracture_of_ribs	Autosomal mCA	1.00663	0.99	0.995574	0.0066068	0.511801	101	447728	4	15323	UK Biobank	injuries & poisonings
	Fracture_of_ribs	Autosomal mCA	1.00218	0.97	0.990391	0.00217538	0.058458	8807	592116	316	19297	MVP	injuries & poisonings
	Fracture_of_ribs	Autosomal mCA	1.00793	0.89	0.959665	0.00789412	0.0554383					Overall	injuries & poisonings
	Fracture_of_ribs	CHIP	1.33901	0.26	0.613517	0.291927	0.25759					Overall	injuries & poisonings
	Fracture_of_ribs	CHIP	1.26427	0.51	0.806497	0.234498	0.352711	101	450879	9	28168	UK Biobank	injuries & poisonings
	Fracture_of_ribs	CHIP	1.42985	0.34	0.924241	0.357568	0.377084	45	30062	10	3093	MGB Biobank	injuries & poisonings
	Fracture_of_ribs	ChrX mCA	1.1317	0.41	0.929305	0.123723	0.149342					Overall	injuries & poisonings
	Fracture_of_ribs	ChrX mCA	1.11484	0.61	0.952701	0.108713	0.21506	203	28329	25	2995	BioVU	injuries & poisonings
	Fracture_of_ribs	ChrX mCA	1.14763	0.51	0.978769	0.137702	0.207543	500	55096	25	1869	MVP	injuries & poisonings
	Fracture_of_ribs	ChrY mCA	0.965504	0.24	0.443061	-0.0351051	0.0300967					Overall	injuries & poisonings
	Fracture_of_ribs	ChrY mCA	1.07888	0.68	0.971723	0.0759246	0.181756	234	21691	45	2585	BioVU	injuries & poisonings
	Fracture_of_ribs	ChrY mCA	0.960168	0.19	0.341297	-0.0406473	0.0306697	8307	537020	1482	82832	MVP	injuries & poisonings
	Fracture_of_ribs	ChrY mCA	1.22604	0.51	0.907508	0.203791	0.30722	62	206124	17	41207	UK Biobank	injuries & poisonings
	Fracture_of_ribs	DDR	3.50208	0.044	0.198936	1.25336	0.622906					Overall	injuries & poisonings
	Fracture_of_ribs	DDR	3.50208	0.044	0.275278	1.25336	0.622906	45	30062	3	300	MGB Biobank	injuries & poisonings
	Fracture_of_ribs	DNMT3A	1.59852	0.14	0.646506	0.469078	0.320946					Overall	injuries & poisonings
	Fracture_of_ribs	DNMT3A	1.58959	0.27	0.791515	0.463474	0.424201	98	438263	6	15552	UK Biobank	injuries & poisonings
	Fracture_of_ribs	DNMT3A	1.61056	0.33	0.972689	0.47658	0.490826	45	30062	5	1465	MGB Biobank	injuries & poisonings
	Fracture_of_ribs	Expanded Autosomal mCA	0.676431	0.28	0.746133	-0.390924	0.359213	437	50020	8	1207	BioVU	injuries & poisonings
	Fracture_of_ribs	Expanded Autosomal mCA	1.01281	0.88	0.965267	0.0127301	0.0824636	8807	592116	156	9354	MVP	injuries & poisonings
	Fracture_of_ribs	Expanded Autosomal mCA	0.99255	0.93	0.972757	-0.00747796	0.0803729					Overall	injuries & poisonings
	Fracture_of_ribs	Expanded CHIP	1.47198	0.3	0.579406	0.386606	0.373497					Overall	injuries & poisonings
	Fracture_of_ribs	Expanded CHIP	2.04789	0.1	0.606263	0.716811	0.437473	45	30062	7	1491	MGB Biobank	injuries & poisonings
	Fracture_of_ribs	Expanded ChrX mCA	1.48531	0.18	0.733038	0.395622	0.291923					Overall	injuries & poisonings
	Fracture_of_ribs	Expanded ChrX mCA	1.385	0.31	0.99887	0.325701	0.320133	500	55096	10	735	MVP	injuries & poisonings
	Fracture_of_ribs	Expanded ChrY mCA	1.29669	0.61	0.942006	0.259818	0.506092	62	206124	5	9151	UK Biobank	injuries & poisonings
	Fracture_of_ribs	Expanded ChrY mCA	0.995316	0.89	0.939598	-0.00469454	0.0347158	8307	537020	1107	60331	MVP	injuries & poisonings
	Fracture_of_ribs	Expanded ChrY mCA	1.00477	0.89	0.95165	0.00475863	0.0342586					Overall	injuries & poisonings
	Fracture_of_ribs	Expanded ChrY mCA	1.4581	0.11	0.877024	0.377137	0.233192	234	21691	23	1011	BioVU	injuries & poisonings
	Fracture_of_ribs	Expanded DDR	9.21974	0.00031	0.0033199	2.22135	0.615922					Overall	injuries & poisonings
	Fracture_of_ribs	Expanded DDR	9.21974	0.00031	0.0113189	2.22135	0.615922	45	30062	3	124	MGB Biobank	injuries & poisonings
	Fracture_of_ribs	Expanded DNMT3A	1.97104	0.12	0.478546	0.678563	0.433131					Overall	injuries & poisonings
	Fracture_of_ribs	Expanded DNMT3A	2.58084	0.081	0.730634	0.948115	0.543472	45	30062	4	715	MGB Biobank	injuries & poisonings
	Fracture_of_ribs	Expanded JAK2	24.7343	1.4e-05	0.000117622	3.20819	0.739577					Overall	injuries & poisonings
	Fracture_of_ribs	JAK2	23.2157	2.1e-05	0.000160161	3.14483	0.739443					Overall	injuries & poisonings
	Fracture_of_tibia_and_fibula	Any expanded mCA	1.70397	0.32	0.737194	0.532962	0.536011	92	447643	4	12371	UK Biobank	injuries & poisonings
	Fracture_of_tibia_and_fibula	Any expanded mCA	0.424091	0.027	0.238115	-0.857806	0.387413	322	50120	7	2349	BioVU	injuries & poisonings
	Fracture_of_tibia_and_fibula	Any expanded mCA	0.840122	0.0057	0.0353942	-0.174208	0.0629576					Overall	injuries & poisonings
	Fracture_of_tibia_and_fibula	Any expanded mCA	0.847416	0.01	0.0508872	-0.165563	0.0642627	3576	601743	295	70499	MVP	injuries & poisonings
	Fracture_of_tibia_and_fibula	Any mCA	0.921037	0.11	0.269801	-0.0822556	0.0515063	3576	601743	490	101969	MVP	injuries & poisonings
	Fracture_of_tibia_and_fibula	Any mCA	0.812546	0.54	0.858295	-0.207583	0.336379	92	447643	11	65921	UK Biobank	injuries & poisonings
	Fracture_of_tibia_and_fibula	Any mCA	0.900842	0.032	0.129214	-0.104425	0.0488295					Overall	injuries & poisonings
	Fracture_of_tibia_and_fibula	Any mCA	0.721916	0.059	0.683495	-0.325847	0.172454	322	50120	41	7973	BioVU	injuries & poisonings
	Fracture_of_tibia_and_fibula	ASXL1	6.78827	0.014	0.144151	1.9152	0.778122					Overall	injuries & poisonings
	Fracture_of_tibia_and_fibula	Autosomal mCA	0.81132	0.42	0.813675	-0.209093	0.260396	322	50120	16	2925	BioVU	injuries & poisonings
	Fracture_of_tibia_and_fibula	Autosomal mCA	1.06631	0.51	0.806307	0.0642062	0.0983106	3576	601743	109	19687	MVP	injuries & poisonings
	Fracture_of_tibia_and_fibula	Autosomal mCA	1.03864	0.68	0.867888	0.0379115	0.0905295					Overall	injuries & poisonings
	Fracture_of_tibia_and_fibula	Autosomal mCA	1.32369	0.58	0.811401	0.280426	0.512814	92	447643	4	15323	UK Biobank	injuries & poisonings
	Fracture_of_tibia_and_fibula	CHIP	0.611801	0.26	0.613517	-0.491349	0.432318					Overall	injuries & poisonings
	Fracture_of_tibia_and_fibula	CHIP	0.525127	0.27	0.631577	-0.644115	0.589476	89	450799	3	28172	UK Biobank	injuries & poisonings
	Fracture_of_tibia_and_fibula	CHIP	0.730849	0.62	0.971189	-0.313549	0.635943	26	30182	3	3140	MGB Biobank	injuries & poisonings
	Fracture_of_tibia_and_fibula	ChrX mCA	0.905361	0.56	0.948691	-0.0994211	0.172653					Overall	injuries & poisonings
	Fracture_of_tibia_and_fibula	ChrX mCA	1.09805	0.68	0.992847	0.0935359	0.229669	508	54924	20	1883	MVP	injuries & poisonings
	Fracture_of_tibia_and_fibula	ChrX mCA	0.704569	0.18	0.832754	-0.350169	0.261812	199	28233	16	2988	BioVU	injuries & poisonings
	Fracture_of_tibia_and_fibula	ChrY mCA	1.02229	0.95	0.995507	0.0220458	0.325458	123	21887	13	2638	BioVU	injuries & poisonings
	Fracture_of_tibia_and_fibula	ChrY mCA	0.884754	0.032	0.106793	-0.122446	0.0572571					Overall	injuries & poisonings
	Fracture_of_tibia_and_fibula	ChrY mCA	0.854255	0.74	0.945149	-0.157525	0.467251	41	206124	6	41226	UK Biobank	injuries & poisonings
	Fracture_of_tibia_and_fibula	ChrY mCA	0.881102	0.031	0.0894109	-0.126581	0.0586202	3068	546819	376	85039	MVP	injuries & poisonings
	Fracture_of_tibia_and_fibula	DNMT3A	0.63929	0.53	0.900888	-0.447397	0.717168					Overall	injuries & poisonings
	Fracture_of_tibia_and_fibula	Expanded Autosomal mCA	0.937784	0.65	0.830152	-0.0642359	0.141881					Overall	injuries & poisonings
	Fracture_of_tibia_and_fibula	Expanded Autosomal mCA	0.980842	0.9	0.971521	-0.0193436	0.149411	3576	601743	46	9548	MVP	injuries & poisonings
	Fracture_of_tibia_and_fibula	Expanded Autosomal mCA	0.621121	0.29	0.761561	-0.47623	0.45263	322	50120	5	1217	BioVU	injuries & poisonings
	Fracture_of_tibia_and_fibula	Expanded ChrX mCA	0.898871	0.8	0.99887	-0.106615	0.411046	508	54924	6	740	MVP	injuries & poisonings
	Fracture_of_tibia_and_fibula	Expanded ChrX mCA	0.898871	0.8	0.981325	-0.106615	0.411046					Overall	injuries & poisonings
	Fracture_of_tibia_and_fibula	Expanded ChrY mCA	0.836377	0.01	0.049369	-0.178676	0.069702					Overall	injuries & poisonings
	Fracture_of_tibia_and_fibula	Expanded ChrY mCA	0.842648	0.014	0.0566814	-0.171206	0.0700252	3068	546819	249	62040	MVP	injuries & poisonings
	Fracture_of_unspecified_bones	Any expanded mCA	1.00507	0.94	0.979413	0.00505611	0.064024					Overall	injuries & poisonings
	Fracture_of_unspecified_bones	Any expanded mCA	0.988008	0.85	0.933354	-0.0120649	0.0652323	2581	589504	308	68943	MVP	injuries & poisonings
	Fracture_of_unspecified_bones	Any expanded mCA	1.24772	0.54	0.866745	0.221319	0.36165	122	50729	9	2351	BioVU	injuries & poisonings
	Fracture_of_unspecified_bones	Any mCA	1.04127	0.44	0.698468	0.0404423	0.0525453					Overall	injuries & poisonings
	Fracture_of_unspecified_bones	Any mCA	1.00796	0.89	0.934847	0.00793295	0.0549312	2581	589504	461	99784	MVP	injuries & poisonings
	Fracture_of_unspecified_bones	Any mCA	1.93395	0.36	0.916203	0.659565	0.726717	10	22315	3	3754	MGB Biobank	injuries & poisonings
	Fracture_of_unspecified_bones	Any mCA	2.02592	0.043	0.331501	0.706025	0.34882	50	447976	13	65954	UK Biobank	injuries & poisonings
	Fracture_of_unspecified_bones	Any mCA	1.27168	0.27	0.858594	0.240339	0.219966	122	50729	30	8029	BioVU	injuries & poisonings
	Fracture_of_unspecified_bones	Autosomal mCA	1.13695	0.72	0.922338	0.128345	0.355942	122	50729	9	2944	BioVU	injuries & poisonings
	Fracture_of_unspecified_bones	Autosomal mCA	1.13805	0.2	0.494654	0.129316	0.101753					Overall	injuries & poisonings
	Fracture_of_unspecified_bones	Autosomal mCA	2.9814	0.021	0.152901	1.09239	0.474454	50	447976	5	15328	UK Biobank	injuries & poisonings
	Fracture_of_unspecified_bones	Autosomal mCA	1.0818	0.47	0.787545	0.0786243	0.108948	2581	589504	90	19268	MVP	injuries & poisonings
	Fracture_of_unspecified_bones	CHIP	1.45565	0.43	0.752733	0.375454	0.474532	52	451126	5	28190	UK Biobank	injuries & poisonings
	Fracture_of_unspecified_bones	CHIP	1.14911	0.66	0.882902	0.138988	0.317533					Overall	injuries & poisonings
	Fracture_of_unspecified_bones	CHIP	0.948624	0.9	0.984569	-0.0527425	0.427293	44	30365	7	3163	MGB Biobank	injuries & poisonings
	Fracture_of_unspecified_bones	ChrX mCA	1.06522	0.78	0.976342	0.0631786	0.229559					Overall	injuries & poisonings
	Fracture_of_unspecified_bones	ChrX mCA	1.14826	0.69	0.96165	0.138246	0.341317	77	28589	10	3017	BioVU	injuries & poisonings
	Fracture_of_unspecified_bones	ChrX mCA	1.00118	1	0.999768	0.00117463	0.3102	275	53525	11	1828	MVP	injuries & poisonings
	Fracture_of_unspecified_bones	ChrY mCA	1.96072	0.058	0.744141	0.67331	0.355524	45	22140	15	2645	BioVU	injuries & poisonings
	Fracture_of_unspecified_bones	ChrY mCA	2.33774	0.094	0.572731	0.849185	0.506825	22	206309	7	41252	UK Biobank	injuries & poisonings
	Fracture_of_unspecified_bones	ChrY mCA	1.00589	0.92	0.952192	0.0058705	0.0604287	2306	535979	379	83224	MVP	injuries & poisonings
	Fracture_of_unspecified_bones	ChrY mCA	1.0365	0.54	0.722745	0.035849	0.059167					Overall	injuries & poisonings
	Fracture_of_unspecified_bones	DNMT3A	0.77401	0.62	0.927339	-0.25617	0.515467					Overall	injuries & poisonings
	Fracture_of_unspecified_bones	Expanded Autosomal mCA	0.949511	0.93	0.986726	-0.0518081	0.590371	122	50729	3	1222	BioVU	injuries & poisonings
	Fracture_of_unspecified_bones	Expanded Autosomal mCA	1.2425	0.14	0.461535	0.217122	0.145997	2581	589504	49	9337	MVP	injuries & poisonings
	Fracture_of_unspecified_bones	Expanded Autosomal mCA	1.22339	0.15	0.405586	0.201624	0.141728					Overall	injuries & poisonings
	Fracture_of_unspecified_bones	Expanded CHIP	1.5463	0.26	0.532337	0.435867	0.388651					Overall	injuries & poisonings
	Fracture_of_unspecified_bones	Expanded CHIP	1.68926	0.25	0.813434	0.524291	0.460085	44	30365	6	1522	MGB Biobank	injuries & poisonings
	Fracture_of_unspecified_bones	Expanded ChrX mCA	0.769622	0.65	0.965284	-0.261856	0.580986					Overall	injuries & poisonings
	Fracture_of_unspecified_bones	Expanded ChrX mCA	0.769622	0.65	0.99887	-0.261856	0.580986	275	53525	3	724	MVP	injuries & poisonings
	Fracture_of_unspecified_bones	Expanded ChrY mCA	0.974792	0.72	0.844467	-0.025531	0.0702231	2306	535979	265	60654	MVP	injuries & poisonings
	Fracture_of_unspecified_bones	Expanded ChrY mCA	1.27011	0.63	0.985312	0.239104	0.499756	45	22140	5	1036	BioVU	injuries & poisonings
	Fracture_of_unspecified_bones	Expanded ChrY mCA	0.9798	0.77	0.897111	-0.0204071	0.06954					Overall	injuries & poisonings
	Fracture_of_unspecified_bones	Expanded DNMT3A	1.25014	0.76	0.951039	0.223252	0.735118					Overall	injuries & poisonings
	Fracture_of_unspecified_bones	Expanded Splice	10.7247	0.0021	0.00706465	2.37255	0.769602					Overall	injuries & poisonings
	Fracture_of_unspecified_bones	Splice	6.57854	0.013	0.0381802	1.88381	0.761224					Overall	injuries & poisonings
	Fracture_of_unspecified_bones	TET2	2.50859	0.095	0.388507	0.919721	0.550311					Overall	injuries & poisonings
	Fracture_of_unspecified_bones	TET2	2.50859	0.095	0.551824	0.919721	0.550311	44	30365	4	690	MGB Biobank	injuries & poisonings
	Fracture_of_unspecified_part_of_femur	Any expanded mCA	0.946047	0.33	0.583015	-0.0554628	0.056745	2614	608448	437	70832	MVP	injuries & poisonings
	Fracture_of_unspecified_part_of_femur	Any expanded mCA	0.94511	0.31	0.585024	-0.0564538	0.0557254					Overall	injuries & poisonings
	Fracture_of_unspecified_part_of_femur	Any expanded mCA	0.920085	0.78	0.957691	-0.083289	0.295285	221	50487	13	2342	BioVU	injuries & poisonings
	Fracture_of_unspecified_part_of_femur	Any mCA	0.953322	0.31	0.581765	-0.047802	0.0473876					Overall	injuries & poisonings
	Fracture_of_unspecified_part_of_femur	Any mCA	0.832948	0.32	0.88402	-0.182784	0.184974	221	50487	38	8002	BioVU	injuries & poisonings
	Fracture_of_unspecified_part_of_femur	Any mCA	0.281604	0.039	0.324525	-1.26726	0.613079	45	447964	3	65955	UK Biobank	injuries & poisonings
	Fracture_of_unspecified_part_of_femur	Any mCA	0.968477	0.52	0.715972	-0.0320302	0.0492561	2614	608448	618	102591	MVP	injuries & poisonings
	Fracture_of_unspecified_part_of_femur	Autosomal mCA	0.632081	0.16	0.694041	-0.458738	0.328937	221	50487	10	2934	BioVU	injuries & poisonings
	Fracture_of_unspecified_part_of_femur	Autosomal mCA	1.04614	0.64	0.86682	0.0451052	0.0978594	2614	608448	115	19837	MVP	injuries & poisonings
	Fracture_of_unspecified_part_of_femur	Autosomal mCA	1.00415	0.96	0.9862	0.00413729	0.0937965					Overall	injuries & poisonings
	Fracture_of_unspecified_part_of_femur	ChrX mCA	0.676532	0.28	0.968975	-0.390775	0.364258	204	55948	8	1922	MVP	injuries & poisonings
	Fracture_of_unspecified_part_of_femur	ChrX mCA	1.06063	0.77	0.976342	0.0588671	0.20258					Overall	injuries & poisonings
	Fracture_of_unspecified_part_of_femur	ChrX mCA	1.29721	0.29	0.870189	0.260216	0.243753	136	28469	20	3000	BioVU	injuries & poisonings
	Fracture_of_unspecified_part_of_femur	ChrY mCA	0.96724	0.53	0.70683	-0.0333082	0.0525012					Overall	injuries & poisonings
	Fracture_of_unspecified_part_of_femur	ChrY mCA	0.727658	0.39	0.956973	-0.317924	0.36681	85	22018	10	2648	BioVU	injuries & poisonings
	Fracture_of_unspecified_part_of_femur	ChrY mCA	0.973015	0.61	0.730558	-0.0273557	0.0530473	2410	552500	527	85487	MVP	injuries & poisonings
	Fracture_of_unspecified_part_of_femur	Expanded Autosomal mCA	0.782207	0.59	0.908859	-0.245636	0.455996	221	50487	5	1219	BioVU	injuries & poisonings
	Fracture_of_unspecified_part_of_femur	Expanded Autosomal mCA	1.17554	0.21	0.543622	0.161731	0.127722	2614	608448	66	9606	MVP	injuries & poisonings
	Fracture_of_unspecified_part_of_femur	Expanded Autosomal mCA	1.14122	0.28	0.569685	0.132097	0.122988					Overall	injuries & poisonings
	Fracture_of_unspecified_part_of_femur	Expanded ChrX mCA	1.33179	0.57	0.947107	0.286521	0.503896					Overall	injuries & poisonings
	Fracture_of_unspecified_part_of_femur	Expanded ChrY mCA	1.20572	0.68	0.985312	0.187074	0.448607	85	22018	6	1032	BioVU	injuries & poisonings
	Fracture_of_unspecified_part_of_femur	Expanded ChrY mCA	0.950147	0.39	0.631251	-0.0511382	0.0597573					Overall	injuries & poisonings
	Fracture_of_unspecified_part_of_femur	Expanded ChrY mCA	0.946067	0.36	0.561403	-0.0554414	0.0602946	2410	552500	384	62301	MVP	injuries & poisonings
	Fracture_of_upper_limb	Any expanded mCA	0.847666	1.4e-05	0.000216703	-0.165269	0.0380851	8395	589118	883	68998	MVP	injuries & poisonings
	Fracture_of_upper_limb	Any expanded mCA	0.693018	0.044	0.315044	-0.3667	0.182077	833	48817	33	2296	BioVU	injuries & poisonings
	Fracture_of_upper_limb	Any expanded mCA	2.82965	0.15	0.739648	1.04015	0.713732	19	21601	3	976	MGB Biobank	injuries & poisonings
	Fracture_of_upper_limb	Any expanded mCA	0.839832	2.3e-06	4.17658e-05	-0.174553	0.0369657					Overall	injuries & poisonings
	Fracture_of_upper_limb	Any expanded mCA	0.627536	0.14	0.501176	-0.465954	0.3122	568	446347	11	12343	UK Biobank	injuries & poisonings
	Fracture_of_upper_limb	Any mCA	0.897714	0.00064	0.00489823	-0.107904	0.0315922	8395	589118	1362	99787	MVP	injuries & poisonings
	Fracture_of_upper_limb	Any mCA	0.803982	0.097	0.501735	-0.218179	0.131466	568	446347	73	65725	UK Biobank	injuries & poisonings
	Fracture_of_upper_limb	Any mCA	0.90902	0.32	0.88402	-0.0953879	0.0963669	833	48817	140	7760	BioVU	injuries & poisonings
	Fracture_of_upper_limb	Any mCA	0.89452	0.00014	0.00155016	-0.111468	0.0292266					Overall	injuries & poisonings
	Fracture_of_upper_limb	Any mCA	1.17295	0.77	0.997385	0.159523	0.557473	19	21601	5	3574	MGB Biobank	injuries & poisonings
	Fracture_of_upper_limb	ASXL1	1.28676	0.58	0.831755	0.252125	0.450636					Overall	injuries & poisonings
	Fracture_of_upper_limb	ASXL1	1.28676	0.58	0.878908	0.252125	0.450636	546	424052	5	2660	UK Biobank	injuries & poisonings
	Fracture_of_upper_limb	Autosomal mCA	0.964869	0.52	0.790033	-0.0357625	0.0559431					Overall	injuries & poisonings
	Fracture_of_upper_limb	Autosomal mCA	0.814239	0.19	0.72447	-0.205502	0.156185	833	48817	45	2857	BioVU	injuries & poisonings
	Fracture_of_upper_limb	Autosomal mCA	0.897707	0.64	0.850377	-0.107911	0.233836	568	446347	19	15266	UK Biobank	injuries & poisonings
	Fracture_of_upper_limb	Autosomal mCA	0.996053	0.95	0.981785	-0.00395478	0.0619883	8395	589118	279	19294	MVP	injuries & poisonings
	Fracture_of_upper_limb	CHIP	0.930184	0.63	0.872316	-0.0723731	0.151457					Overall	injuries & poisonings
	Fracture_of_upper_limb	CHIP	0.707134	0.37	0.933355	-0.346535	0.384288	75	29304	8	2987	MGB Biobank	injuries & poisonings
	Fracture_of_upper_limb	CHIP	0.978285	0.89	0.954198	-0.0219547	0.164796	581	449462	40	28070	UK Biobank	injuries & poisonings
	Fracture_of_upper_limb	ChrX mCA	0.87033	0.39	0.968975	-0.138883	0.162141	1118	53313	40	1815	MVP	injuries & poisonings
	Fracture_of_upper_limb	ChrX mCA	1.17125	0.24	0.85354	0.158074	0.13393	501	27503	65	2880	BioVU	injuries & poisonings
	Fracture_of_upper_limb	ChrX mCA	0.983944	0.86	0.983001	-0.0161863	0.0950444					Overall	injuries & poisonings
	Fracture_of_upper_limb	ChrX mCA	0.730028	0.2	0.833211	-0.314673	0.243167	374	240697	18	12206	UK Biobank	injuries & poisonings
	Fracture_of_upper_limb	ChrY mCA	0.902463	0.0025	0.0126317	-0.102627	0.0339826					Overall	injuries & poisonings
	Fracture_of_upper_limb	ChrY mCA	0.943622	0.76	0.945527	-0.0580294	0.192597	194	205650	38	41133	UK Biobank	injuries & poisonings
	Fracture_of_upper_limb	ChrY mCA	0.897938	0.0022	0.0100335	-0.107654	0.0351366	7277	535805	1101	83219	MVP	injuries & poisonings
	Fracture_of_upper_limb	ChrY mCA	2.64695	0.22	0.922534	0.973409	0.801476	8	9967	4	2101	MGB Biobank	injuries & poisonings
	Fracture_of_upper_limb	ChrY mCA	0.942616	0.76	0.971914	-0.0590967	0.190945	332	21314	38	2589	BioVU	injuries & poisonings
	Fracture_of_upper_limb	DDR	1.32985	0.57	0.799751	0.285068	0.507669					Overall	injuries & poisonings
	Fracture_of_upper_limb	DNMT3A	1.03867	0.86	0.978513	0.037943	0.209381	565	436882	24	15490	UK Biobank	injuries & poisonings
	Fracture_of_upper_limb	DNMT3A	0.720952	0.53	0.979613	-0.327183	0.521215	75	29304	4	1405	MGB Biobank	injuries & poisonings
	Fracture_of_upper_limb	DNMT3A	0.987289	0.95	0.992576	-0.0127923	0.19429					Overall	injuries & poisonings
	Fracture_of_upper_limb	Expanded Autosomal mCA	0.908987	0.3	0.641687	-0.095425	0.0924319	8395	589118	121	9379	MVP	injuries & poisonings
	Fracture_of_upper_limb	Expanded Autosomal mCA	0.86617	0.098	0.306177	-0.143674	0.086828					Overall	injuries & poisonings
	Fracture_of_upper_limb	Expanded Autosomal mCA	0.626066	0.084	0.533759	-0.468299	0.271101	833	48817	14	1197	BioVU	injuries & poisonings
	Fracture_of_upper_limb	Expanded CHIP	1.10411	0.66	0.82707	0.0990363	0.223492	562	434100	21	12708	UK Biobank	injuries & poisonings
	Fracture_of_upper_limb	Expanded CHIP	0.542832	0.31	0.849893	-0.610955	0.599488	75	29304	3	1436	MGB Biobank	injuries & poisonings
	Fracture_of_upper_limb	Expanded CHIP	1.01248	0.95	0.981611	0.0124005	0.209413					Overall	injuries & poisonings
	Fracture_of_upper_limb	Expanded ChrX mCA	0.677231	0.2	0.99887	-0.389742	0.303246	1118	53313	11	727	MVP	injuries & poisonings
	Fracture_of_upper_limb	Expanded ChrX mCA	2.1437	0.09	0.800385	0.762533	0.4499	501	27503	5	147	BioVU	injuries & poisonings
	Fracture_of_upper_limb	Expanded ChrX mCA	0.970658	0.91	0.981325	-0.0297814	0.251458					Overall	injuries & poisonings
	Fracture_of_upper_limb	Expanded ChrY mCA	0.882506	0.66	0.985312	-0.12499	0.284871	332	21314	14	1013	BioVU	injuries & poisonings
	Fracture_of_upper_limb	Expanded ChrY mCA	0.863	0.00032	0.00254161	-0.147341	0.0409901	7277	535805	768	60690	MVP	injuries & poisonings
	Fracture_of_upper_limb	Expanded ChrY mCA	1.00424	0.99	0.998415	0.00423344	0.36024	194	205650	9	9136	UK Biobank	injuries & poisonings
	Fracture_of_upper_limb	Expanded ChrY mCA	0.868523	0.00047	0.00401834	-0.140961	0.0402751					Overall	injuries & poisonings
	Fracture_of_upper_limb	Expanded ChrY mCA	5.93681	0.043	0.914586	1.78117	0.880163	8	9967	3	642	MGB Biobank	injuries & poisonings
	Fracture_of_upper_limb	Expanded DNMT3A	1.40069	0.21	0.635391	0.336964	0.271538					Overall	injuries & poisonings
	Fracture_of_upper_limb	Expanded DNMT3A	1.40069	0.21	0.692733	0.336964	0.271538	555	427909	14	6517	UK Biobank	injuries & poisonings
	Fracture_of_upper_limb	Expanded TET2	1.53007	0.27	0.534271	0.425315	0.38648					Overall	injuries & poisonings
	Fracture_of_upper_limb	Expanded TET2	2.50147	0.13	0.588817	0.91688	0.604601	75	29304	3	280	MGB Biobank	injuries & poisonings
	Fracture_of_upper_limb	Expanded TET2	1.08944	0.86	0.933003	0.0856672	0.502566	545	423816	4	2424	UK Biobank	injuries & poisonings
	Fracture_of_upper_limb	TET2	0.932068	0.83	0.967311	-0.0703492	0.322056					Overall	injuries & poisonings
	Fracture_of_upper_limb	TET2	0.868671	0.71	0.967527	-0.140791	0.380897	548	426957	7	5565	UK Biobank	injuries & poisonings
	Fracture_of_upper_limb	TET2	1.11215	0.86	0.988559	0.106291	0.603167	75	29304	3	662	MGB Biobank	injuries & poisonings
	Fracture_of_vertebral_column_without_mention_of_spinal_cord_injury	Any expanded mCA	0.915524	0.56	0.871402	-0.0882583	0.149907	759	49502	51	2265	BioVU	injuries & poisonings
	Fracture_of_vertebral_column_without_mention_of_spinal_cord_injury	Any expanded mCA	1.05589	0.099	0.288463	0.0543868	0.0329865					Overall	injuries & poisonings
	Fracture_of_vertebral_column_without_mention_of_spinal_cord_injury	Any expanded mCA	0.9022	0.79	0.94628	-0.10292	0.378354	193	447618	8	12368	UK Biobank	injuries & poisonings
	Fracture_of_vertebral_column_without_mention_of_spinal_cord_injury	Any expanded mCA	1.0637	0.069	0.208481	0.0617492	0.0339788	7394	598392	1220	69363	MVP	injuries & poisonings
	Fracture_of_vertebral_column_without_mention_of_spinal_cord_injury	Any mCA	1.03718	0.19	0.434245	0.0365063	0.0278698					Overall	injuries & poisonings
	Fracture_of_vertebral_column_without_mention_of_spinal_cord_injury	Any mCA	0.934708	0.46	0.900708	-0.0675216	0.0922007	759	49502	161	7789	BioVU	injuries & poisonings
	Fracture_of_vertebral_column_without_mention_of_spinal_cord_injury	Any mCA	0.924862	0.69	0.920492	-0.0781109	0.195632	193	447618	37	65900	UK Biobank	injuries & poisonings
	Fracture_of_vertebral_column_without_mention_of_spinal_cord_injury	Any mCA	1.05129	0.091	0.237381	0.0500179	0.0295967	7394	598392	1703	100541	MVP	injuries & poisonings
	Fracture_of_vertebral_column_without_mention_of_spinal_cord_injury	Any mCA	0.945849	0.94	0.997385	-0.0556726	0.691374	15	22099	3	3699	MGB Biobank	injuries & poisonings
	Fracture_of_vertebral_column_without_mention_of_spinal_cord_injury	ASXL1	1.44364	0.62	0.850093	0.367166	0.736491					Overall	injuries & poisonings
	Fracture_of_vertebral_column_without_mention_of_spinal_cord_injury	Autosomal mCA	1.13489	0.017	0.0963309	0.126532	0.0527757					Overall	injuries & poisonings
	Fracture_of_vertebral_column_without_mention_of_spinal_cord_injury	Autosomal mCA	1.14777	0.018	0.13664	0.137825	0.0582157	7394	598392	324	19436	MVP	injuries & poisonings
	Fracture_of_vertebral_column_without_mention_of_spinal_cord_injury	Autosomal mCA	1.07004	0.85	0.957629	0.0676936	0.362086	193	447618	8	15319	UK Biobank	injuries & poisonings
	Fracture_of_vertebral_column_without_mention_of_spinal_cord_injury	Autosomal mCA	1.07827	0.57	0.871435	0.0753545	0.133231	759	49502	65	2843	BioVU	injuries & poisonings
	Fracture_of_vertebral_column_without_mention_of_spinal_cord_injury	CHIP	0.825522	0.52	0.813598	-0.191739	0.299944	190	450766	12	28161	UK Biobank	injuries & poisonings
	Fracture_of_vertebral_column_without_mention_of_spinal_cord_injury	CHIP	1.19524	0.57	0.965904	0.178346	0.315891	63	30049	14	3093	MGB Biobank	injuries & poisonings
	Fracture_of_vertebral_column_without_mention_of_spinal_cord_injury	CHIP	0.983858	0.94	0.977024	-0.0162739	0.217512					Overall	injuries & poisonings
	Fracture_of_vertebral_column_without_mention_of_spinal_cord_injury	ChrX mCA	0.795267	0.15	0.808262	-0.229077	0.159887	434	27928	44	2954	BioVU	injuries & poisonings
	Fracture_of_vertebral_column_without_mention_of_spinal_cord_injury	ChrX mCA	0.868776	0.26	0.901724	-0.14067	0.123977					Overall	injuries & poisonings
	Fracture_of_vertebral_column_without_mention_of_spinal_cord_injury	ChrX mCA	0.992662	0.97	0.992847	-0.00736489	0.196332	585	55068	29	1886	MVP	injuries & poisonings
	Fracture_of_vertebral_column_without_mention_of_spinal_cord_injury	ChrY mCA	1.06935	0.03	0.0999574	0.0670472	0.0309282					Overall	injuries & poisonings
	Fracture_of_vertebral_column_without_mention_of_spinal_cord_injury	ChrY mCA	1.06641	0.044	0.119148	0.0642998	0.0318861	6809	543324	1452	83752	MVP	injuries & poisonings
	Fracture_of_vertebral_column_without_mention_of_spinal_cord_injury	ChrY mCA	1.09557	0.54	0.971723	0.0912777	0.150718	325	21574	66	2551	BioVU	injuries & poisonings
	Fracture_of_vertebral_column_without_mention_of_spinal_cord_injury	ChrY mCA	1.17198	0.5	0.907508	0.158694	0.236718	105	206105	28	41208	UK Biobank	injuries & poisonings
	Fracture_of_vertebral_column_without_mention_of_spinal_cord_injury	DDR	1.39228	0.65	0.850497	0.330944	0.733721					Overall	injuries & poisonings
	Fracture_of_vertebral_column_without_mention_of_spinal_cord_injury	DNMT3A	0.706752	0.31	0.800184	-0.347075	0.342231					Overall	injuries & poisonings
	Fracture_of_vertebral_column_without_mention_of_spinal_cord_injury	DNMT3A	0.764914	0.52	0.916994	-0.267991	0.41628	184	438155	6	15550	UK Biobank	injuries & poisonings
	Fracture_of_vertebral_column_without_mention_of_spinal_cord_injury	DNMT3A	0.599305	0.39	0.972689	-0.511984	0.601125	63	30049	3	1481	MGB Biobank	injuries & poisonings
	Fracture_of_vertebral_column_without_mention_of_spinal_cord_injury	Expanded Autosomal mCA	1.21051	0.0096	0.0592196	0.191042	0.0737773					Overall	injuries & poisonings
	Fracture_of_vertebral_column_without_mention_of_spinal_cord_injury	Expanded Autosomal mCA	0.667748	0.11	0.585393	-0.403844	0.254745	759	49502	16	1187	BioVU	injuries & poisonings
	Fracture_of_vertebral_column_without_mention_of_spinal_cord_injury	Expanded Autosomal mCA	1.26802	0.0023	0.0256358	0.237458	0.0777592	7394	598392	176	9411	MVP	injuries & poisonings
	Fracture_of_vertebral_column_without_mention_of_spinal_cord_injury	Expanded Autosomal mCA	2.01506	0.23	0.510696	0.700651	0.584729	193	447618	3	2971	UK Biobank	injuries & poisonings
	Fracture_of_vertebral_column_without_mention_of_spinal_cord_injury	Expanded CHIP	0.970672	0.92	0.971911	-0.0297665	0.302134					Overall	injuries & poisonings
	Fracture_of_vertebral_column_without_mention_of_spinal_cord_injury	Expanded CHIP	0.888591	0.81	0.979123	-0.118118	0.482784	63	30049	5	1483	MGB Biobank	injuries & poisonings
	Fracture_of_vertebral_column_without_mention_of_spinal_cord_injury	Expanded CHIP	1.02748	0.94	0.981297	0.0271119	0.387365	185	435359	7	12754	UK Biobank	injuries & poisonings
	Fracture_of_vertebral_column_without_mention_of_spinal_cord_injury	Expanded ChrX mCA	1.85221	0.22	0.966719	0.616377	0.502998	434	27928	4	147	BioVU	injuries & poisonings
	Fracture_of_vertebral_column_without_mention_of_spinal_cord_injury	Expanded ChrX mCA	1.07443	0.81	0.981325	0.0717863	0.303626					Overall	injuries & poisonings
	Fracture_of_vertebral_column_without_mention_of_spinal_cord_injury	Expanded ChrX mCA	0.786312	0.53	0.99887	-0.240401	0.380837	585	55068	8	741	MVP	injuries & poisonings
	Fracture_of_vertebral_column_without_mention_of_spinal_cord_injury	Expanded ChrY mCA	1.07465	0.045	0.135626	0.0719965	0.0359696	6809	543324	1083	60990	MVP	injuries & poisonings
	Fracture_of_vertebral_column_without_mention_of_spinal_cord_injury	Expanded ChrY mCA	1.35045	0.13	0.877024	0.300441	0.19659	325	21574	32	992	BioVU	injuries & poisonings
	Fracture_of_vertebral_column_without_mention_of_spinal_cord_injury	Expanded ChrY mCA	0.995753	0.99	0.998415	-0.00425591	0.484678	105	206105	5	9151	UK Biobank	injuries & poisonings
	Fracture_of_vertebral_column_without_mention_of_spinal_cord_injury	Expanded ChrY mCA	1.08215	0.025	0.0997398	0.078953	0.0352883					Overall	injuries & poisonings
	Fracture_of_vertebral_column_without_mention_of_spinal_cord_injury	Expanded DNMT3A	1.19163	0.73	0.942422	0.175322	0.507021					Overall	injuries & poisonings
	Fracture_of_vertebral_column_without_mention_of_spinal_cord_injury	Expanded DNMT3A	1.19163	0.73	0.955586	0.175322	0.507021	182	429153	4	6548	UK Biobank	injuries & poisonings
	Fracture_of_vertebral_column_without_mention_of_spinal_cord_injury	Expanded TET2	1.64156	0.33	0.591932	0.495646	0.51272					Overall	injuries & poisonings
	Fracture_of_vertebral_column_without_mention_of_spinal_cord_injury	TET2	1.86423	0.065	0.33874	0.62285	0.337269					Overall	injuries & poisonings
	Fracture_of_vertebral_column_without_mention_of_spinal_cord_injury	TET2	2.24848	0.073	0.504005	0.810254	0.451937	63	30049	6	666	MGB Biobank	injuries & poisonings
	Fracture_of_vertebral_column_without_mention_of_spinal_cord_injury	TET2	1.47299	0.44	0.828696	0.387293	0.506685	182	428181	4	5576	UK Biobank	injuries & poisonings
	Frequency_of_urination_and_polyuria	Any expanded mCA	0.776507	0.02	0.206067	-0.25295	0.109124	2253	46050	92	2122	BioVU	genitourinary
	Frequency_of_urination_and_polyuria	Any expanded mCA	0.850278	0.77	0.970144	-0.162192	0.549041	79	20218	4	865	MGB Biobank	genitourinary
	Frequency_of_urination_and_polyuria	Any expanded mCA	0.952796	0.0084	0.0450881	-0.048354	0.0183383	31024	522781	3945	58465	MVP	genitourinary
	Frequency_of_urination_and_polyuria	Any expanded mCA	0.946036	0.57	0.877854	-0.0554748	0.0985481	2780	442862	117	12178	UK Biobank	genitourinary
	Frequency_of_urination_and_polyuria	Any expanded mCA	0.947304	0.0023	0.0176447	-0.0541357	0.0177784					Overall	genitourinary
	Frequency_of_urination_and_polyuria	Any mCA	0.970356	0.036	0.140703	-0.0300924	0.0143795					Overall	genitourinary
	Frequency_of_urination_and_polyuria	Any mCA	0.967015	0.031	0.10519	-0.0335416	0.01556	31024	522781	5788	84951	MVP	genitourinary
	Frequency_of_urination_and_polyuria	Any mCA	0.976711	0.64	0.903488	-0.0235646	0.0508253	2780	442862	544	64992	UK Biobank	genitourinary
	Frequency_of_urination_and_polyuria	Any mCA	0.989655	0.86	0.975477	-0.010399	0.0571725	2253	46050	401	7134	BioVU	genitourinary
	Frequency_of_urination_and_polyuria	Any mCA	1.50769	0.14	0.879296	0.410575	0.278188	79	20218	22	3193	MGB Biobank	genitourinary
	Frequency_of_urination_and_polyuria	ASXL1	1.01361	0.95	0.986325	0.0135202	0.209999					Overall	genitourinary
	Frequency_of_urination_and_polyuria	ASXL1	1.01361	0.95	0.9871	0.0135202	0.209999	2663	420741	23	2629	UK Biobank	genitourinary
	Frequency_of_urination_and_polyuria	Autosomal mCA	0.981497	0.56	0.833406	-0.0186759	0.0316484	31024	522781	1071	16565	MVP	genitourinary
	Frequency_of_urination_and_polyuria	Autosomal mCA	0.937075	0.52	0.776759	-0.0649922	0.101611	2780	442862	101	15129	UK Biobank	genitourinary
	Frequency_of_urination_and_polyuria	Autosomal mCA	0.979843	0.48	0.758584	-0.0203632	0.0285809					Overall	genitourinary
	Frequency_of_urination_and_polyuria	Autosomal mCA	1.6046	0.29	0.822202	0.472876	0.44456	79	20218	6	883	MGB Biobank	genitourinary
	Frequency_of_urination_and_polyuria	Autosomal mCA	0.980968	0.83	0.949343	-0.0192157	0.0898415	2253	46050	137	2633	BioVU	genitourinary
	Frequency_of_urination_and_polyuria	CHIP	0.900733	0.17	0.544395	-0.104546	0.0762827	2826	445938	186	27826	UK Biobank	genitourinary
	Frequency_of_urination_and_polyuria	CHIP	0.925087	0.27	0.621862	-0.0778672	0.0700536					Overall	genitourinary
	Frequency_of_urination_and_polyuria	CHIP	1.06797	0.71	0.978194	0.0657637	0.176997	272	27340	41	2630	MGB Biobank	genitourinary
	Frequency_of_urination_and_polyuria	ChrX mCA	2.10987	0.11	0.731606	0.746628	0.467531	39	11062	6	704	MGB Biobank	genitourinary
	Frequency_of_urination_and_polyuria	ChrX mCA	1.02163	0.85	0.992847	0.0214007	0.115195	2254	49379	81	1678	MVP	genitourinary
	Frequency_of_urination_and_polyuria	ChrX mCA	0.946694	0.54	0.935657	-0.0547793	0.0900484	1343	25755	139	2695	BioVU	genitourinary
	Frequency_of_urination_and_polyuria	ChrX mCA	0.956436	0.74	0.981657	-0.0445412	0.131908	1126	239538	62	12152	UK Biobank	genitourinary
	Frequency_of_urination_and_polyuria	ChrX mCA	0.983692	0.79	0.976342	-0.0164423	0.0619305					Overall	genitourinary
	Frequency_of_urination_and_polyuria	ChrY mCA	0.946381	0.001	0.00527136	-0.0551102	0.0167838	28770	473402	4894	70490	MVP	genitourinary
	Frequency_of_urination_and_polyuria	ChrY mCA	0.956778	0.65	0.971723	-0.0441839	0.0977375	910	20295	148	2316	BioVU	genitourinary
	Frequency_of_urination_and_polyuria	ChrY mCA	0.984038	0.97	0.99925	-0.0160912	0.400032	40	9156	11	1820	MGB Biobank	genitourinary
	Frequency_of_urination_and_polyuria	ChrY mCA	0.94475	0.35	0.856934	-0.0568345	0.060433	1654	203324	401	40563	UK Biobank	genitourinary
	Frequency_of_urination_and_polyuria	ChrY mCA	0.946601	0.00058	0.00352182	-0.0548775	0.0159421					Overall	genitourinary
	Frequency_of_urination_and_polyuria	DDR	1.49972	0.3	0.67824	0.405281	0.390111	272	27340	7	260	MGB Biobank	genitourinary
	Frequency_of_urination_and_polyuria	DDR	0.716251	0.35	0.680526	-0.333725	0.354263	2648	419544	8	1432	UK Biobank	genitourinary
	Frequency_of_urination_and_polyuria	DDR	1.00027	1	0.999355	0.000270352	0.262262					Overall	genitourinary
	Frequency_of_urination_and_polyuria	DNMT3A	0.84208	0.1	0.603388	-0.17188	0.105278	2734	433495	94	15383	UK Biobank	genitourinary
	Frequency_of_urination_and_polyuria	DNMT3A	0.878155	0.18	0.699926	-0.129932	0.0966166					Overall	genitourinary
	Frequency_of_urination_and_polyuria	DNMT3A	1.09854	0.7	0.979613	0.093982	0.243233	272	27340	19	1239	MGB Biobank	genitourinary
	Frequency_of_urination_and_polyuria	Expanded ASXL1	1.23796	0.41	0.711792	0.213461	0.259661					Overall	genitourinary
	Frequency_of_urination_and_polyuria	Expanded ASXL1	1.23796	0.41	0.766669	0.213461	0.259661	2655	419423	15	1311	UK Biobank	genitourinary
	Frequency_of_urination_and_polyuria	Expanded Autosomal mCA	0.738847	0.23	0.510696	-0.302665	0.251199	2780	442862	16	2937	UK Biobank	genitourinary
	Frequency_of_urination_and_polyuria	Expanded Autosomal mCA	0.744728	0.06	0.478101	-0.294736	0.156646	2253	46050	42	1111	BioVU	genitourinary
	Frequency_of_urination_and_polyuria	Expanded Autosomal mCA	0.941654	0.19	0.526913	-0.0601168	0.0454364	31024	522781	506	7988	MVP	genitourinary
	Frequency_of_urination_and_polyuria	Expanded Autosomal mCA	0.918608	0.048	0.194423	-0.0848961	0.0429939					Overall	genitourinary
	Frequency_of_urination_and_polyuria	Expanded CHIP	0.849455	0.15	0.385303	-0.16316	0.11259	2722	430707	82	12595	UK Biobank	genitourinary
	Frequency_of_urination_and_polyuria	Expanded CHIP	0.869203	0.17	0.425426	-0.140179	0.102838					Overall	genitourinary
	Frequency_of_urination_and_polyuria	Expanded CHIP	0.975797	0.92	0.993172	-0.0245006	0.252603	272	27340	18	1254	MGB Biobank	genitourinary
	Frequency_of_urination_and_polyuria	Expanded ChrX mCA	1.04862	0.77	0.981325	0.0474749	0.165663					Overall	genitourinary
	Frequency_of_urination_and_polyuria	Expanded ChrX mCA	1.11698	0.53	0.99887	0.110627	0.17554	2254	49379	34	666	MVP	genitourinary
	Frequency_of_urination_and_polyuria	Expanded ChrX mCA	0.626975	0.35	0.966719	-0.466848	0.500955	1343	25755	4	141	BioVU	genitourinary
	Frequency_of_urination_and_polyuria	Expanded ChrY mCA	0.815406	0.18	0.902848	-0.20407	0.152301	910	20295	49	922	BioVU	genitourinary
	Frequency_of_urination_and_polyuria	Expanded ChrY mCA	0.937568	0.55	0.928472	-0.0644657	0.108547	1654	203324	100	8997	UK Biobank	genitourinary
	Frequency_of_urination_and_polyuria	Expanded ChrY mCA	0.933978	0.0003	0.00280118	-0.0683021	0.0189015					Overall	genitourinary
	Frequency_of_urination_and_polyuria	Expanded ChrY mCA	0.935709	0.0006	0.00417311	-0.0664502	0.0193593	28770	473402	3501	51302	MVP	genitourinary
	Frequency_of_urination_and_polyuria	Expanded ChrY mCA	1.14901	0.82	0.95874	0.138901	0.59439	40	9156	4	548	MGB Biobank	genitourinary
	Frequency_of_urination_and_polyuria	Expanded DDR	1.75041	0.34	0.682192	0.559849	0.585623	272	27340	3	102	MGB Biobank	genitourinary
	Frequency_of_urination_and_polyuria	Expanded DDR	1.02603	0.95	0.974734	0.0256964	0.451127					Overall	genitourinary
	Frequency_of_urination_and_polyuria	Expanded DNMT3A	0.62519	0.011	0.15446	-0.4697	0.183873	2670	424594	30	6482	UK Biobank	genitourinary
	Frequency_of_urination_and_polyuria	Expanded DNMT3A	0.701415	0.029	0.245183	-0.354655	0.162162					Overall	genitourinary
	Frequency_of_urination_and_polyuria	Expanded DNMT3A	1.0492	0.89	0.973371	0.0480247	0.344004	272	27340	9	613	MGB Biobank	genitourinary
	Frequency_of_urination_and_polyuria	Expanded JAK2	1.75689	0.33	0.454524	0.563546	0.577855					Overall	genitourinary
	Frequency_of_urination_and_polyuria	Expanded JAK2	1.75689	0.33	0.469894	0.563546	0.577855	2643	418344	3	232	UK Biobank	genitourinary
	Frequency_of_urination_and_polyuria	Expanded Splice	1.68565	0.2	0.295298	0.522149	0.409138					Overall	genitourinary
	Frequency_of_urination_and_polyuria	Expanded Splice	1.68565	0.2	0.303298	0.522149	0.409138	2646	418524	6	412	UK Biobank	genitourinary
	Frequency_of_urination_and_polyuria	Expanded TET2	0.740691	0.26	0.55078	-0.300172	0.268229	2654	420514	14	2402	UK Biobank	genitourinary
	Frequency_of_urination_and_polyuria	Expanded TET2	1.56948	0.28	0.767833	0.450747	0.420775	272	27340	6	238	MGB Biobank	genitourinary
	Frequency_of_urination_and_polyuria	Expanded TET2	0.920169	0.71	0.845634	-0.0831981	0.226182					Overall	genitourinary
	Frequency_of_urination_and_polyuria	JAK2	1.71623	0.35	0.486778	0.54013	0.577847					Overall	genitourinary
	Frequency_of_urination_and_polyuria	JAK2	1.71623	0.35	0.492054	0.54013	0.577847	2643	418351	3	239	UK Biobank	genitourinary
	Frequency_of_urination_and_polyuria	Splice	1.4889	0.26	0.389261	0.398039	0.354602	2648	418718	8	606	UK Biobank	genitourinary
	Frequency_of_urination_and_polyuria	Splice	1.3335	0.37	0.487559	0.287808	0.318061					Overall	genitourinary
	Frequency_of_urination_and_polyuria	TET2	0.81197	0.19	0.540282	-0.208291	0.158242					Overall	genitourinary
	Frequency_of_urination_and_polyuria	TET2	0.797566	0.2	0.612874	-0.226191	0.175371	2673	423623	33	5511	UK Biobank	genitourinary
	Frequency_of_urination_and_polyuria	TET2	0.87822	0.72	0.965695	-0.129858	0.367104	272	27340	8	578	MGB Biobank	genitourinary
	Fuchs'_dystrophy	Any expanded mCA	1.05217	0.35	0.630066	0.0508565	0.0545956					Overall
	Fuchs'_dystrophy	Any expanded mCA	1.05217	0.35	0.604691	0.0508565	0.0545956	2826	606642	461	70430	MVP
	Fuchs'_dystrophy	Any mCA	1.02716	0.57	0.800185	0.0267967	0.0474411					Overall
	Fuchs'_dystrophy	Any mCA	1.02716	0.57	0.751048	0.0267967	0.0474411	2826	606642	646	102065	MVP
	Fuchs'_dystrophy	Autosomal mCA	0.885822	0.25	0.547082	-0.121239	0.104935					Overall
	Fuchs'_dystrophy	Autosomal mCA	0.885822	0.25	0.612181	-0.121239	0.104935	2826	606642	97	19754	MVP
	Fuchs'_dystrophy	ChrX mCA	1.5181	0.092	0.968975	0.417458	0.247619	258	55664	18	1900	MVP
	Fuchs'_dystrophy	ChrX mCA	1.5181	0.092	0.77637	0.417458	0.247619					Overall
	Fuchs'_dystrophy	ChrY mCA	1.04224	0.42	0.582982	0.0413682	0.0507814	2568	550978	560	85039	MVP
	Fuchs'_dystrophy	ChrY mCA	1.04224	0.42	0.618224	0.0413682	0.0507814					Overall
	Fuchs'_dystrophy	Expanded Autosomal mCA	0.920048	0.56	0.792056	-0.0833294	0.144263					Overall
	Fuchs'_dystrophy	Expanded Autosomal mCA	0.920048	0.56	0.833213	-0.0833294	0.144263	2826	606642	50	9564	MVP
	Fuchs'_dystrophy	Expanded ChrX mCA	2.42887	0.0092	0.260905	0.887424	0.340493					Overall
	Fuchs'_dystrophy	Expanded ChrX mCA	2.42887	0.0092	0.433716	0.887424	0.340493	258	55664	9	740	MVP
	Fuchs'_dystrophy	Expanded ChrY mCA	1.0681	0.25	0.491386	0.0658838	0.0573518					Overall
	Fuchs'_dystrophy	Expanded ChrY mCA	1.0681	0.25	0.444366	0.0658838	0.0573518	2568	550978	417	61940	MVP
	Functional_digestive_disorders	Any expanded mCA	0.98909	0.94	0.987821	-0.0109695	0.158655	982	18617	47	840	MGB Biobank	digestive
	Functional_digestive_disorders	Any expanded mCA	1.00656	0.75	0.869509	0.0065401	0.0206574	28601	539758	3048	63690	MVP	digestive
	Functional_digestive_disorders	Any expanded mCA	1.03405	0.69	0.938082	0.0334804	0.082566	3888	44474	161	2097	BioVU	digestive
	Functional_digestive_disorders	Any expanded mCA	0.993415	0.7	0.863707	-0.00660687	0.0170205					Overall	digestive
	Functional_digestive_disorders	Any expanded mCA	0.95484	0.16	0.542779	-0.0462112	0.0329329	30455	407402	1032	11009	UK Biobank	digestive
	Functional_digestive_disorders	Any mCA	1.08396	0.079	0.726096	0.0806215	0.0458291	3888	44474	603	7042	BioVU	digestive
	Functional_digestive_disorders	Any mCA	0.996572	0.76	0.905529	-0.0034343	0.0113669					Overall	digestive
	Functional_digestive_disorders	Any mCA	0.997989	0.9	0.966001	-0.00201279	0.0160822	30455	407402	5277	58965	UK Biobank	digestive
	Functional_digestive_disorders	Any mCA	0.984634	0.38	0.60636	-0.0154848	0.0174686	28601	539758	4460	92130	MVP	digestive
	Functional_digestive_disorders	Any mCA	0.947748	0.56	0.985936	-0.0536661	0.0912938	982	18617	172	3094	MGB Biobank	digestive
	Functional_digestive_disorders	ASXL1	1.09007	0.17	0.506851	0.0862456	0.0628903					Overall	digestive
	Functional_digestive_disorders	ASXL1	1.42465	0.12	0.568158	0.353927	0.229032	1392	25322	20	223	MGB Biobank	digestive
	Functional_digestive_disorders	ASXL1	1.06654	0.32	0.73991	0.0644163	0.0654044	28753	387296	237	2354	UK Biobank	digestive
	Functional_digestive_disorders	Autosomal mCA	1.22013	0.16	0.745167	0.198953	0.14318	982	18617	55	789	MGB Biobank	digestive
	Functional_digestive_disorders	Autosomal mCA	1.02052	0.5	0.765174	0.0203155	0.0299871	30455	407402	1162	13795	UK Biobank	digestive
	Functional_digestive_disorders	Autosomal mCA	1.08929	0.011	0.101119	0.0855287	0.0337261	28601	539758	943	17631	MVP	digestive
	Functional_digestive_disorders	Autosomal mCA	1.02824	0.7	0.921658	0.0278501	0.0730997	3888	44474	204	2595	BioVU	digestive
	Functional_digestive_disorders	Autosomal mCA	1.05191	0.017	0.0973428	0.0506039	0.0211897					Overall	digestive
	Functional_digestive_disorders	CHIP	1.06049	0.0056	0.061192	0.0587343	0.0212172					Overall	digestive
	Functional_digestive_disorders	CHIP	1.04759	0.034	0.215309	0.0464922	0.0219784	30779	410136	2263	25194	UK Biobank	digestive
	Functional_digestive_disorders	CHIP	1.25402	0.0054	0.287151	0.226351	0.0813255	1392	25322	196	2519	MGB Biobank	digestive
	Functional_digestive_disorders	ChrX mCA	1.04861	0.15	0.798135	0.0474694	0.0333259	16177	219757	978	10953	UK Biobank	digestive
	Functional_digestive_disorders	ChrX mCA	0.860954	0.38	0.932256	-0.149715	0.17017	556	9828	39	650	MGB Biobank	digestive
	Functional_digestive_disorders	ChrX mCA	1.06579	0.022	0.537936	0.0637175	0.0278402					Overall	digestive
	Functional_digestive_disorders	ChrX mCA	1.21895	0.0021	0.323888	0.197989	0.0642566	2327	24639	278	2552	BioVU	digestive
	Functional_digestive_disorders	ChrX mCA	0.971105	0.76	0.992847	-0.029321	0.0940441	3697	44893	123	1521	MVP	digestive
	Functional_digestive_disorders	ChrY mCA	1.0457	0.63	0.971723	0.044689	0.0920945	1561	19835	161	2405	BioVU	digestive
	Functional_digestive_disorders	ChrY mCA	0.951068	0.016	0.268317	-0.0501695	0.0208216	14278	187645	3394	36773	UK Biobank	digestive
	Functional_digestive_disorders	ChrY mCA	0.963506	0.055	0.143139	-0.037177	0.0193965	24904	494865	3598	77165	MVP	digestive
	Functional_digestive_disorders	ChrY mCA	0.95914	0.0028	0.0138239	-0.0417184	0.0139486					Overall	digestive
	Functional_digestive_disorders	ChrY mCA	0.913898	0.5	0.971288	-0.0900362	0.132174	426	8789	94	1857	MGB Biobank	digestive
	Functional_digestive_disorders	DDR	1.8227	0.0021	0.103773	0.60032	0.194785	1392	25322	28	239	MGB Biobank	digestive
	Functional_digestive_disorders	DDR	1.09438	0.3	0.611557	0.0901873	0.0861298					Overall	digestive
	Functional_digestive_disorders	DDR	0.966768	0.72	0.928325	-0.0337963	0.0960277	28625	386241	109	1299	UK Biobank	digestive
	Functional_digestive_disorders	DNMT3A	1.0771	0.0076	0.176692	0.0742692	0.0278235					Overall	digestive
	Functional_digestive_disorders	DNMT3A	1.07294	0.014	0.295185	0.0704055	0.0286939	29795	398836	1279	13894	UK Biobank	digestive
	Functional_digestive_disorders	DNMT3A	1.14462	0.24	0.965557	0.13507	0.113826	1392	25322	87	1201	MGB Biobank	digestive
	Functional_digestive_disorders	Expanded ASXL1	1.12097	0.18	0.453008	0.114197	0.0855499					Overall	digestive
	Functional_digestive_disorders	Expanded ASXL1	1.1281	0.17	0.495291	0.120535	0.0877815	28647	386110	131	1168	UK Biobank	digestive
	Functional_digestive_disorders	Expanded ASXL1	0.994293	0.99	0.99404	-0.00572346	0.381832	1392	25322	7	114	MGB Biobank	digestive
	Functional_digestive_disorders	Expanded Autosomal mCA	1.3856	0.17	0.484648	0.326132	0.23513	982	18617	19	250	MGB Biobank	digestive
	Functional_digestive_disorders	Expanded Autosomal mCA	1.13612	0.00032	0.00353338	0.127618	0.0354777					Overall	digestive
	Functional_digestive_disorders	Expanded Autosomal mCA	1.10278	0.35	0.804655	0.0978345	0.105644	3888	44474	93	1076	BioVU	digestive
	Functional_digestive_disorders	Expanded Autosomal mCA	0.995368	0.95	0.975626	-0.00464278	0.0675028	30455	407402	222	2689	UK Biobank	digestive
	Functional_digestive_disorders	Expanded Autosomal mCA	1.20654	4.9e-05	0.00107757	0.187753	0.0462574	28601	539758	491	8501	MVP	digestive
	Functional_digestive_disorders	Expanded CHIP	1.07392	0.018	0.0958539	0.0713184	0.0302608					Overall	digestive
	Functional_digestive_disorders	Expanded CHIP	1.06306	0.052	0.201794	0.0611499	0.0314042	29578	396316	1062	11374	UK Biobank	digestive
	Functional_digestive_disorders	Expanded CHIP	1.22554	0.072	0.544471	0.20338	0.113174	1392	25322	91	1201	MGB Biobank	digestive
	Functional_digestive_disorders	Expanded ChrX mCA	0.95652	0.89	0.998427	-0.0444531	0.31709	2327	24639	10	135	BioVU	digestive
	Functional_digestive_disorders	Expanded ChrX mCA	1.13882	0.46	0.75763	0.129995	0.174335	16177	219757	33	354	UK Biobank	digestive
	Functional_digestive_disorders	Expanded ChrX mCA	1.112	0.3	0.820013	0.106157	0.101544					Overall	digestive
	Functional_digestive_disorders	Expanded ChrX mCA	1.13767	0.35	0.99887	0.128985	0.138478	3697	44893	57	582	MVP	digestive
	Functional_digestive_disorders	Expanded ChrY mCA	0.953607	0.013	0.0585035	-0.0475032	0.0190823					Overall	digestive
	Functional_digestive_disorders	Expanded ChrY mCA	0.892018	0.003	0.120004	-0.114268	0.0385526	14278	187645	790	8105	UK Biobank	digestive
	Functional_digestive_disorders	Expanded ChrY mCA	1.06741	0.63	0.985312	0.0652345	0.136477	1561	19835	61	943	BioVU	digestive
	Functional_digestive_disorders	Expanded ChrY mCA	0.973484	0.23	0.416383	-0.026874	0.0223745	24904	494865	2585	56245	MVP	digestive
	Functional_digestive_disorders	Expanded ChrY mCA	0.858254	0.47	0.941887	-0.152855	0.212206	426	8789	28	573	MGB Biobank	digestive
	Functional_digestive_disorders	Expanded DDR	2.21004	0.0035	0.0548261	0.793013	0.271248	1392	25322	14	98	MGB Biobank	digestive
	Functional_digestive_disorders	Expanded DDR	1.22698	0.13	0.311259	0.204554	0.13423					Overall	digestive
	Functional_digestive_disorders	Expanded DDR	1.01381	0.93	0.971219	0.0137128	0.15447	28558	385434	42	492	UK Biobank	digestive
	Functional_digestive_disorders	Expanded DNMT3A	1.07408	0.088	0.431398	0.0714664	0.0418804					Overall	digestive
	Functional_digestive_disorders	Expanded DNMT3A	1.05678	0.21	0.674386	0.0552275	0.0435813	29055	390780	539	5838	UK Biobank	digestive
	Functional_digestive_disorders	Expanded DNMT3A	1.30657	0.077	0.725592	0.267402	0.151383	1392	25322	47	572	MGB Biobank	digestive
	Functional_digestive_disorders	Expanded JAK2	1.40785	0.1	0.183715	0.342061	0.208641					Overall	digestive
	Functional_digestive_disorders	Expanded JAK2	1.40785	0.1	0.194945	0.342061	0.208641	28539	385152	23	210	UK Biobank	digestive
	Functional_digestive_disorders	Expanded Splice	0.869829	0.43	0.537452	-0.139458	0.177131					Overall	digestive
	Functional_digestive_disorders	Expanded Splice	0.865212	0.44	0.569385	-0.144781	0.189177	28544	385318	28	376	UK Biobank	digestive
	Functional_digestive_disorders	Expanded Splice	0.903381	0.84	0.902245	-0.101611	0.504455	1392	25322	4	73	MGB Biobank	digestive
	Functional_digestive_disorders	Expanded TET2	1.10481	0.13	0.363369	0.0996748	0.0662127					Overall	digestive
	Functional_digestive_disorders	Expanded TET2	1.0974	0.18	0.457115	0.0929462	0.0688756	28729	387113	213	2171	UK Biobank	digestive
	Functional_digestive_disorders	Expanded TET2	1.19923	0.45	0.85673	0.181677	0.240444	1392	25322	18	231	MGB Biobank	digestive
	Functional_digestive_disorders	JAK2	1.35979	0.14	0.236805	0.307331	0.208638					Overall	digestive
	Functional_digestive_disorders	JAK2	1.35979	0.14	0.247382	0.307331	0.208638	28539	385159	23	217	UK Biobank	digestive
	Functional_digestive_disorders	Splice	1.11129	0.41	0.531891	0.105518	0.128557					Overall	digestive
	Functional_digestive_disorders	Splice	1.33313	0.4	0.692177	0.287527	0.338897	1392	25322	9	110	MGB Biobank	digestive
	Functional_digestive_disorders	Splice	1.0778	0.59	0.704161	0.0749249	0.138941	28568	385483	52	541	UK Biobank	digestive
	Functional_digestive_disorders	TET2	1.05213	0.27	0.637047	0.0508192	0.0458115					Overall	digestive
	Functional_digestive_disorders	TET2	1.0424	0.38	0.794732	0.0415299	0.0476904	28964	389939	448	4997	UK Biobank	digestive
	Functional_digestive_disorders	TET2	1.17562	0.33	0.805252	0.161792	0.164834	1392	25322	40	551	MGB Biobank	digestive
	Functional_disorders_of_bladder	Any expanded mCA	1.02152	0.41	0.659783	0.0212926	0.0258159	14469	580042	2036	66888	MVP	genitourinary
	Functional_disorders_of_bladder	Any expanded mCA	1.01955	0.44	0.716266	0.0193579	0.0252414					Overall	genitourinary
	Functional_disorders_of_bladder	Any expanded mCA	1.55267	0.076	0.614094	0.439978	0.247801	217	21666	22	966	MGB Biobank	genitourinary
	Functional_disorders_of_bladder	Any expanded mCA	0.761866	0.14	0.548449	-0.271985	0.185194	774	49304	32	2303	BioVU	genitourinary
	Functional_disorders_of_bladder	Any expanded mCA	0.966693	0.87	0.970369	-0.033874	0.205697	944	446132	26	12322	UK Biobank	genitourinary
	Functional_disorders_of_bladder	Any mCA	1.01745	0.43	0.655181	0.0172997	0.0221385	14469	580042	2924	96946	MVP	genitourinary
	Functional_disorders_of_bladder	Any mCA	1.01688	0.86	0.976751	0.0167365	0.0971066	774	49304	140	7794	BioVU	genitourinary
	Functional_disorders_of_bladder	Any mCA	1.02055	0.33	0.598874	0.0203444	0.020873					Overall	genitourinary
	Functional_disorders_of_bladder	Any mCA	1.08104	0.65	0.985936	0.0779211	0.171233	217	21666	55	3593	MGB Biobank	genitourinary
	Functional_disorders_of_bladder	Any mCA	1.06258	0.52	0.845185	0.060697	0.0933452	944	446132	154	65648	UK Biobank	genitourinary
	Functional_disorders_of_bladder	ASXL1	0.618296	0.41	0.837742	-0.480788	0.585754	296	29527	3	286	MGB Biobank	genitourinary
	Functional_disorders_of_bladder	ASXL1	1.11018	0.78	0.938408	0.104523	0.380448	895	423855	7	2659	UK Biobank	genitourinary
	Functional_disorders_of_bladder	ASXL1	0.933201	0.83	0.950017	-0.0691343	0.319057					Overall	genitourinary
	Functional_disorders_of_bladder	Autosomal mCA	0.972363	0.86	0.954415	-0.028026	0.153589	774	49304	47	2867	BioVU	genitourinary
	Functional_disorders_of_bladder	Autosomal mCA	1.15094	0.39	0.697165	0.140578	0.163998	944	446132	39	15260	UK Biobank	genitourinary
	Functional_disorders_of_bladder	Autosomal mCA	1.11853	0.71	0.960637	0.112016	0.296939	217	21666	13	977	MGB Biobank	genitourinary
	Functional_disorders_of_bladder	Autosomal mCA	1.09893	0.019	0.104344	0.0943411	0.0401421					Overall	genitourinary
	Functional_disorders_of_bladder	Autosomal mCA	1.10574	0.021	0.15132	0.10051	0.0434508	14469	580042	573	18689	MVP	genitourinary
	Functional_disorders_of_bladder	CHIP	1.07328	0.48	0.780171	0.0707235	0.0998198					Overall	genitourinary
	Functional_disorders_of_bladder	CHIP	1.16486	0.34	0.918353	0.152604	0.158744	296	29527	53	3023	MGB Biobank	genitourinary
	Functional_disorders_of_bladder	CHIP	1.01732	0.89	0.954198	0.0171741	0.128376	954	449249	66	28053	UK Biobank	genitourinary
	Functional_disorders_of_bladder	ChrX mCA	1.04385	0.61	0.953918	0.0429166	0.0839589					Overall	genitourinary
	Functional_disorders_of_bladder	ChrX mCA	1.13161	0.31	0.968975	0.123644	0.12058	1679	51932	75	1756	MVP	genitourinary
	Functional_disorders_of_bladder	ChrX mCA	1.04142	0.83	0.995545	0.0405896	0.189757	547	240638	30	12204	UK Biobank	genitourinary
	Functional_disorders_of_bladder	ChrX mCA	0.811164	0.63	0.943571	-0.209285	0.429589	91	11736	6	779	MGB Biobank	genitourinary
	Functional_disorders_of_bladder	ChrX mCA	0.941403	0.7	0.96165	-0.0603838	0.158324	435	27755	45	2931	BioVU	genitourinary
	Functional_disorders_of_bladder	ChrY mCA	1.08373	0.62	0.971723	0.0804056	0.160965	339	21549	57	2560	BioVU	genitourinary
	Functional_disorders_of_bladder	ChrY mCA	0.993239	0.78	0.861442	-0.00678404	0.0241067	12790	528110	2443	80852	MVP	genitourinary
	Functional_disorders_of_bladder	ChrY mCA	0.948567	0.67	0.935023	-0.052803	0.125571	397	205494	92	41061	UK Biobank	genitourinary
	Functional_disorders_of_bladder	ChrY mCA	0.93805	0.77	0.975071	-0.063952	0.221156	126	9930	37	2087	MGB Biobank	genitourinary
	Functional_disorders_of_bladder	ChrY mCA	0.99285	0.76	0.870122	-0.00717585	0.0232921					Overall	genitourinary
	Functional_disorders_of_bladder	DDR	1.40418	0.38	0.745052	0.339457	0.389183	296	29527	7	291	MGB Biobank	genitourinary
	Functional_disorders_of_bladder	DDR	1.22032	0.54	0.776006	0.199109	0.322937					Overall	genitourinary
	Functional_disorders_of_bladder	DDR	0.894802	0.85	0.968125	-0.111153	0.578649	891	422640	3	1444	UK Biobank	genitourinary
	Functional_disorders_of_bladder	DNMT3A	1.05129	0.71	0.939528	0.0500208	0.135777					Overall	genitourinary
	Functional_disorders_of_bladder	DNMT3A	0.945218	0.75	0.964863	-0.0563394	0.175376	922	436687	34	15491	UK Biobank	genitourinary
	Functional_disorders_of_bladder	DNMT3A	1.23264	0.33	0.972689	0.209158	0.21452	296	29527	25	1424	MGB Biobank	genitourinary
	Functional_disorders_of_bladder	Expanded ASXL1	1.85473	0.13	0.440334	0.61774	0.411092	894	422525	6	1329	UK Biobank	genitourinary
	Functional_disorders_of_bladder	Expanded ASXL1	1.50582	0.25	0.535676	0.409338	0.356377					Overall	genitourinary
	Functional_disorders_of_bladder	Expanded Autosomal mCA	1.04994	0.41	0.685155	0.0487318	0.059296					Overall	genitourinary
	Functional_disorders_of_bladder	Expanded Autosomal mCA	0.776298	0.57	0.793012	-0.253219	0.449064	944	446132	5	2963	UK Biobank	genitourinary
	Functional_disorders_of_bladder	Expanded Autosomal mCA	1.0728	0.25	0.599107	0.070269	0.0616502	14469	580042	276	9059	MVP	genitourinary
	Functional_disorders_of_bladder	Expanded Autosomal mCA	1.72388	0.2	0.528209	0.544579	0.422325	217	21666	6	314	MGB Biobank	genitourinary
	Functional_disorders_of_bladder	Expanded Autosomal mCA	0.549754	0.05	0.444034	-0.598285	0.305132	774	49304	11	1207	BioVU	genitourinary
	Functional_disorders_of_bladder	Expanded CHIP	1.10546	0.57	0.773422	0.100264	0.178193	921	433899	33	12703	UK Biobank	genitourinary
	Functional_disorders_of_bladder	Expanded CHIP	0.838647	0.48	0.904825	-0.175965	0.250969	296	29527	18	1452	MGB Biobank	genitourinary
	Functional_disorders_of_bladder	Expanded CHIP	1.00771	0.96	0.98469	0.00768189	0.145294					Overall	genitourinary
	Functional_disorders_of_bladder	Expanded ChrX mCA	1.4045	0.56	0.998327	0.339679	0.580016	435	27755	3	150	BioVU	genitourinary
	Functional_disorders_of_bladder	Expanded ChrX mCA	1.49242	0.021	0.627592	0.400396	0.173502	1679	51932	35	695	MVP	genitourinary
	Functional_disorders_of_bladder	Expanded ChrX mCA	1.48499	0.017	0.381538	0.395409	0.166225					Overall	genitourinary
	Functional_disorders_of_bladder	Expanded ChrY mCA	0.921791	0.74	0.96153	-0.081437	0.240881	397	205494	20	9114	UK Biobank	genitourinary
	Functional_disorders_of_bladder	Expanded ChrY mCA	1.27873	0.42	0.935628	0.245866	0.302821	126	9930	16	631	MGB Biobank	genitourinary
	Functional_disorders_of_bladder	Expanded ChrY mCA	1.00494	0.86	0.9205	0.00492423	0.027408	12790	528110	1800	58837	MVP	genitourinary
	Functional_disorders_of_bladder	Expanded ChrY mCA	1.00327	0.9	0.959177	0.00326753	0.0269671					Overall	genitourinary
	Functional_disorders_of_bladder	Expanded ChrY mCA	0.808945	0.4	0.96525	-0.212024	0.251966	339	21549	18	1007	BioVU	genitourinary
	Functional_disorders_of_bladder	Expanded DDR	1.31052	0.59	0.767105	0.270424	0.502283					Overall	genitourinary
	Functional_disorders_of_bladder	Expanded DNMT3A	1.13131	0.69	0.944739	0.123373	0.312231	296	29527	11	694	MGB Biobank	genitourinary
	Functional_disorders_of_bladder	Expanded DNMT3A	0.909249	0.72	0.955586	-0.0951361	0.269939	902	427718	14	6522	UK Biobank	genitourinary
	Functional_disorders_of_bladder	Expanded DNMT3A	0.998329	0.99	0.998123	-0.00167212	0.204204					Overall	genitourinary
	Functional_disorders_of_bladder	Expanded JAK2	4.21234	0.042	0.0929277	1.43802	0.708264					Overall	genitourinary
	Functional_disorders_of_bladder	Expanded TET2	0.869045	0.68	0.836227	-0.140361	0.336806					Overall	genitourinary
	Functional_disorders_of_bladder	Expanded TET2	0.872109	0.76	0.879136	-0.136841	0.449019	893	423616	5	2420	UK Biobank	genitourinary
	Functional_disorders_of_bladder	Expanded TET2	0.865119	0.78	0.95523	-0.144889	0.509282	296	29527	4	283	MGB Biobank	genitourinary
	Functional_disorders_of_bladder	JAK2	4.07474	0.047	0.104375	1.40481	0.708242					Overall	genitourinary
	Functional_disorders_of_bladder	Splice	1.67749	0.31	0.435991	0.517301	0.513424					Overall	genitourinary
	Functional_disorders_of_bladder	Splice	1.67749	0.31	0.606162	0.517301	0.513424	296	29527	4	142	MGB Biobank	genitourinary
	Functional_disorders_of_bladder	TET2	1.0648	0.84	0.987434	0.062783	0.315513	296	29527	11	663	MGB Biobank	genitourinary
	Functional_disorders_of_bladder	TET2	0.930828	0.81	0.987721	-0.0716803	0.291048	900	426754	12	5558	UK Biobank	genitourinary
	Functional_disorders_of_bladder	TET2	0.990185	0.96	0.997184	-0.00986312	0.213929					Overall	genitourinary
	Galactorrhea	Any mCA	0.712203	0.42	0.683337	-0.339392	0.423148					Overall	genitourinary
	Galactorrhea	Any mCA	0.712203	0.42	0.888975	-0.339392	0.423148	91	50837	6	8068	BioVU	genitourinary
	Galactorrhea	ChrX mCA	0.634244	0.32	0.88152	-0.455322	0.460996	89	28556	5	3019	BioVU	genitourinary
	Galactorrhea	ChrX mCA	0.634244	0.32	0.919245	-0.455322	0.460996					Overall	genitourinary
	Ganglion_and_cyst_of_synovium_tendon_and_bursa	Any expanded mCA	0.329587	0.0074	0.108064	-1.10991	0.414372	444	50142	6	2356	BioVU	musculoskeletal
	Ganglion_and_cyst_of_synovium_tendon_and_bursa	Any expanded mCA	0.996604	0.93	0.977408	-0.003402	0.0414709					Overall	musculoskeletal
	Ganglion_and_cyst_of_synovium_tendon_and_bursa	Any expanded mCA	1.00236	0.99	0.999624	0.00235289	0.154792	2053	444231	45	12301	UK Biobank	musculoskeletal
	Ganglion_and_cyst_of_synovium_tendon_and_bursa	Any expanded mCA	1.00825	0.85	0.930426	0.00821853	0.0432786	7478	589233	669	69176	MVP	musculoskeletal
	Ganglion_and_cyst_of_synovium_tendon_and_bursa	Any mCA	1.09718	0.88	0.997385	0.0927449	0.596306	20	21860	4	3667	MGB Biobank	musculoskeletal
	Ganglion_and_cyst_of_synovium_tendon_and_bursa	Any mCA	0.893123	0.43	0.888975	-0.113031	0.141739	444	50142	61	7962	BioVU	musculoskeletal
	Ganglion_and_cyst_of_synovium_tendon_and_bursa	Any mCA	0.94076	0.38	0.791442	-0.0610668	0.0702676	2053	444231	253	65504	UK Biobank	musculoskeletal
	Ganglion_and_cyst_of_synovium_tendon_and_bursa	Any mCA	1.00105	0.97	0.990684	0.00105306	0.0308754					Overall	musculoskeletal
	Ganglion_and_cyst_of_synovium_tendon_and_bursa	Any mCA	1.02401	0.5	0.707619	0.0237291	0.0354914	7478	589233	1046	100081	MVP	musculoskeletal
	Ganglion_and_cyst_of_synovium_tendon_and_bursa	ASXL1	0.346615	0.034	0.228997	-1.05954	0.500859					Overall	musculoskeletal
	Ganglion_and_cyst_of_synovium_tendon_and_bursa	ASXL1	0.346615	0.034	0.273162	-1.05954	0.500859	1952	422029	4	2659	UK Biobank	musculoskeletal
	Ganglion_and_cyst_of_synovium_tendon_and_bursa	Autosomal mCA	1.01173	0.84	0.94095	0.0116649	0.0592482					Overall	musculoskeletal
	Ganglion_and_cyst_of_synovium_tendon_and_bursa	Autosomal mCA	0.89239	0.38	0.690258	-0.113853	0.12923	2053	444231	62	15204	UK Biobank	musculoskeletal
	Ganglion_and_cyst_of_synovium_tendon_and_bursa	Autosomal mCA	0.58589	0.051	0.437485	-0.534624	0.273883	444	50142	14	2925	BioVU	musculoskeletal
	Ganglion_and_cyst_of_synovium_tendon_and_bursa	Autosomal mCA	1.085	0.24	0.601937	0.0815811	0.0687351	7478	589233	223	19342	MVP	musculoskeletal
	Ganglion_and_cyst_of_synovium_tendon_and_bursa	CHIP	1.08108	0.37	0.72314	0.0779568	0.0874849	2090	447319	142	27949	UK Biobank	musculoskeletal
	Ganglion_and_cyst_of_synovium_tendon_and_bursa	CHIP	1.06874	0.44	0.754074	0.0664827	0.0856067					Overall	musculoskeletal
	Ganglion_and_cyst_of_synovium_tendon_and_bursa	CHIP	0.825158	0.64	0.971189	-0.19218	0.415374	61	29733	7	3080	MGB Biobank	musculoskeletal
	Ganglion_and_cyst_of_synovium_tendon_and_bursa	ChrX mCA	0.997235	0.97	0.995057	-0.00276853	0.0861304					Overall	musculoskeletal
	Ganglion_and_cyst_of_synovium_tendon_and_bursa	ChrX mCA	1.03394	0.86	0.981409	0.0333804	0.184785	316	28124	33	2976	BioVU	musculoskeletal
	Ganglion_and_cyst_of_synovium_tendon_and_bursa	ChrX mCA	0.930869	0.57	0.963912	-0.071637	0.12645	1372	239116	67	12140	UK Biobank	musculoskeletal
	Ganglion_and_cyst_of_synovium_tendon_and_bursa	ChrX mCA	1.07554	0.63	0.990204	0.0728244	0.152548	1240	52468	47	1816	MVP	musculoskeletal
	Ganglion_and_cyst_of_synovium_tendon_and_bursa	ChrY mCA	1.04094	0.89	0.986819	0.0401202	0.293719	128	22018	16	2644	BioVU	musculoskeletal
	Ganglion_and_cyst_of_synovium_tendon_and_bursa	ChrY mCA	1.00858	0.93	0.991401	0.0085385	0.101886	681	205115	136	41031	UK Biobank	musculoskeletal
	Ganglion_and_cyst_of_synovium_tendon_and_bursa	ChrY mCA	1.00809	0.84	0.899158	0.00805982	0.0402233	6238	536765	817	83501	MVP	musculoskeletal
	Ganglion_and_cyst_of_synovium_tendon_and_bursa	ChrY mCA	1.00867	0.82	0.902816	0.00863521	0.0371134					Overall	musculoskeletal
	Ganglion_and_cyst_of_synovium_tendon_and_bursa	DDR	1.24448	0.54	0.776006	0.218719	0.354522					Overall	musculoskeletal
	Ganglion_and_cyst_of_synovium_tendon_and_bursa	DDR	1.24448	0.54	0.823898	0.218719	0.354522	1956	420812	8	1442	UK Biobank	musculoskeletal
	Ganglion_and_cyst_of_synovium_tendon_and_bursa	DNMT3A	1.08097	0.48	0.88717	0.0778623	0.111315					Overall	musculoskeletal
	Ganglion_and_cyst_of_synovium_tendon_and_bursa	DNMT3A	1.08634	0.47	0.899409	0.0828166	0.113873	2029	434799	81	15429	UK Biobank	musculoskeletal
	Ganglion_and_cyst_of_synovium_tendon_and_bursa	DNMT3A	0.971695	0.96	0.988099	-0.0287138	0.528151	61	29733	4	1462	MGB Biobank	musculoskeletal
	Ganglion_and_cyst_of_synovium_tendon_and_bursa	Expanded Autosomal mCA	0.599847	0.15	0.396567	-0.511081	0.354557	2053	444231	8	2952	UK Biobank	musculoskeletal
	Ganglion_and_cyst_of_synovium_tendon_and_bursa	Expanded Autosomal mCA	1.10666	0.31	0.644588	0.101345	0.0995247	7478	589233	104	9364	MVP	musculoskeletal
	Ganglion_and_cyst_of_synovium_tendon_and_bursa	Expanded Autosomal mCA	1.05825	0.55	0.786229	0.0566147	0.0958213					Overall	musculoskeletal
	Ganglion_and_cyst_of_synovium_tendon_and_bursa	Expanded CHIP	1.03295	0.8	0.918049	0.0324212	0.130628	2009	432029	61	12659	UK Biobank	musculoskeletal
	Ganglion_and_cyst_of_synovium_tendon_and_bursa	Expanded CHIP	1.00976	0.94	0.978786	0.0097162	0.128594					Overall	musculoskeletal
	Ganglion_and_cyst_of_synovium_tendon_and_bursa	Expanded ChrX mCA	1.09606	0.7	0.99887	0.0917225	0.237608	1240	52468	19	711	MVP	musculoskeletal
	Ganglion_and_cyst_of_synovium_tendon_and_bursa	Expanded ChrX mCA	1.09606	0.7	0.981325	0.0917225	0.237608					Overall	musculoskeletal
	Ganglion_and_cyst_of_synovium_tendon_and_bursa	Expanded ChrY mCA	1.22	0.29	0.872016	0.198851	0.186316	681	205115	34	9107	UK Biobank	musculoskeletal
	Ganglion_and_cyst_of_synovium_tendon_and_bursa	Expanded ChrY mCA	0.863133	0.76	0.985312	-0.147187	0.473623	128	22018	5	1041	BioVU	musculoskeletal
	Ganglion_and_cyst_of_synovium_tendon_and_bursa	Expanded ChrY mCA	1.00608	0.89	0.954225	0.00605675	0.0456066					Overall	musculoskeletal
	Ganglion_and_cyst_of_synovium_tendon_and_bursa	Expanded ChrY mCA	0.995184	0.92	0.95199	-0.00482718	0.0472712	6238	536765	564	60907	MVP	musculoskeletal
	Ganglion_and_cyst_of_synovium_tendon_and_bursa	Expanded DDR	1.26819	0.68	0.828502	0.23759	0.578031					Overall	musculoskeletal
	Ganglion_and_cyst_of_synovium_tendon_and_bursa	Expanded DDR	1.26819	0.68	0.839556	0.23759	0.578031	1951	419914	3	544	UK Biobank	musculoskeletal
	Ganglion_and_cyst_of_synovium_tendon_and_bursa	Expanded DNMT3A	1.08324	0.64	0.913304	0.0799582	0.173428					Overall	musculoskeletal
	Ganglion_and_cyst_of_synovium_tendon_and_bursa	Expanded DNMT3A	1.08324	0.64	0.934206	0.0799582	0.173428	1982	425868	34	6498	UK Biobank	musculoskeletal
	Ganglion_and_cyst_of_synovium_tendon_and_bursa	Expanded Splice	1.90074	0.27	0.367052	0.642245	0.578377					Overall	musculoskeletal
	Ganglion_and_cyst_of_synovium_tendon_and_bursa	Expanded Splice	1.90074	0.27	0.380046	0.642245	0.578377	1951	419786	3	416	UK Biobank	musculoskeletal
	Ganglion_and_cyst_of_synovium_tendon_and_bursa	Expanded TET2	1.15526	0.6	0.781605	0.144326	0.27871					Overall	musculoskeletal
	Ganglion_and_cyst_of_synovium_tendon_and_bursa	Expanded TET2	1.15526	0.6	0.803688	0.144326	0.27871	1961	421775	13	2405	UK Biobank	musculoskeletal
	Ganglion_and_cyst_of_synovium_tendon_and_bursa	JAK2	1.94444	0.35	0.48448	0.664974	0.707633					Overall	musculoskeletal
	Ganglion_and_cyst_of_synovium_tendon_and_bursa	Splice	1.25331	0.7	0.787331	0.225788	0.578339	1951	419983	3	613	UK Biobank	musculoskeletal
	Ganglion_and_cyst_of_synovium_tendon_and_bursa	Splice	1.25331	0.7	0.789548	0.225788	0.578339					Overall	musculoskeletal
	Ganglion_and_cyst_of_synovium_tendon_and_bursa	TET2	1.05261	0.78	0.956783	0.0512683	0.187668					Overall	musculoskeletal
	Ganglion_and_cyst_of_synovium_tendon_and_bursa	TET2	1.04414	0.82	0.989705	0.0431966	0.194096	1975	424904	27	5534	UK Biobank	musculoskeletal
	Gangrene	Any expanded mCA	1.08739	0.8	0.967094	0.0837796	0.336317	177	50745	10	2360	BioVU	symptoms
	Gangrene	Any expanded mCA	0.921391	0.59	0.880054	-0.0818713	0.153356	1087	446817	49	12324	UK Biobank	symptoms
	Gangrene	Any expanded mCA	0.923986	0.17	0.40632	-0.0790587	0.0571472					Overall	symptoms
	Gangrene	Any expanded mCA	0.919212	0.18	0.399691	-0.0842386	0.0626418	2710	608030	327	70973	MVP	symptoms
	Gangrene	Any mCA	1.24725	0.24	0.846853	0.220941	0.18835	177	50745	39	8035	BioVU	symptoms
	Gangrene	Any mCA	1.0691	0.39	0.79429	0.0668127	0.0779749	1087	446817	244	65691	UK Biobank	symptoms
	Gangrene	Any mCA	0.978432	0.61	0.824269	-0.0218043	0.0426525					Overall	symptoms
	Gangrene	Any mCA	0.921462	0.12	0.288396	-0.0817937	0.052924	2710	608030	485	102767	MVP	symptoms
	Gangrene	ASXL1	1.47132	0.14	0.461009	0.386161	0.261491					Overall	symptoms
	Gangrene	ASXL1	1.47132	0.14	0.531378	0.386161	0.261491	1012	424526	15	2657	UK Biobank	symptoms
	Gangrene	Autosomal mCA	1.25061	0.11	0.390517	0.223631	0.141289	1087	446817	53	15277	UK Biobank	symptoms
	Gangrene	Autosomal mCA	1.14799	0.17	0.520053	0.138016	0.100967	2710	608030	105	19851	MVP	symptoms
	Gangrene	Autosomal mCA	1.39906	0.21	0.743525	0.335804	0.269135	177	50745	16	2946	BioVU	symptoms
	Gangrene	Autosomal mCA	1.19883	0.021	0.111507	0.181347	0.0785691					Overall	symptoms
	Gangrene	CHIP	1.22299	0.057	0.285118	0.201303	0.105689					Overall	symptoms
	Gangrene	CHIP	1.22299	0.057	0.29168	0.201303	0.105689	1097	449955	100	28086	UK Biobank	symptoms
	Gangrene	ChrX mCA	1.06569	0.71	0.965665	0.0636258	0.168289					Overall	symptoms
	Gangrene	ChrX mCA	0.957053	0.84	0.998483	-0.0438968	0.216715	418	241250	23	12240	UK Biobank	symptoms
	Gangrene	ChrX mCA	1.02614	0.96	0.992847	0.0258004	0.461367	111	56129	5	1929	MVP	symptoms
	Gangrene	ChrX mCA	1.38869	0.32	0.88152	0.32836	0.327576	77	28624	11	3024	BioVU	symptoms
	Gangrene	ChrY mCA	0.967717	0.72	0.942588	-0.0328155	0.0920946	669	205567	180	41051	UK Biobank	symptoms
	Gangrene	ChrY mCA	0.804421	0.48	0.971723	-0.217632	0.308906	100	22121	14	2649	BioVU	symptoms
	Gangrene	ChrY mCA	0.910113	0.051	0.152433	-0.0941867	0.0482719					Overall	symptoms
	Gangrene	ChrY mCA	0.892308	0.048	0.128386	-0.113944	0.0576613	2599	551901	400	85656	MVP	symptoms
	Gangrene	DDR	1.09313	0.84	0.934706	0.0890473	0.448713					Overall	symptoms
	Gangrene	DDR	1.09313	0.84	0.967526	0.0890473	0.448713	1002	423319	5	1450	UK Biobank	symptoms
	Gangrene	DNMT3A	0.938573	0.69	0.939528	-0.0633943	0.1599					Overall	symptoms
	Gangrene	DNMT3A	0.938573	0.69	0.957809	-0.0633943	0.1599	1038	437394	41	15525	UK Biobank	symptoms
	Gangrene	Expanded ASXL1	1.5702	0.18	0.451402	0.451205	0.336511					Overall	symptoms
	Gangrene	Expanded ASXL1	1.5702	0.18	0.507953	0.451205	0.336511	1006	423197	9	1328	UK Biobank	symptoms
	Gangrene	Expanded Autosomal mCA	1.32717	0.35	0.613491	0.283047	0.304136	1087	446817	11	2962	UK Biobank	symptoms
	Gangrene	Expanded Autosomal mCA	1.11562	0.45	0.756896	0.109414	0.145578	2710	608030	49	9620	MVP	symptoms
	Gangrene	Expanded Autosomal mCA	1.16699	0.22	0.495281	0.154424	0.125328					Overall	symptoms
	Gangrene	Expanded Autosomal mCA	1.32815	0.5	0.879991	0.283784	0.420011	177	50745	6	1225	BioVU	symptoms
	Gangrene	Expanded CHIP	1.36838	0.027	0.124139	0.313627	0.141916	1050	434580	53	12711	UK Biobank	symptoms
	Gangrene	Expanded CHIP	1.36838	0.027	0.1271	0.313627	0.141916					Overall	symptoms
	Gangrene	Expanded ChrX mCA	1.87927	0.28	0.99887	0.630883	0.586654	111	56129	3	754	MVP	symptoms
	Gangrene	Expanded ChrX mCA	1.87927	0.28	0.820013	0.630883	0.586654					Overall	symptoms
	Gangrene	Expanded ChrY mCA	0.875133	0.032	0.118482	-0.13338	0.0620894					Overall	symptoms
	Gangrene	Expanded ChrY mCA	0.763189	0.13	0.738499	-0.270249	0.177889	669	205567	37	9117	UK Biobank	symptoms
	Gangrene	Expanded ChrY mCA	0.898255	0.11	0.25311	-0.107301	0.0667923	2599	551901	284	62435	MVP	symptoms
	Gangrene	Expanded ChrY mCA	0.576436	0.29	0.956081	-0.550891	0.524043	100	22121	4	1041	BioVU	symptoms
	Gangrene	Expanded DDR	1.17014	0.82	0.905718	0.15712	0.708142					Overall	symptoms
	Gangrene	Expanded DNMT3A	1.17319	0.46	0.818235	0.159727	0.216118					Overall	symptoms
	Gangrene	Expanded DNMT3A	1.17319	0.46	0.861962	0.159727	0.216118	1019	428400	22	6531	UK Biobank	symptoms
	Gangrene	Expanded Splice	4.98446	2.4e-05	0.000134386	1.60632	0.380519	1004	422282	7	413	UK Biobank	symptoms
	Gangrene	Expanded Splice	4.98446	2.4e-05	0.000146059	1.60632	0.380519					Overall	symptoms
	Gangrene	Expanded TET2	1.24433	0.51	0.714111	0.2186	0.335384					Overall	symptoms
	Gangrene	Expanded TET2	1.24433	0.51	0.750667	0.2186	0.335384	1006	424290	9	2421	UK Biobank	symptoms
	Gangrene	Splice	5.06393	1e-07	1.12864e-06	1.62214	0.304797	1008	422474	11	605	UK Biobank	symptoms
	Gangrene	Splice	5.06393	1e-07	1.19104e-06	1.62214	0.304797					Overall	symptoms
	Gangrene	TET2	1.70345	0.0064	0.0871123	0.532653	0.195522	1024	427422	27	5553	UK Biobank	symptoms
	Gangrene	TET2	1.70345	0.0064	0.0903635	0.532653	0.195522					Overall	symptoms
	Gastric_ulcer	Any expanded mCA	1.34545	0.34	0.823489	0.296725	0.308324	184	22033	13	993	MGB Biobank	digestive
	Gastric_ulcer	Any expanded mCA	0.947626	0.18	0.429474	-0.0537956	0.0405261					Overall	digestive
	Gastric_ulcer	Any expanded mCA	1.01894	0.81	0.95155	0.0187621	0.0791265	4557	441300	182	12118	UK Biobank	digestive
	Gastric_ulcer	Any expanded mCA	0.918705	0.083	0.2349	-0.0847904	0.0488954	4741	601301	532	70071	MVP	digestive
	Gastric_ulcer	Any expanded mCA	0.845927	0.45	0.817049	-0.167322	0.221609	602	50091	22	2324	BioVU	digestive
	Gastric_ulcer	Any mCA	1.01861	0.93	0.997385	0.0184386	0.19839	184	22033	37	3688	MGB Biobank	digestive
	Gastric_ulcer	Any mCA	1.02635	0.52	0.849374	0.0260065	0.0405829	4557	441300	846	64665	UK Biobank	digestive
	Gastric_ulcer	Any mCA	0.947689	0.19	0.383963	-0.0537286	0.040861	4741	601301	807	101446	MVP	digestive
	Gastric_ulcer	Any mCA	0.935564	0.57	0.925338	-0.0666055	0.118324	602	50091	89	7939	BioVU	digestive
	Gastric_ulcer	Any mCA	0.984255	0.57	0.797625	-0.0158706	0.0277036					Overall	digestive
	Gastric_ulcer	ASXL1	1.2341	0.15	0.474402	0.210344	0.144363					Overall	digestive
	Gastric_ulcer	ASXL1	1.21949	0.19	0.597	0.198435	0.15205	4262	419350	44	2615	UK Biobank	digestive
	Gastric_ulcer	ASXL1	1.37612	0.49	0.863701	0.319265	0.459831	258	30016	5	285	MGB Biobank	digestive
	Gastric_ulcer	Autosomal mCA	1.05528	0.5	0.806307	0.0538035	0.0805497	4741	601301	164	19611	MVP	digestive
	Gastric_ulcer	Autosomal mCA	1.56846	0.12	0.660628	0.450094	0.287401	184	22033	14	996	MGB Biobank	digestive
	Gastric_ulcer	Autosomal mCA	1.07059	0.36	0.677139	0.0682119	0.0750623	4557	441300	186	15051	UK Biobank	digestive
	Gastric_ulcer	Autosomal mCA	0.779701	0.22	0.747645	-0.248844	0.202866	602	50091	26	2919	BioVU	digestive
	Gastric_ulcer	Autosomal mCA	1.05528	0.3	0.597945	0.0538065	0.0521277					Overall	digestive
	Gastric_ulcer	CHIP	1.06975	0.2	0.565478	0.067427	0.0530669					Overall	digestive
	Gastric_ulcer	CHIP	1.07275	0.2	0.566966	0.070225	0.0553278	4577	444402	359	27667	UK Biobank	digestive
	Gastric_ulcer	CHIP	1.0359	0.85	0.981031	0.0352744	0.187552	258	30016	36	3095	MGB Biobank	digestive
	Gastric_ulcer	ChrX mCA	1.10618	0.23	0.852765	0.100908	0.0839428	2370	238262	155	12032	UK Biobank	digestive
	Gastric_ulcer	ChrX mCA	0.986642	0.94	0.998497	-0.0134482	0.176503	360	28223	36	2985	BioVU	digestive
	Gastric_ulcer	ChrX mCA	0.624734	0.31	0.926361	-0.470429	0.465237	101	11926	5	801	MGB Biobank	digestive
	Gastric_ulcer	ChrX mCA	1.12452	0.63	0.990204	0.117359	0.242317	436	55209	18	1886	MVP	digestive
	Gastric_ulcer	ChrX mCA	1.0726	0.33	0.919245	0.0700894	0.0714893					Overall	digestive
	Gastric_ulcer	ChrY mCA	0.972293	0.59	0.926753	-0.0280977	0.0522162	2187	203038	550	40410	UK Biobank	digestive
	Gastric_ulcer	ChrY mCA	0.938787	0.059	0.169582	-0.0631665	0.0334106					Overall	digestive
	Gastric_ulcer	ChrY mCA	0.865826	0.61	0.971288	-0.144071	0.285266	83	10107	20	2148	MGB Biobank	digestive
	Gastric_ulcer	ChrY mCA	0.90787	0.032	0.0905105	-0.0966537	0.0449878	4305	546092	656	84547	MVP	digestive
	Gastric_ulcer	ChrY mCA	1.1537	0.5	0.971723	0.142972	0.209919	242	21868	32	2610	BioVU	digestive
	Gastric_ulcer	DDR	1.62047	0.0047	0.0479833	0.482719	0.170855					Overall	digestive
	Gastric_ulcer	DDR	1.57765	0.016	0.125832	0.455935	0.18982	4246	418152	28	1417	UK Biobank	digestive
	Gastric_ulcer	DDR	1.8167	0.13	0.444902	0.597023	0.392136	258	30016	7	297	MGB Biobank	digestive
	Gastric_ulcer	DNMT3A	1.05239	0.49	0.906174	0.051062	0.0737001	4412	432023	194	15288	UK Biobank	digestive
	Gastric_ulcer	DNMT3A	1.0402	0.58	0.916245	0.0394169	0.071123					Overall	digestive
	Gastric_ulcer	DNMT3A	0.888327	0.66	0.979613	-0.118416	0.271328	258	30016	15	1474	MGB Biobank	digestive
	Gastric_ulcer	Expanded ASXL1	1.32159	0.14	0.402564	0.278837	0.190397					Overall	digestive
	Gastric_ulcer	Expanded ASXL1	1.29173	0.2	0.546736	0.255982	0.201199	4243	418039	25	1304	UK Biobank	digestive
	Gastric_ulcer	Expanded ASXL1	1.60751	0.42	0.782984	0.474686	0.58898	258	30016	3	145	MGB Biobank	digestive
	Gastric_ulcer	Expanded Autosomal mCA	1.10282	0.26	0.545047	0.0978683	0.0866898					Overall	digestive
	Gastric_ulcer	Expanded Autosomal mCA	1.22052	0.2	0.475536	0.199279	0.155437	4557	441300	42	2920	UK Biobank	digestive
	Gastric_ulcer	Expanded Autosomal mCA	0.789345	0.44	0.844684	-0.236551	0.305611	602	50091	11	1212	BioVU	digestive
	Gastric_ulcer	Expanded Autosomal mCA	1.07915	0.5	0.793229	0.0761715	0.113844	4741	601301	80	9509	MVP	digestive
	Gastric_ulcer	Expanded Autosomal mCA	1.4554	0.46	0.745866	0.375278	0.512225	184	22033	4	328	MGB Biobank	digestive
	Gastric_ulcer	Expanded CHIP	1.08614	0.27	0.541744	0.0826336	0.0751999					Overall	digestive
	Gastric_ulcer	Expanded CHIP	1.07087	0.39	0.653845	0.06847	0.0792879	4385	429256	167	12521	UK Biobank	digestive
	Gastric_ulcer	Expanded CHIP	1.23301	0.38	0.863886	0.209457	0.237257	258	30016	21	1489	MGB Biobank	digestive
	Gastric_ulcer	Expanded ChrX mCA	1.56835	0.18	0.99887	0.450025	0.337381	436	55209	9	740	MVP	digestive
	Gastric_ulcer	Expanded ChrX mCA	1.55621	0.079	0.604617	0.44225	0.251934					Overall	digestive
	Gastric_ulcer	Expanded ChrX mCA	1.54103	0.25	0.615184	0.432451	0.378778	2370	238262	7	391	UK Biobank	digestive
	Gastric_ulcer	Expanded ChrY mCA	0.895651	0.014	0.0641876	-0.110204	0.0450633					Overall	digestive
	Gastric_ulcer	Expanded ChrY mCA	0.902099	0.27	0.856137	-0.103031	0.0938976	2187	203038	135	8958	UK Biobank	digestive
	Gastric_ulcer	Expanded ChrY mCA	0.934555	0.84	0.987092	-0.0676848	0.335895	242	21868	10	1019	BioVU	digestive
	Gastric_ulcer	Expanded ChrY mCA	0.886782	0.022	0.0785664	-0.120156	0.052442	4305	546092	459	61622	MVP	digestive
	Gastric_ulcer	Expanded ChrY mCA	1.29807	0.5	0.951525	0.260877	0.390931	83	10107	9	646	MGB Biobank	digestive
	Gastric_ulcer	Expanded DDR	2.34955	0.00022	0.00283243	0.854225	0.231281					Overall	digestive
	Gastric_ulcer	Expanded DDR	2.1052	0.0055	0.0328167	0.744411	0.267901	4232	417268	14	533	UK Biobank	digestive
	Gastric_ulcer	Expanded DDR	3.23994	0.01	0.103973	1.17555	0.45827	258	30016	5	122	MGB Biobank	digestive
	Gastric_ulcer	Expanded DNMT3A	0.922203	0.47	0.82812	-0.08099	0.112466					Overall	digestive
	Gastric_ulcer	Expanded DNMT3A	0.931169	0.54	0.894067	-0.0713142	0.11751	4292	423179	74	6444	UK Biobank	digestive
	Gastric_ulcer	Expanded DNMT3A	0.829877	0.63	0.930368	-0.186478	0.388001	258	30016	7	722	MGB Biobank	digestive
	Gastric_ulcer	Expanded JAK2	1.23825	0.71	0.784403	0.213695	0.577665					Overall	digestive
	Gastric_ulcer	Expanded JAK2	1.23825	0.71	0.79339	0.213695	0.577665	4221	416965	3	230	UK Biobank	digestive
	Gastric_ulcer	Expanded Splice	1.55993	0.21	0.303465	0.444639	0.35422					Overall	digestive
	Gastric_ulcer	Expanded Splice	1.55993	0.21	0.309416	0.444639	0.35422	4226	417145	8	410	UK Biobank	digestive
	Gastric_ulcer	Expanded TET2	1.42135	0.44	0.854996	0.35161	0.458895	258	30016	5	287	MGB Biobank	digestive
	Gastric_ulcer	Expanded TET2	1.02787	0.87	0.935595	0.0274931	0.172835					Overall	digestive
	Gastric_ulcer	Expanded TET2	0.974254	0.89	0.940738	-0.0260835	0.186574	4247	419123	29	2388	UK Biobank	digestive
	Gastric_ulcer	JAK2	1.19928	0.75	0.829511	0.181723	0.577658	4221	416972	3	237	UK Biobank	digestive
	Gastric_ulcer	JAK2	1.19928	0.75	0.835107	0.181723	0.577658					Overall	digestive
	Gastric_ulcer	Splice	1.41809	0.25	0.373067	0.349309	0.302305	4229	417339	11	604	UK Biobank	digestive
	Gastric_ulcer	Splice	1.41809	0.25	0.376883	0.349309	0.302305					Overall	digestive
	Gastric_ulcer	TET2	0.74789	0.49	0.880827	-0.2905	0.420545	258	30016	6	678	MGB Biobank	digestive
	Gastric_ulcer	TET2	0.981346	0.87	0.982041	-0.0188304	0.119146					Overall	digestive
	Gastric_ulcer	TET2	1.00489	0.97	0.994053	0.00487866	0.124236	4284	422214	66	5479	UK Biobank	digestive
	Gastritis_and_duodenitis	Any expanded mCA	0.945293	0.097	0.448048	-0.0562604	0.0339214	29913	402221	969	10839	UK Biobank	digestive
	Gastritis_and_duodenitis	Any expanded mCA	0.957508	0.057	0.183691	-0.0434212	0.0228389	25101	536540	2425	63134	MVP	digestive
	Gastritis_and_duodenitis	Any expanded mCA	0.897531	0.86	0.985849	-0.108107	0.61777	67	20191	3	916	MGB Biobank	digestive
	Gastritis_and_duodenitis	Any expanded mCA	0.956175	0.7	0.943247	-0.0448147	0.117702	2020	47438	79	2228	BioVU	digestive
	Gastritis_and_duodenitis	Any expanded mCA	0.953691	0.011	0.0607092	-0.0474157	0.0186957					Overall	digestive
	Gastritis_and_duodenitis	Any mCA	0.983986	0.19	0.426384	-0.0161432	0.0121796					Overall	digestive
	Gastritis_and_duodenitis	Any mCA	0.991658	0.61	0.892255	-0.00837662	0.0164158	29913	402221	5023	58059	UK Biobank	digestive
	Gastritis_and_duodenitis	Any mCA	1.03941	0.55	0.921347	0.0386551	0.0648898	2020	47438	298	7546	BioVU	digestive
	Gastritis_and_duodenitis	Any mCA	0.838024	0.62	0.985936	-0.176709	0.351435	67	20191	11	3315	MGB Biobank	digestive
	Gastritis_and_duodenitis	Any mCA	0.969767	0.11	0.262231	-0.0306993	0.0189501	25101	536540	3713	91168	MVP	digestive
	Gastritis_and_duodenitis	ASXL1	1.17475	0.011	0.123779	0.161055	0.0633365					Overall	digestive
	Gastritis_and_duodenitis	ASXL1	1.17475	0.011	0.15709	0.161055	0.0633365	28365	382220	253	2285	UK Biobank	digestive
	Gastritis_and_duodenitis	Autosomal mCA	1.03686	0.72	0.922338	0.0361986	0.101129	2020	47438	107	2773	BioVU	digestive
	Gastritis_and_duodenitis	Autosomal mCA	1.03865	0.31	0.663028	0.0379205	0.0373212	25101	536540	769	17485	MVP	digestive
	Gastritis_and_duodenitis	Autosomal mCA	1.02739	0.24	0.536369	0.0270245	0.0229387					Overall	digestive
	Gastritis_and_duodenitis	Autosomal mCA	1.02025	0.51	0.767455	0.020051	0.0303888	29913	402221	1131	13621	UK Biobank	digestive
	Gastritis_and_duodenitis	CHIP	1.0463	0.04	0.228867	0.0452605	0.0220493					Overall	digestive
	Gastritis_and_duodenitis	CHIP	1.04374	0.054	0.280421	0.0428063	0.0221832	30332	404761	2220	24826	UK Biobank	digestive
	Gastritis_and_duodenitis	CHIP	1.27974	0.22	0.816617	0.246658	0.200954	204	27202	33	2725	MGB Biobank	digestive
	Gastritis_and_duodenitis	ChrX mCA	1.02149	0.53	0.963912	0.021263	0.0336601	16350	217197	956	10770	UK Biobank	digestive
	Gastritis_and_duodenitis	ChrX mCA	1.03499	0.25	0.901724	0.0343936	0.0301798					Overall	digestive
	Gastritis_and_duodenitis	ChrX mCA	1.20601	0.038	0.672829	0.187318	0.0902665	1168	26684	141	2785	BioVU	digestive
	Gastritis_and_duodenitis	ChrX mCA	1.0225	0.97	0.998128	0.0222475	0.537164	43	10842	4	699	MGB Biobank	digestive
	Gastritis_and_duodenitis	ChrX mCA	0.955328	0.67	0.992847	-0.0457002	0.105936	2896	47859	96	1599	MVP	digestive
	Gastritis_and_duodenitis	ChrY mCA	0.955049	0.0021	0.0107239	-0.0459927	0.0149271					Overall	digestive
	Gastritis_and_duodenitis	ChrY mCA	0.961407	0.067	0.498137	-0.0393575	0.0214968	13563	185024	3181	36188	UK Biobank	digestive
	Gastritis_and_duodenitis	ChrY mCA	0.925395	0.57	0.971723	-0.0775343	0.135704	852	20754	72	2535	BioVU	digestive
	Gastritis_and_duodenitis	ChrY mCA	0.949728	0.014	0.0473353	-0.0515798	0.0210074	22205	488681	2995	76238	MVP	digestive
	Gastritis_and_duodenitis	ChrY mCA	0.958878	0.94	0.99925	-0.041991	0.520758	24	9349	6	1932	MGB Biobank	digestive
	Gastritis_and_duodenitis	DDR	1.23605	0.013	0.0898743	0.211925	0.0852074					Overall	digestive
	Gastritis_and_duodenitis	DDR	1.2018	0.035	0.199145	0.183822	0.0869817	28245	381197	133	1262	UK Biobank	digestive
	Gastritis_and_duodenitis	DDR	2.41036	0.038	0.261652	0.879775	0.424024	204	27202	6	265	MGB Biobank	digestive
	Gastritis_and_duodenitis	DNMT3A	0.968194	0.28	0.783999	-0.0323226	0.0300976					Overall	digestive
	Gastritis_and_duodenitis	DNMT3A	0.967008	0.27	0.791515	-0.0335485	0.030256	29257	393752	1145	13817	UK Biobank	digestive
	Gastritis_and_duodenitis	DNMT3A	1.08746	0.78	0.979613	0.0838486	0.294536	204	27202	13	1300	MGB Biobank	digestive
	Gastritis_and_duodenitis	Expanded ASXL1	1.32032	0.00077	0.0162148	0.277871	0.0826433					Overall	digestive
	Gastritis_and_duodenitis	Expanded ASXL1	1.32032	0.00077	0.0184225	0.277871	0.0826433	28260	381055	148	1120	UK Biobank	digestive
	Gastritis_and_duodenitis	Expanded Autosomal mCA	1.07725	0.26	0.540281	0.0744091	0.0657733	29913	402221	234	2631	UK Biobank	digestive
	Gastritis_and_duodenitis	Expanded Autosomal mCA	1.07613	0.065	0.236349	0.0733683	0.0398112					Overall	digestive
	Gastritis_and_duodenitis	Expanded Autosomal mCA	1.07392	0.18	0.526615	0.0713187	0.0531814	25101	536540	367	8460	MVP	digestive
	Gastritis_and_duodenitis	Expanded Autosomal mCA	1.08746	0.57	0.900004	0.0838434	0.147101	2020	47438	48	1148	BioVU	digestive
	Gastritis_and_duodenitis	Expanded CHIP	1.07134	0.028	0.129268	0.0689067	0.0313826					Overall	digestive
	Gastritis_and_duodenitis	Expanded CHIP	1.07057	0.031	0.137115	0.0681937	0.0315703	29163	391111	1051	11176	UK Biobank	digestive
	Gastritis_and_duodenitis	Expanded CHIP	1.13692	0.66	0.957683	0.128327	0.2882	204	27202	14	1322	MGB Biobank	digestive
	Gastritis_and_duodenitis	Expanded ChrX mCA	1.10375	0.57	0.833715	0.0987104	0.174334	16350	217197	33	353	UK Biobank	digestive
	Gastritis_and_duodenitis	Expanded ChrX mCA	1.13721	0.24	0.777438	0.128577	0.109712					Overall	digestive
	Gastritis_and_duodenitis	Expanded ChrX mCA	0.977538	0.96	0.998427	-0.0227182	0.409643	1168	26684	6	145	BioVU	digestive
	Gastritis_and_duodenitis	Expanded ChrX mCA	1.18672	0.25	0.99887	0.171191	0.150385	2896	47859	47	625	MVP	digestive
	Gastritis_and_duodenitis	Expanded ChrY mCA	0.921464	9.1e-05	0.00100708	-0.0817911	0.0209051					Overall	digestive
	Gastritis_and_duodenitis	Expanded ChrY mCA	0.888333	0.0032	0.120004	-0.118408	0.0402087	13563	185024	725	7982	UK Biobank	digestive
	Gastritis_and_duodenitis	Expanded ChrY mCA	1.75805	0.41	0.935628	0.564207	0.691787	24	9349	3	590	MGB Biobank	digestive
	Gastritis_and_duodenitis	Expanded ChrY mCA	0.934679	0.0061	0.0295396	-0.0675523	0.0246551	22205	488681	2071	55670	MVP	digestive
	Gastritis_and_duodenitis	Expanded ChrY mCA	0.838491	0.4	0.96525	-0.176152	0.210716	852	20754	25	996	BioVU	digestive
	Gastritis_and_duodenitis	Expanded DDR	1.4055	0.0091	0.048256	0.340393	0.130489					Overall	digestive
	Gastritis_and_duodenitis	Expanded DDR	1.3573	0.022	0.0987698	0.305494	0.133822	28168	380408	56	473	UK Biobank	digestive
	Gastritis_and_duodenitis	Expanded DDR	2.75877	0.085	0.33479	1.01479	0.588273	204	27202	3	114	MGB Biobank	digestive
	Gastritis_and_duodenitis	Expanded DNMT3A	0.9446	0.21	0.635391	-0.0569933	0.0458553					Overall	digestive
	Gastritis_and_duodenitis	Expanded DNMT3A	0.945375	0.22	0.702293	-0.0561735	0.0460855	28593	385755	481	5820	UK Biobank	digestive
	Gastritis_and_duodenitis	Expanded DNMT3A	0.870739	0.76	0.96121	-0.138413	0.459299	204	27202	5	643	MGB Biobank	digestive
	Gastritis_and_duodenitis	Expanded JAK2	1.54498	0.033	0.0782193	0.435008	0.20426					Overall	digestive
	Gastritis_and_duodenitis	Expanded JAK2	1.54498	0.033	0.0843852	0.435008	0.20426	28136	380134	24	199	UK Biobank	digestive
	Gastritis_and_duodenitis	Expanded Splice	1.33705	0.063	0.119658	0.290468	0.156413					Overall	digestive
	Gastritis_and_duodenitis	Expanded Splice	1.33705	0.063	0.121041	0.290468	0.156413	28153	380286	41	351	UK Biobank	digestive
	Gastritis_and_duodenitis	Expanded TET2	1.14841	0.043	0.183236	0.138379	0.0684258					Overall	digestive
	Gastritis_and_duodenitis	Expanded TET2	1.1401	0.058	0.222159	0.131114	0.069041	28324	382051	212	2116	UK Biobank	digestive
	Gastritis_and_duodenitis	Expanded TET2	1.71704	0.29	0.776434	0.540605	0.513721	204	27202	4	245	MGB Biobank	digestive
	Gastritis_and_duodenitis	JAK2	1.48868	0.051	0.10944	0.397888	0.204256					Overall	digestive
	Gastritis_and_duodenitis	JAK2	1.48868	0.051	0.117486	0.397888	0.204256	28136	380141	24	206	UK Biobank	digestive
	Gastritis_and_duodenitis	Splice	1.31652	0.03	0.0716325	0.274991	0.126347					Overall	digestive
	Gastritis_and_duodenitis	Splice	1.30138	0.04	0.0936561	0.263423	0.128327	28173	380456	61	521	UK Biobank	digestive
	Gastritis_and_duodenitis	TET2	1.13101	0.0079	0.102797	0.123108	0.0463374					Overall	digestive
	Gastritis_and_duodenitis	TET2	1.12019	0.015	0.150848	0.113498	0.046783	28578	384817	466	4882	UK Biobank	digestive
	Gastritis_and_duodenitis	TET2	1.85974	0.065	0.482578	0.620438	0.336538	204	27202	10	587	MGB Biobank	digestive
	Gastritis_and_duodenitis_NOS	Any expanded mCA	0.931989	0.019	0.0908183	-0.0704341	0.0300158					Overall	digestive
	Gastritis_and_duodenitis_NOS	Any expanded mCA	0.785454	0.37	0.753691	-0.241494	0.267506	483	50130	15	2348	BioVU	digestive
	Gastritis_and_duodenitis_NOS	Any expanded mCA	0.934074	0.024	0.101949	-0.0681997	0.0302309	14417	570325	1378	66890	MVP	digestive
	Gastritis_and_duodenitis_NOS	Any mCA	0.948673	0.036	0.116446	-0.0526907	0.025078	14417	570325	2113	96727	MVP	digestive
	Gastritis_and_duodenitis_NOS	Any mCA	1.01878	0.89	0.983361	0.0186104	0.133447	483	50130	70	7966	BioVU	digestive
	Gastritis_and_duodenitis_NOS	Any mCA	0.823287	0.65	0.986418	-0.194451	0.43382	46	20723	7	3427	MGB Biobank	digestive
	Gastritis_and_duodenitis_NOS	Any mCA	0.950542	0.039	0.149532	-0.0507225	0.0246069					Overall	digestive
	Gastritis_and_duodenitis_NOS	Autosomal mCA	0.937826	0.77	0.930581	-0.0641909	0.216988	483	50130	23	2926	BioVU	digestive
	Gastritis_and_duodenitis_NOS	Autosomal mCA	0.994418	0.91	0.972913	-0.00559725	0.0499246	14417	570325	429	18624	MVP	digestive
	Gastritis_and_duodenitis_NOS	Autosomal mCA	0.991493	0.86	0.947279	-0.00854306	0.0486535					Overall	digestive
	Gastritis_and_duodenitis_NOS	CHIP	0.942821	0.83	0.939356	-0.0588788	0.270175					Overall	digestive
	Gastritis_and_duodenitis_NOS	CHIP	0.942821	0.83	0.981031	-0.0588788	0.270175	139	28026	17	2843	MGB Biobank	digestive
	Gastritis_and_duodenitis_NOS	ChrX mCA	1.02239	0.97	0.998128	0.0221408	0.620083	31	11136	3	728	MGB Biobank	digestive
	Gastritis_and_duodenitis_NOS	ChrX mCA	0.935847	0.63	0.990204	-0.0663033	0.137865	1688	51409	55	1745	MVP	digestive
	Gastritis_and_duodenitis_NOS	ChrX mCA	1.20649	0.3	0.874893	0.187718	0.181258	286	28202	35	2973	BioVU	digestive
	Gastritis_and_duodenitis_NOS	ChrX mCA	1.02701	0.81	0.979851	0.0266524	0.108052					Overall	digestive
	Gastritis_and_duodenitis_NOS	ChrY mCA	1.29663	0.69	0.971288	0.259769	0.653215	15	9587	4	1989	MGB Biobank	digestive
	Gastritis_and_duodenitis_NOS	ChrY mCA	0.940711	0.027	0.0917197	-0.0611193	0.027572					Overall	digestive
	Gastritis_and_duodenitis_NOS	ChrY mCA	0.938075	0.021	0.0668724	-0.0639259	0.027742	12729	518916	1717	80758	MVP	digestive
	Gastritis_and_duodenitis_NOS	ChrY mCA	1.16164	0.58	0.971723	0.14983	0.269954	197	21928	19	2641	BioVU	digestive
	Gastritis_and_duodenitis_NOS	DDR	1.6413	0.4	0.683848	0.495486	0.59364					Overall	digestive
	Gastritis_and_duodenitis_NOS	DDR	1.6413	0.4	0.758895	0.495486	0.59364	139	28026	3	282	MGB Biobank	digestive
	Gastritis_and_duodenitis_NOS	DNMT3A	0.594609	0.26	0.769354	-0.519852	0.462612					Overall	digestive
	Gastritis_and_duodenitis_NOS	DNMT3A	0.594609	0.26	0.965557	-0.519852	0.462612	139	28026	5	1356	MGB Biobank	digestive
	Gastritis_and_duodenitis_NOS	Expanded Autosomal mCA	0.974452	0.72	0.868553	-0.02588	0.0710606					Overall	digestive
	Gastritis_and_duodenitis_NOS	Expanded Autosomal mCA	0.971156	0.69	0.883718	-0.0292678	0.0730457	14417	570325	193	9026	MVP	digestive
	Gastritis_and_duodenitis_NOS	Expanded Autosomal mCA	1.0345	0.91	0.985819	0.0339211	0.306897	483	50130	11	1217	BioVU	digestive
	Gastritis_and_duodenitis_NOS	Expanded CHIP	0.680342	0.37	0.642117	-0.38516	0.427632					Overall	digestive
	Gastritis_and_duodenitis_NOS	Expanded CHIP	0.680342	0.37	0.861504	-0.38516	0.427632	139	28026	6	1378	MGB Biobank	digestive
	Gastritis_and_duodenitis_NOS	Expanded ChrX mCA	1.02593	0.9	0.99887	0.0256018	0.210145	1688	51409	23	686	MVP	digestive
	Gastritis_and_duodenitis_NOS	Expanded ChrX mCA	1.04765	0.82	0.981325	0.0465532	0.20151					Overall	digestive
	Gastritis_and_duodenitis_NOS	Expanded ChrY mCA	0.931349	0.028	0.0941378	-0.071121	0.0324276	12729	518916	1198	58907	MVP	digestive
	Gastritis_and_duodenitis_NOS	Expanded ChrY mCA	0.929097	0.023	0.0932667	-0.0735418	0.0323948					Overall	digestive
	Gastritis_and_duodenitis_NOS	Expanded Splice	4.62796	0.036	0.0745122	1.53212	0.729787					Overall	digestive
	Gastritis_and_duodenitis_NOS	Expanded TET2	1.11075	0.88	0.936085	0.105033	0.720098					Overall	digestive
	Gastritis_and_duodenitis_NOS	Splice	4.07126	0.02	0.0516662	1.40395	0.602567					Overall	digestive
	Gastritis_and_duodenitis_NOS	Splice	4.07126	0.02	0.113639	1.40395	0.602567	139	28026	3	120	MGB Biobank	digestive
	Gastritis_and_duodenitis_NOS	TET2	1.80565	0.14	0.463669	0.590922	0.400954					Overall	digestive
	Gastritis_and_duodenitis_NOS	TET2	1.80565	0.14	0.63445	0.590922	0.400954	139	28026	7	616	MGB Biobank	digestive
	Gastroesophageal_laceration_hemorrhage_syndrome	Any expanded mCA	0.743731	0.35	0.631045	-0.296075	0.318864					Overall	digestive
	Gastroesophageal_laceration_hemorrhage_syndrome	Any expanded mCA	0.71376	0.34	0.758354	-0.337208	0.353183	239	447646	9	12367	UK Biobank	digestive
	Gastroesophageal_laceration_hemorrhage_syndrome	Any mCA	0.784054	0.14	0.365811	-0.243277	0.165889					Overall	digestive
	Gastroesophageal_laceration_hemorrhage_syndrome	Any mCA	0.815045	0.26	0.734703	-0.204512	0.180714	239	447646	42	65904	UK Biobank	digestive
	Gastroesophageal_laceration_hemorrhage_syndrome	Any mCA	0.672583	0.42	0.888975	-0.396629	0.486795	45	50930	5	8076	BioVU	digestive
	Gastroesophageal_laceration_hemorrhage_syndrome	ASXL1	1.33304	0.62	0.851176	0.287461	0.583784					Overall	digestive
	Gastroesophageal_laceration_hemorrhage_syndrome	ASXL1	1.33304	0.62	0.884829	0.287461	0.583784	235	425286	3	2670	UK Biobank	digestive
	Gastroesophageal_laceration_hemorrhage_syndrome	Autosomal mCA	0.974192	0.94	0.982294	-0.0261465	0.340712	239	447646	9	15320	UK Biobank	digestive
	Gastroesophageal_laceration_hemorrhage_syndrome	Autosomal mCA	0.974192	0.94	0.978681	-0.0261465	0.340712					Overall	digestive
	Gastroesophageal_laceration_hemorrhage_syndrome	CHIP	3.33491	0.013	0.390574	1.20445	0.483235	27	30541	7	3181	MGB Biobank	digestive
	Gastroesophageal_laceration_hemorrhage_syndrome	CHIP	0.813279	0.44	0.762779	-0.206681	0.267981	247	450782	15	28166	UK Biobank	digestive
	Gastroesophageal_laceration_hemorrhage_syndrome	CHIP	1.13339	0.59	0.846538	0.125217	0.234357					Overall	digestive
	Gastroesophageal_laceration_hemorrhage_syndrome	ChrX mCA	1.34068	0.46	0.929305	0.293176	0.398271					Overall	digestive
	Gastroesophageal_laceration_hemorrhage_syndrome	ChrX mCA	1.34068	0.46	0.953802	0.293176	0.398271	97	241542	7	12256	UK Biobank	digestive
	Gastroesophageal_laceration_hemorrhage_syndrome	ChrY mCA	0.603707	0.024	0.332293	-0.504665	0.223987	142	206104	27	41216	UK Biobank	digestive
	Gastroesophageal_laceration_hemorrhage_syndrome	ChrY mCA	0.627379	0.028	0.0957943	-0.466205	0.212685					Overall	digestive
	Gastroesophageal_laceration_hemorrhage_syndrome	ChrY mCA	0.892517	0.87	0.981344	-0.11371	0.6781	23	22227	3	2665	BioVU	digestive
	Gastroesophageal_laceration_hemorrhage_syndrome	DNMT3A	3.18266	0.077	0.810733	1.15772	0.654288	27	30541	3	1512	MGB Biobank	digestive
	Gastroesophageal_laceration_hemorrhage_syndrome	DNMT3A	0.806162	0.55	0.917858	-0.21547	0.360796	240	438168	8	15552	UK Biobank	digestive
	Gastroesophageal_laceration_hemorrhage_syndrome	DNMT3A	1.1104	0.74	0.939528	0.104722	0.315944					Overall	digestive
	Gastroesophageal_laceration_hemorrhage_syndrome	Expanded ASXL1	1.60866	0.51	0.795899	0.475403	0.713635					Overall	digestive
	Gastroesophageal_laceration_hemorrhage_syndrome	Expanded CHIP	3.35164	0.069	0.544471	1.20945	0.665839	27	30541	3	1536	MGB Biobank	digestive
	Gastroesophageal_laceration_hemorrhage_syndrome	Expanded CHIP	1.23824	0.5	0.740313	0.213689	0.317662					Overall	digestive
	Gastroesophageal_laceration_hemorrhage_syndrome	Expanded CHIP	0.923353	0.83	0.92685	-0.079744	0.361449	240	435368	8	12752	UK Biobank	digestive
	Gastroesophageal_laceration_hemorrhage_syndrome	Expanded ChrY mCA	0.64027	0.24	0.47853	-0.445865	0.380304					Overall	digestive
	Gastroesophageal_laceration_hemorrhage_syndrome	Expanded ChrY mCA	0.64027	0.24	0.826687	-0.445865	0.380304	142	206104	8	9147	UK Biobank	digestive
	Gastroesophageal_laceration_hemorrhage_syndrome	Expanded DNMT3A	0.470692	0.29	0.696491	-0.753551	0.71103					Overall	digestive
	Gastroesophageal_laceration_hemorrhage_syndrome	Expanded TET2	2.47258	0.074	0.260955	0.905262	0.505973					Overall	digestive
	Gastroesophageal_laceration_hemorrhage_syndrome	Expanded TET2	2.47258	0.074	0.265936	0.905262	0.505973	236	425042	4	2426	UK Biobank	digestive
	Gastroesophageal_laceration_hemorrhage_syndrome	TET2	1.91268	0.1	0.39828	0.648507	0.39453					Overall	digestive
	Gastroesophageal_laceration_hemorrhage_syndrome	TET2	1.39156	0.47	0.847378	0.330428	0.452965	237	428192	5	5576	UK Biobank	digestive
	Gastroesophageal_laceration-hemorrhage_syndrome	Any expanded mCA	1.04909	0.73	0.860158	0.0479213	0.138104	654	611611	67	71424	MVP
	Gastroesophageal_laceration-hemorrhage_syndrome	Any expanded mCA	1.04909	0.73	0.881567	0.0479213	0.138104					Overall
	Gastroesophageal_laceration-hemorrhage_syndrome	Any mCA	0.928015	0.54	0.771979	-0.0747077	0.120646					Overall
	Gastroesophageal_laceration-hemorrhage_syndrome	Any mCA	0.928015	0.54	0.729271	-0.0747077	0.120646	654	611611	90	103417	MVP
	Gastroesophageal_laceration-hemorrhage_syndrome	Autosomal mCA	1.46419	0.056	0.227532	0.381305	0.199519					Overall
	Gastroesophageal_laceration-hemorrhage_syndrome	Autosomal mCA	1.46419	0.056	0.286336	0.381305	0.199519	654	611611	27	19973	MVP
	Gastroesophageal_laceration-hemorrhage_syndrome	ChrY mCA	0.907251	0.47	0.628633	-0.0973359	0.134922	609	555428	71	86198	MVP
	Gastroesophageal_laceration-hemorrhage_syndrome	ChrY mCA	0.907251	0.47	0.656902	-0.0973359	0.134922					Overall
	Gastroesophageal_laceration-hemorrhage_syndrome	Expanded Autosomal mCA	1.79019	0.028	0.133701	0.582321	0.264549					Overall
	Gastroesophageal_laceration-hemorrhage_syndrome	Expanded Autosomal mCA	1.79019	0.028	0.175303	0.582321	0.264549	654	611611	15	9685	MVP
	Gastroesophageal_laceration-hemorrhage_syndrome	Expanded ChrY mCA	1.00786	0.96	0.976797	0.00782459	0.151461	609	555428	55	62826	MVP
	Gastroesophageal_laceration-hemorrhage_syndrome	Expanded ChrY mCA	1.00786	0.96	0.978596	0.00782459	0.151461					Overall
	Gastrointestinal_complications	Any expanded mCA	0.916762	0.11	0.306303	-0.0869071	0.0540096					Overall	digestive
	Gastrointestinal_complications	Any expanded mCA	0.883761	0.04	0.145099	-0.123568	0.0600454	3240	606058	354	70671	MVP	digestive
	Gastrointestinal_complications	Any expanded mCA	1.20448	0.31	0.728867	0.186045	0.181402	667	447239	36	12342	UK Biobank	digestive
	Gastrointestinal_complications	Any expanded mCA	0.981403	0.91	0.988337	-0.0187725	0.173296	970	49161	36	2302	BioVU	digestive
	Gastrointestinal_complications	Any mCA	1.00585	0.95	0.997574	0.00583148	0.0945961	970	49161	137	7816	BioVU	digestive
	Gastrointestinal_complications	Any mCA	0.937314	0.11	0.309147	-0.0647375	0.0405165					Overall	digestive
	Gastrointestinal_complications	Any mCA	0.88216	0.013	0.0540966	-0.125382	0.0505311	3240	606058	525	102367	MVP	digestive
	Gastrointestinal_complications	Any mCA	1.09733	0.35	0.780254	0.0928794	0.100366	667	447239	146	65797	UK Biobank	digestive
	Gastrointestinal_complications	Any mCA	0.96914	0.94	0.997385	-0.0313465	0.391997	54	22031	9	3698	MGB Biobank	digestive
	Gastrointestinal_complications	ASXL1	1.20292	0.63	0.852823	0.184753	0.381389					Overall	digestive
	Gastrointestinal_complications	ASXL1	1.20292	0.63	0.884831	0.184753	0.381389	632	424921	7	2667	UK Biobank	digestive
	Gastrointestinal_complications	Autosomal mCA	1.07801	0.44	0.772012	0.0751131	0.0965662	3240	606058	116	19774	MVP	digestive
	Gastrointestinal_complications	Autosomal mCA	0.925305	0.61	0.880478	-0.0776314	0.151424	970	49161	47	2866	BioVU	digestive
	Gastrointestinal_complications	Autosomal mCA	0.951309	0.81	0.943903	-0.0499168	0.204335	667	447239	25	15302	UK Biobank	digestive
	Gastrointestinal_complications	Autosomal mCA	1.01682	0.82	0.934198	0.0166826	0.0752387					Overall	digestive
	Gastrointestinal_complications	CHIP	1.0591	0.67	0.883996	0.0574236	0.134616					Overall	digestive
	Gastrointestinal_complications	CHIP	1.31623	0.42	0.936665	0.274772	0.341072	84	30044	11	3119	MGB Biobank	digestive
	Gastrointestinal_complications	CHIP	1.01747	0.91	0.958704	0.0173183	0.146511	676	450381	51	28127	UK Biobank	digestive
	Gastrointestinal_complications	ChrX mCA	1.79492	0.29	0.917524	0.584959	0.552516	32	11898	4	799	MGB Biobank	digestive
	Gastrointestinal_complications	ChrX mCA	1.10231	0.47	0.928054	0.0974119	0.135689	585	27645	61	2928	BioVU	digestive
	Gastrointestinal_complications	ChrX mCA	0.710859	0.37	0.968975	-0.341281	0.384215	270	55641	8	1917	MVP	digestive
	Gastrointestinal_complications	ChrX mCA	1.0715	0.53	0.94584	0.0690613	0.1112					Overall	digestive
	Gastrointestinal_complications	ChrX mCA	1.04268	0.87	0.999371	0.0417942	0.246134	287	241344	18	12245	UK Biobank	digestive
	Gastrointestinal_complications	ChrY mCA	0.825572	0.00061	0.00335337	-0.191678	0.0559217	2970	550417	419	85319	MVP	digestive
	Gastrointestinal_complications	ChrY mCA	0.858483	0.0018	0.00970082	-0.152588	0.0489268					Overall	digestive
	Gastrointestinal_complications	ChrY mCA	1.11362	0.37	0.860823	0.107617	0.120142	380	205895	109	41133	UK Biobank	digestive
	Gastrointestinal_complications	ChrY mCA	0.499004	0.29	0.957751	-0.695141	0.656726	22	10133	3	2162	MGB Biobank	digestive
	Gastrointestinal_complications	ChrY mCA	0.730166	0.11	0.833672	-0.314483	0.194736	385	21516	33	2592	BioVU	digestive
	Gastrointestinal_complications	DDR	0.734952	0.66	0.857321	-0.30795	0.708591					Overall	digestive
	Gastrointestinal_complications	DNMT3A	1.0612	0.74	0.939528	0.0594028	0.179841					Overall	digestive
	Gastrointestinal_complications	DNMT3A	1.4584	0.39	0.972689	0.377339	0.438002	84	30044	6	1482	MGB Biobank	digestive
	Gastrointestinal_complications	DNMT3A	0.994947	0.98	0.994395	-0.00506583	0.197233	652	437788	27	15534	UK Biobank	digestive
	Gastrointestinal_complications	Expanded ASXL1	1.57142	0.32	0.610792	0.451981	0.450701					Overall	digestive
	Gastrointestinal_complications	Expanded ASXL1	1.57142	0.32	0.681334	0.451981	0.450701	630	423587	5	1333	UK Biobank	digestive
	Gastrointestinal_complications	Expanded Autosomal mCA	0.982212	0.97	0.984883	-0.0179478	0.450063	667	447239	5	2970	UK Biobank	digestive
	Gastrointestinal_complications	Expanded Autosomal mCA	1.18055	0.21	0.546952	0.165982	0.13266	3240	606058	60	9570	MVP	digestive
	Gastrointestinal_complications	Expanded Autosomal mCA	1.13661	0.24	0.528211	0.128048	0.109737					Overall	digestive
	Gastrointestinal_complications	Expanded Autosomal mCA	1.06251	0.78	0.956101	0.0606343	0.216766	970	49161	22	1192	BioVU	digestive
	Gastrointestinal_complications	Expanded CHIP	1.2796	0.16	0.406199	0.246547	0.176013					Overall	digestive
	Gastrointestinal_complications	Expanded CHIP	1.18681	0.38	0.65016	0.171265	0.194219	653	434984	28	12730	UK Biobank	digestive
	Gastrointestinal_complications	Expanded CHIP	1.80863	0.15	0.723008	0.592568	0.416387	84	30044	7	1508	MGB Biobank	digestive
	Gastrointestinal_complications	Expanded ChrX mCA	0.554462	0.41	0.87068	-0.589757	0.710064					Overall	digestive
	Gastrointestinal_complications	Expanded ChrY mCA	1.18408	0.41	0.901888	0.16897	0.203469	380	205895	30	9126	UK Biobank	digestive
	Gastrointestinal_complications	Expanded ChrY mCA	0.823882	0.0029	0.0155615	-0.193728	0.0649988	2970	550417	298	62178	MVP	digestive
	Gastrointestinal_complications	Expanded ChrY mCA	0.851357	0.0079	0.0403008	-0.160923	0.0605672					Overall	digestive
	Gastrointestinal_complications	Expanded ChrY mCA	0.836713	0.54	0.985312	-0.178274	0.291738	385	21516	13	1016	BioVU	digestive
	Gastrointestinal_complications	Expanded DNMT3A	1.24016	0.38	0.763189	0.215241	0.247093					Overall	digestive
	Gastrointestinal_complications	Expanded DNMT3A	1.54506	0.47	0.876695	0.435061	0.602287	84	30044	3	729	MGB Biobank	digestive
	Gastrointestinal_complications	Expanded DNMT3A	1.1862	0.53	0.890384	0.170756	0.270945	639	428790	14	6536	UK Biobank	digestive
	Gastrointestinal_complications	Expanded TET2	1.27903	0.55	0.738594	0.246101	0.4146					Overall	digestive
	Gastrointestinal_complications	Expanded TET2	0.880692	0.8	0.902627	-0.127048	0.502155	629	424680	4	2426	UK Biobank	digestive
	Gastrointestinal_complications	TET2	1.31312	0.3	0.673393	0.272407	0.2632					Overall	digestive
	Gastrointestinal_complications	TET2	1.89614	0.29	0.788033	0.639821	0.608467	84	30044	3	679	MGB Biobank	digestive
	Gastrointestinal_complications	TET2	1.20664	0.52	0.869966	0.187836	0.291924	637	427819	12	5565	UK Biobank	digestive
	Gastrointestinal_hemorrhage	Any expanded mCA	1.06409	0.68	0.949473	0.0621189	0.151719	940	18282	52	770	MGB Biobank	digestive
	Gastrointestinal_hemorrhage	Any expanded mCA	1.03109	0.39	0.664816	0.0306169	0.0355315					Overall	digestive
	Gastrointestinal_hemorrhage	Any expanded mCA	1.01133	0.78	0.94628	0.011271	0.0410107	19410	416622	667	11326	UK Biobank	digestive
	Gastrointestinal_hemorrhage	Any expanded mCA	1.10119	0.23	0.661447	0.0963932	0.0805642	3329	44220	173	2018	BioVU	digestive
	Gastrointestinal_hemorrhage	Any mCA	0.983153	0.41	0.801702	-0.0169903	0.0205507	19410	416622	3203	60765	UK Biobank	digestive
	Gastrointestinal_hemorrhage	Any mCA	0.938319	0.49	0.967139	-0.0636658	0.0925307	940	18282	169	2875	MGB Biobank	digestive
	Gastrointestinal_hemorrhage	Any mCA	1.06791	0.17	0.79927	0.0657081	0.0474307	3329	44220	580	6895	BioVU	digestive
	Gastrointestinal_hemorrhage	Any mCA	0.993718	0.73	0.890155	-0.00630152	0.018477					Overall	digestive
	Gastrointestinal_hemorrhage	ASXL1	1.23046	0.0059	0.0886865	0.20739	0.0753533					Overall	digestive
	Gastrointestinal_hemorrhage	ASXL1	1.94963	0.00099	0.109084	0.667641	0.20272	1341	24503	26	192	MGB Biobank	digestive
	Gastrointestinal_hemorrhage	ASXL1	1.14294	0.1	0.470871	0.133602	0.0811692	18305	395945	154	2432	UK Biobank	digestive
	Gastrointestinal_hemorrhage	Autosomal mCA	1.10859	0.48	0.950295	0.103086	0.147463	940	18282	52	786	MGB Biobank	digestive
	Gastrointestinal_hemorrhage	Autosomal mCA	1.04001	0.6	0.876269	0.0392347	0.0743492	3329	44220	200	2541	BioVU	digestive
	Gastrointestinal_hemorrhage	Autosomal mCA	1.01524	0.69	0.888771	0.015123	0.038366	19410	416622	709	14191	UK Biobank	digestive
	Gastrointestinal_hemorrhage	Autosomal mCA	1.0247	0.46	0.748354	0.0243996	0.033218					Overall	digestive
	Gastrointestinal_hemorrhage	CHIP	1.07287	0.0082	0.0808813	0.0703412	0.0266046					Overall	digestive
	Gastrointestinal_hemorrhage	CHIP	1.26017	0.0051	0.287151	0.231248	0.0826116	1341	24503	192	2344	MGB Biobank	digestive
	Gastrointestinal_hemorrhage	CHIP	1.05308	0.066	0.315626	0.051722	0.0281018	19533	419498	1382	25985	UK Biobank	digestive
	Gastrointestinal_hemorrhage	ChrX mCA	0.966507	0.85	0.979235	-0.0340671	0.174537	508	9997	37	611	MGB Biobank	digestive
	Gastrointestinal_hemorrhage	ChrX mCA	0.942448	0.2	0.833211	-0.0592751	0.0464195	9727	225725	499	11394	UK Biobank	digestive
	Gastrointestinal_hemorrhage	ChrX mCA	1.00089	0.98	0.99601	0.000885878	0.0382882					Overall	digestive
	Gastrointestinal_hemorrhage	ChrX mCA	1.17095	0.032	0.672829	0.157819	0.0734776	1781	25148	213	2603	BioVU	digestive
	Gastrointestinal_hemorrhage	ChrY mCA	0.973861	0.28	0.483833	-0.0264863	0.0244026					Overall	digestive
	Gastrointestinal_hemorrhage	ChrY mCA	0.973262	0.3	0.815832	-0.0271022	0.0260555	9683	190897	2150	37840	UK Biobank	digestive
	Gastrointestinal_hemorrhage	ChrY mCA	0.962561	0.77	0.975071	-0.0381577	0.129794	432	8285	99	1660	MGB Biobank	digestive
	Gastrointestinal_hemorrhage	ChrY mCA	0.984524	0.85	0.98116	-0.0155966	0.082496	1548	19072	205	2257	BioVU	digestive
	Gastrointestinal_hemorrhage	DDR	1.52345	0.041	0.273265	0.420981	0.206214	1341	24503	25	223	MGB Biobank	digestive
	Gastrointestinal_hemorrhage	DDR	1.11443	0.3	0.613319	0.108346	0.104169					Overall	digestive
	Gastrointestinal_hemorrhage	DDR	1.00124	0.99	0.998193	0.00123931	0.120701	18220	394849	69	1336	UK Biobank	digestive
	Gastrointestinal_hemorrhage	DNMT3A	1.19477	0.12	0.885497	0.177952	0.114244	1341	24503	87	1129	MGB Biobank	digestive
	Gastrointestinal_hemorrhage	DNMT3A	1.02378	0.52	0.89174	0.0235024	0.0361044					Overall	digestive
	Gastrointestinal_hemorrhage	DNMT3A	1.00639	0.87	0.979312	0.00636529	0.0380547	18875	407908	724	14395	UK Biobank	digestive
	Gastrointestinal_hemorrhage	Expanded ASXL1	2.56385	0.00024	0.0235604	0.941509	0.256167	1341	24503	16	92	MGB Biobank	digestive
	Gastrointestinal_hemorrhage	Expanded ASXL1	1.33016	0.0049	0.0560834	0.285296	0.101309					Overall	digestive
	Gastrointestinal_hemorrhage	Expanded ASXL1	1.17778	0.14	0.450792	0.163633	0.110301	18234	394733	83	1220	UK Biobank	digestive
	Gastrointestinal_hemorrhage	Expanded Autosomal mCA	1.10852	0.35	0.800906	0.10303	0.109529	3329	44220	87	1051	BioVU	digestive
	Gastrointestinal_hemorrhage	Expanded Autosomal mCA	1.14709	0.089	0.283362	0.137224	0.0805818	19410	416622	156	2743	UK Biobank	digestive
	Gastrointestinal_hemorrhage	Expanded Autosomal mCA	1.13653	0.042	0.178884	0.127982	0.0627906					Overall	digestive
	Gastrointestinal_hemorrhage	Expanded Autosomal mCA	1.18331	0.5	0.777397	0.168319	0.247862	940	18282	17	257	MGB Biobank	digestive
	Gastrointestinal_hemorrhage	Expanded CHIP	1.1311	0.001	0.0102556	0.123187	0.0374268					Overall	digestive
	Gastrointestinal_hemorrhage	Expanded CHIP	1.46061	0.00045	0.119162	0.378855	0.107958	1341	24503	103	1104	MGB Biobank	digestive
	Gastrointestinal_hemorrhage	Expanded CHIP	1.09227	0.027	0.123978	0.0882612	0.0399013	18809	405240	658	11727	UK Biobank	digestive
	Gastrointestinal_hemorrhage	Expanded ChrX mCA	1.04581	0.85	0.94505	0.0447881	0.236022	9727	225725	18	372	UK Biobank	digestive
	Gastrointestinal_hemorrhage	Expanded ChrX mCA	0.69923	0.38	0.966719	-0.357776	0.409102	1781	25148	6	142	BioVU	digestive
	Gastrointestinal_hemorrhage	Expanded ChrX mCA	1.34939	0.61	0.837703	0.299653	0.581065	508	9997	3	32	MGB Biobank	digestive
	Gastrointestinal_hemorrhage	Expanded ChrX mCA	0.983542	0.93	0.981325	-0.0165947	0.192851					Overall	digestive
	Gastrointestinal_hemorrhage	Expanded ChrY mCA	1.04624	0.82	0.95874	0.0452004	0.198263	432	8285	33	497	MGB Biobank	digestive
	Gastrointestinal_hemorrhage	Expanded ChrY mCA	0.963937	0.4	0.634506	-0.0367292	0.0437379					Overall	digestive
	Gastrointestinal_hemorrhage	Expanded ChrY mCA	1.05009	0.68	0.985312	0.0488724	0.118162	1548	19072	83	879	BioVU	digestive
	Gastrointestinal_hemorrhage	Expanded ChrY mCA	0.945512	0.25	0.837717	-0.0560285	0.0484686	9683	190897	500	8350	UK Biobank	digestive
	Gastrointestinal_hemorrhage	Expanded DDR	1.21231	0.23	0.453437	0.192526	0.16076					Overall	digestive
	Gastrointestinal_hemorrhage	Expanded DDR	1.43368	0.26	0.600452	0.360244	0.32003	1341	24503	10	95	MGB Biobank	digestive
	Gastrointestinal_hemorrhage	Expanded DDR	1.14559	0.46	0.724573	0.135922	0.185919	18180	394013	29	500	UK Biobank	digestive
	Gastrointestinal_hemorrhage	Expanded DNMT3A	1.36417	0.039	0.639515	0.310543	0.150401	1341	24503	48	557	MGB Biobank	digestive
	Gastrointestinal_hemorrhage	Expanded DNMT3A	1.0229	0.68	0.928523	0.0226374	0.0544009					Overall	digestive
	Gastrointestinal_hemorrhage	Expanded DNMT3A	0.979513	0.72	0.955586	-0.0206995	0.0583518	18451	399572	300	6059	UK Biobank	digestive
	Gastrointestinal_hemorrhage	Expanded JAK2	1.8465	0.005	0.0161441	0.613292	0.218552					Overall	digestive
	Gastrointestinal_hemorrhage	Expanded JAK2	1.68003	0.033	0.0832118	0.518809	0.242712	18168	393724	17	211	UK Biobank	digestive
	Gastrointestinal_hemorrhage	Expanded JAK2	2.76836	0.043	0.127654	1.01826	0.502484	1341	24503	4	22	MGB Biobank	digestive
	Gastrointestinal_hemorrhage	Expanded Splice	2.29965	1.9e-09	2.32068e-08	0.832758	0.138708					Overall	digestive
	Gastrointestinal_hemorrhage	Expanded Splice	2.02057	9.1e-06	5.73173e-05	0.703382	0.15849	18191	393884	40	371	UK Biobank	digestive
	Gastrointestinal_hemorrhage	Expanded Splice	3.51184	1.2e-05	0.000592641	1.25614	0.286708	1341	24503	13	49	MGB Biobank	digestive
	Gastrointestinal_hemorrhage	Expanded TET2	1.25583	0.0041	0.0392477	0.227795	0.0793844					Overall	digestive
	Gastrointestinal_hemorrhage	Expanded TET2	1.26691	0.0046	0.0428175	0.236578	0.0835251	18296	395721	145	2208	UK Biobank	digestive
	Gastrointestinal_hemorrhage	Expanded TET2	1.15689	0.57	0.913785	0.145737	0.255296	1341	24503	16	203	MGB Biobank	digestive
	Gastrointestinal_hemorrhage	JAK2	1.7834	0.0081	0.0251514	0.578522	0.218537					Overall	digestive
	Gastrointestinal_hemorrhage	JAK2	1.6282	0.045	0.107936	0.487478	0.242709	18168	393731	17	218	UK Biobank	digestive
	Gastrointestinal_hemorrhage	JAK2	2.63399	0.054	0.151646	0.968501	0.502322	1341	24503	4	24	MGB Biobank	digestive
	Gastrointestinal_hemorrhage	Splice	2.13266	6.6e-11	1.11543e-09	0.757371	0.116002					Overall	digestive
	Gastrointestinal_hemorrhage	Splice	1.97514	2.4e-07	2.52062e-06	0.680637	0.131761	18209	394052	58	539	UK Biobank	digestive
	Gastrointestinal_hemorrhage	Splice	2.77824	2.9e-05	0.00229515	1.02182	0.244603	1341	24503	18	87	MGB Biobank	digestive
	Gastrointestinal_hemorrhage	TET2	1.10247	0.083	0.371754	0.0975574	0.0562758					Overall	digestive
	Gastrointestinal_hemorrhage	TET2	1.109	0.082	0.409232	0.103454	0.0593958	18440	398651	289	5138	UK Biobank	digestive
	Gastrointestinal_hemorrhage	TET2	1.04688	0.79	0.969687	0.0458124	0.175947	1341	24503	35	512	MGB Biobank	digestive
	Gastrointestinal_malfunction_arising_from_mental_factors	Any expanded mCA	1.28242	0.64	0.84154	0.24875	0.53546					Overall	mental disorders
	Gastrointestinal_malfunction_arising_from_mental_factors	Any expanded mCA	1.28242	0.64	0.924183	0.24875	0.53546	66	50897	4	2365	BioVU	mental disorders
	Gastrointestinal_malfunction_arising_from_mental_factors	Any mCA	1.30468	0.4	0.888975	0.26596	0.313701	66	50897	14	8064	BioVU	mental disorders
	Gastrointestinal_malfunction_arising_from_mental_factors	Any mCA	1.30468	0.4	0.665569	0.26596	0.313701					Overall	mental disorders
	Gastrointestinal_malfunction_arising_from_mental_factors	Autosomal mCA	1.30366	0.58	0.819519	0.265172	0.476962					Overall	mental disorders
	Gastrointestinal_malfunction_arising_from_mental_factors	Autosomal mCA	1.30366	0.58	0.873949	0.265172	0.476962	66	50897	5	2955	BioVU	mental disorders
	Gastrointestinal_malfunction_arising_from_mental_factors	CHIP	1.92454	0.43	0.753053	0.654687	0.831411					Overall	mental disorders
	Gastrointestinal_malfunction_arising_from_mental_factors	ChrX mCA	0.918587	0.87	0.986892	-0.0849186	0.528845	41	28661	4	3030	BioVU	mental disorders
	Gastrointestinal_malfunction_arising_from_mental_factors	ChrX mCA	0.918587	0.87	0.986128	-0.0849186	0.528845					Overall	mental disorders
	Gastrointestinal_malfunction_arising_from_mental_factors	ChrY mCA	2.16332	0.16	0.846844	0.771643	0.545371	25	22236	6	2664	BioVU	mental disorders
	Gastrointestinal_malfunction_arising_from_mental_factors	ChrY mCA	2.16332	0.16	0.338396	0.771643	0.545371					Overall	mental disorders
	Gastrointestinal_malfunction_arising_from_mental_factors	Expanded Autosomal mCA	1.27182	0.74	0.882062	0.240448	0.72511					Overall	mental disorders
	Gastrointestinal_malfunction_arising_from_mental_factors	Expanded CHIP	4.40747	0.075	0.251373	1.4833	0.832767					Overall	mental disorders
	Gastrojejunal_ulcer	Any expanded mCA	0.925047	0.71	0.853293	-0.0779106	0.21217	262	612749	29	71529	MVP	digestive
	Gastrojejunal_ulcer	Any expanded mCA	1.95442	0.15	0.575086	0.670096	0.470202	89	50902	5	2369	BioVU	digestive
	Gastrojejunal_ulcer	Any expanded mCA	1.07286	0.71	0.868705	0.0703263	0.18738					Overall	digestive
	Gastrojejunal_ulcer	Any mCA	1.48774	0.3	0.916203	0.397258	0.381451	47	22358	10	3763	MGB Biobank	digestive
	Gastrojejunal_ulcer	Any mCA	0.990181	0.95	0.975279	-0.00986798	0.174643	262	612749	45	103571	MVP	digestive
	Gastrojejunal_ulcer	Any mCA	1.10456	0.78	0.943761	0.0994443	0.356546	58	448014	11	65964	UK Biobank	digestive
	Gastrojejunal_ulcer	Any mCA	1.34864	0.31	0.88402	0.299097	0.2974	89	50902	14	8074	BioVU	digestive
	Gastrojejunal_ulcer	Any mCA	1.11816	0.39	0.66187	0.111684	0.130375					Overall	digestive
	Gastrojejunal_ulcer	Autosomal mCA	1.14469	0.59	0.823606	0.135132	0.250891					Overall	digestive
	Gastrojejunal_ulcer	Autosomal mCA	1.43602	0.54	0.789146	0.361877	0.595097	58	448014	3	15332	UK Biobank	digestive
	Gastrojejunal_ulcer	Autosomal mCA	1.61759	0.26	0.777502	0.480936	0.428148	89	50902	6	2961	BioVU	digestive
	Gastrojejunal_ulcer	Autosomal mCA	0.733637	0.46	0.782108	-0.309741	0.41667	262	612749	6	20032	MVP	digestive
	Gastrojejunal_ulcer	CHIP	0.732813	0.6	0.840501	-0.310864	0.59503	60	451156	3	28194	UK Biobank	digestive
	Gastrojejunal_ulcer	CHIP	0.948504	0.87	0.94729	-0.0528691	0.325441					Overall	digestive
	Gastrojejunal_ulcer	CHIP	1.05892	0.88	0.981031	0.0572452	0.388736	74	30478	8	3178	MGB Biobank	digestive
	Gastrojejunal_ulcer	ChrX mCA	3.12792	0.033	0.879522	1.14037	0.533333	39	56233	4	1933	MVP	digestive
	Gastrojejunal_ulcer	ChrX mCA	1.65412	0.079	0.771325	0.503266	0.286768					Overall	digestive
	Gastrojejunal_ulcer	ChrX mCA	1.76236	0.31	0.923966	0.566654	0.552937	30	12089	4	811	MGB Biobank	digestive
	Gastrojejunal_ulcer	ChrX mCA	1.04904	0.91	0.991569	0.0478778	0.431382	61	28661	6	3030	BioVU	digestive
	Gastrojejunal_ulcer	ChrY mCA	1.05226	0.76	0.870122	0.0509408	0.166256					Overall	digestive
	Gastrojejunal_ulcer	ChrY mCA	2.29079	0.23	0.898027	0.828898	0.692173	28	22241	3	2669	BioVU	digestive
	Gastrojejunal_ulcer	ChrY mCA	1.7706	0.37	0.971288	0.571319	0.64297	17	10269	4	2195	MGB Biobank	digestive
	Gastrojejunal_ulcer	ChrY mCA	1.07733	0.86	0.987794	0.074486	0.429066	34	206322	8	41257	UK Biobank	digestive
	Gastrojejunal_ulcer	ChrY mCA	0.938207	0.74	0.83878	-0.063785	0.195217	223	556516	36	86313	MVP	digestive
	Gastrojejunal_ulcer	DNMT3A	1.01413	0.98	0.990542	0.01403	0.524046	74	30478	4	1505	MGB Biobank	digestive
	Gastrojejunal_ulcer	DNMT3A	1.01413	0.98	0.995789	0.01403	0.524046					Overall	digestive
	Gastrojejunal_ulcer	Expanded Autosomal mCA	1.41834	0.4	0.67927	0.349489	0.417727					Overall	digestive
	Gastrojejunal_ulcer	Expanded Autosomal mCA	2.3862	0.092	0.550171	0.869702	0.515507	89	50902	4	1229	BioVU	digestive
	Gastrojejunal_ulcer	Expanded CHIP	1.4049	0.48	0.718893	0.339966	0.479792					Overall	digestive
	Gastrojejunal_ulcer	Expanded CHIP	1.4049	0.48	0.900645	0.339966	0.479792	74	30478	5	1535	MGB Biobank	digestive
	Gastrojejunal_ulcer	Expanded ChrY mCA	1.08214	0.71	0.857743	0.0789386	0.213885					Overall	digestive
	Gastrojejunal_ulcer	Expanded ChrY mCA	0.972247	0.9	0.941442	-0.0281459	0.222102	223	556516	27	62909	MVP	digestive
	Gastrojejunal_ulcer	Expanded TET2	5.58512	0.0014	0.0203714	1.72011	0.539835					Overall	digestive
	Gastrojejunal_ulcer	Expanded TET2	5.58512	0.0014	0.0850857	1.72011	0.539835	74	30478	4	296	MGB Biobank	digestive
	Gastrojejunal_ulcer	TET2	2.47609	0.091	0.386504	0.906682	0.53659					Overall	digestive
	Gastrojejunal_ulcer	TET2	2.47609	0.091	0.539036	0.906682	0.53659	74	30478	4	695	MGB Biobank	digestive
	Gastroparesis	Any expanded mCA	0.837557	0.023	0.0994221	-0.177266	0.0781704	2454	606497	201	70996	MVP
	Gastroparesis	Any expanded mCA	0.837557	0.023	0.1054	-0.177266	0.0781704					Overall
	Gastroparesis	Any mCA	0.880071	0.043	0.159695	-0.127753	0.0631324					Overall
	Gastroparesis	Any mCA	0.880071	0.043	0.134107	-0.127753	0.0631324	2454	606497	323	102753	MVP
	Gastroparesis	Autosomal mCA	1.07402	0.54	0.801669	0.071405	0.117717					Overall
	Gastroparesis	Autosomal mCA	1.07402	0.54	0.824436	0.071405	0.117717	2454	606497	77	19827	MVP
	Gastroparesis	ChrX mCA	1.22144	0.44	0.929305	0.200034	0.256624					Overall
	Gastroparesis	ChrX mCA	1.22144	0.44	0.969343	0.200034	0.256624	389	55225	16	1896	MVP
	Gastroparesis	ChrY mCA	0.805754	0.003	0.0146592	-0.215977	0.0726898					Overall
	Gastroparesis	ChrY mCA	0.805754	0.003	0.0129561	-0.215977	0.0726898	2065	551272	240	85711	MVP
	Gastroparesis	Expanded Autosomal mCA	1.02128	0.91	0.973836	0.021052	0.17644	2454	606497	34	9613	MVP
	Gastroparesis	Expanded Autosomal mCA	1.02128	0.91	0.964831	0.021052	0.17644					Overall
	Gastroparesis	Expanded ChrX mCA	0.587289	0.36	0.870172	-0.532238	0.5799					Overall
	Gastroparesis	Expanded ChrX mCA	0.587289	0.36	0.99887	-0.532238	0.5799	389	55225	3	747	MVP
	Gastroparesis	Expanded ChrY mCA	0.809938	0.014	0.0607499	-0.210798	0.0853471					Overall
	Gastroparesis	Expanded ChrY mCA	0.809938	0.014	0.0535428	-0.210798	0.0853471	2065	551272	168	62481	MVP
	Generalized_anxiety_disorder	Any expanded mCA	1.07631	0.69	0.951432	0.073542	0.185175	899	20392	33	954	MGB Biobank	mental disorders
	Generalized_anxiety_disorder	Any expanded mCA	1.01073	0.7	0.865449	0.0106715	0.0278075					Overall	mental disorders
	Generalized_anxiety_disorder	Any expanded mCA	0.629342	0.01	0.1353	-0.463081	0.180769	1460	48683	32	2323	BioVU	mental disorders
	Generalized_anxiety_disorder	Any expanded mCA	1.01969	0.49	0.717921	0.0194976	0.0285541	21941	546600	1490	66470	MVP	mental disorders
	Generalized_anxiety_disorder	Any expanded mCA	1.31563	0.47	0.827386	0.274314	0.378599	227	447779	8	12376	UK Biobank	mental disorders
	Generalized_anxiety_disorder	Any mCA	1.00125	0.96	0.975279	0.00125026	0.0232813	21941	546600	2340	95771	MVP	mental disorders
	Generalized_anxiety_disorder	Any mCA	0.952497	0.55	0.921347	-0.0486681	0.0819609	1460	48683	177	7813	BioVU	mental disorders
	Generalized_anxiety_disorder	Any mCA	0.990192	0.93	0.997385	-0.00985691	0.10585	899	20392	120	3505	MGB Biobank	mental disorders
	Generalized_anxiety_disorder	Any mCA	1.00483	0.82	0.934922	0.00481399	0.021738					Overall	mental disorders
	Generalized_anxiety_disorder	Any mCA	1.62059	0.0054	0.106283	0.482788	0.173678	227	447779	49	65917	UK Biobank	mental disorders
	Generalized_anxiety_disorder	ASXL1	0.743744	0.41	0.758046	-0.296059	0.357417					Overall	mental disorders
	Generalized_anxiety_disorder	ASXL1	0.743744	0.41	0.837742	-0.296059	0.357417	1374	27612	8	276	MGB Biobank	mental disorders
	Generalized_anxiety_disorder	Autosomal mCA	1.09952	0.015	0.0921737	0.0948779	0.039161					Overall	mental disorders
	Generalized_anxiety_disorder	Autosomal mCA	1.11452	0.011	0.100178	0.108422	0.0426637	21941	546600	581	18253	MVP	mental disorders
	Generalized_anxiety_disorder	Autosomal mCA	0.958415	0.74	0.925574	-0.042474	0.128157	1460	48683	65	2866	BioVU	mental disorders
	Generalized_anxiety_disorder	Autosomal mCA	1.63502	0.086	0.343696	0.491656	0.286758	227	447779	13	15320	UK Biobank	mental disorders
	Generalized_anxiety_disorder	Autosomal mCA	0.963793	0.84	0.974566	-0.0368785	0.183716	899	20392	32	953	MGB Biobank	mental disorders
	Generalized_anxiety_disorder	CHIP	0.891566	0.24	0.598692	-0.114776	0.0983263					Overall	mental disorders
	Generalized_anxiety_disorder	CHIP	0.880992	0.23	0.830848	-0.126707	0.105645	1374	27612	106	2936	MGB Biobank	mental disorders
	Generalized_anxiety_disorder	CHIP	0.963188	0.89	0.953919	-0.0375071	0.26885	229	450920	15	28177	UK Biobank	mental disorders
	Generalized_anxiety_disorder	ChrX mCA	1.33827	0.36	0.934958	0.291381	0.318122	140	241535	11	12252	UK Biobank	mental disorders
	Generalized_anxiety_disorder	ChrX mCA	1.14626	0.42	0.932256	0.136507	0.170497	549	10849	39	734	MGB Biobank	mental disorders
	Generalized_anxiety_disorder	ChrX mCA	1.03214	0.62	0.953918	0.0316339	0.0631917					Overall	mental disorders
	Generalized_anxiety_disorder	ChrX mCA	1.00416	0.97	0.998947	0.00414827	0.106215	1009	27157	99	2886	BioVU	mental disorders
	Generalized_anxiety_disorder	ChrX mCA	0.999822	1	0.999768	-0.000177798	0.0922515	4094	44855	125	1584	MVP	mental disorders
	Generalized_anxiety_disorder	ChrY mCA	0.97225	0.29	0.493916	-0.0281426	0.026545					Overall	mental disorders
	Generalized_anxiety_disorder	ChrY mCA	0.969594	0.26	0.428182	-0.0308777	0.0272097	17847	501745	1720	80330	MVP	mental disorders
	Generalized_anxiety_disorder	ChrY mCA	1.64181	0.056	0.462142	0.495801	0.259064	87	206244	25	41235	UK Biobank	mental disorders
	Generalized_anxiety_disorder	ChrY mCA	0.80065	0.34	0.952083	-0.222331	0.233858	451	21526	22	2633	BioVU	mental disorders
	Generalized_anxiety_disorder	ChrY mCA	0.956898	0.79	0.975071	-0.0440581	0.168314	350	9543	54	2068	MGB Biobank	mental disorders
	Generalized_anxiety_disorder	DDR	0.521733	0.11	0.354866	-0.6506	0.411861					Overall	mental disorders
	Generalized_anxiety_disorder	DDR	0.521733	0.11	0.42042	-0.6506	0.411861	1374	27612	6	294	MGB Biobank	mental disorders
	Generalized_anxiety_disorder	DNMT3A	0.908308	0.47	0.880089	-0.0961712	0.133153					Overall	mental disorders
	Generalized_anxiety_disorder	DNMT3A	0.887537	0.41	0.972689	-0.119305	0.144575	1374	27612	52	1393	MGB Biobank	mental disorders
	Generalized_anxiety_disorder	DNMT3A	1.03368	0.92	0.994176	0.0331228	0.341788	223	438304	9	15561	UK Biobank	mental disorders
	Generalized_anxiety_disorder	Expanded ASXL1	0.546372	0.3	0.586987	-0.604455	0.580087					Overall	mental disorders
	Generalized_anxiety_disorder	Expanded ASXL1	0.546372	0.3	0.657855	-0.604455	0.580087	1374	27612	3	143	MGB Biobank	mental disorders
	Generalized_anxiety_disorder	Expanded Autosomal mCA	0.837588	0.38	0.816665	-0.177228	0.202335	1460	48683	25	1196	BioVU	mental disorders
	Generalized_anxiety_disorder	Expanded Autosomal mCA	1.155	0.022	0.147105	0.1441	0.0629046	21941	546600	262	8880	MVP	mental disorders
	Generalized_anxiety_disorder	Expanded Autosomal mCA	1.12604	0.043	0.181717	0.118703	0.0586454					Overall	mental disorders
	Generalized_anxiety_disorder	Expanded Autosomal mCA	1.17018	0.59	0.819786	0.157158	0.293071	899	20392	12	310	MGB Biobank	mental disorders
	Generalized_anxiety_disorder	Expanded CHIP	0.87247	0.33	0.606418	-0.136427	0.139808					Overall	mental disorders
	Generalized_anxiety_disorder	Expanded CHIP	0.851865	0.7	0.852547	-0.160327	0.415732	220	435504	6	12761	UK Biobank	mental disorders
	Generalized_anxiety_disorder	Expanded CHIP	0.875133	0.37	0.861504	-0.133379	0.148455	1374	27612	50	1421	MGB Biobank	mental disorders
	Generalized_anxiety_disorder	Expanded ChrX mCA	1.03098	0.82	0.981325	0.0305075	0.133415					Overall	mental disorders
	Generalized_anxiety_disorder	Expanded ChrX mCA	1.27653	0.67	0.866072	0.244149	0.57984	549	10849	3	40	MGB Biobank	mental disorders
	Generalized_anxiety_disorder	Expanded ChrX mCA	1.01874	0.89	0.99887	0.0185648	0.137093	4094	44855	55	614	MVP	mental disorders
	Generalized_anxiety_disorder	Expanded ChrY mCA	1.36577	0.53	0.928472	0.311721	0.499405	87	206244	5	9157	UK Biobank	mental disorders
	Generalized_anxiety_disorder	Expanded ChrY mCA	0.995363	0.88	0.950392	-0.00464825	0.0314768					Overall	mental disorders
	Generalized_anxiety_disorder	Expanded ChrY mCA	0.993595	0.84	0.914536	-0.00642587	0.0318759	17847	501745	1202	58716	MVP	mental disorders
	Generalized_anxiety_disorder	Expanded ChrY mCA	0.621119	0.26	0.945823	-0.476232	0.418592	451	21526	6	1036	BioVU	mental disorders
	Generalized_anxiety_disorder	Expanded ChrY mCA	1.22305	0.43	0.935628	0.201346	0.25482	350	9543	19	627	MGB Biobank	mental disorders
	Generalized_anxiety_disorder	Expanded DDR	0.818345	0.69	0.830054	-0.200472	0.502549					Overall	mental disorders
	Generalized_anxiety_disorder	Expanded DDR	0.818345	0.69	0.896948	-0.200472	0.502549	1374	27612	4	119	MGB Biobank	mental disorders
	Generalized_anxiety_disorder	Expanded DNMT3A	0.888098	0.54	0.861281	-0.118674	0.193067					Overall	mental disorders
	Generalized_anxiety_disorder	Expanded DNMT3A	0.896853	0.59	0.918294	-0.108863	0.204628	1374	27612	25	682	MGB Biobank	mental disorders
	Generalized_anxiety_disorder	Expanded DNMT3A	0.820201	0.73	0.957116	-0.198206	0.582622	217	429295	3	6552	UK Biobank	mental disorders
	Generalized_anxiety_disorder	Expanded JAK2	1.57112	0.52	0.646674	0.451791	0.708789					Overall	mental disorders
	Generalized_anxiety_disorder	Expanded Splice	0.756047	0.69	0.772701	-0.279652	0.711308					Overall	mental disorders
	Generalized_anxiety_disorder	Expanded TET2	0.690546	0.3	0.559336	-0.370273	0.3574					Overall	mental disorders
	Generalized_anxiety_disorder	Expanded TET2	0.690546	0.3	0.778024	-0.370273	0.3574	1374	27612	8	279	MGB Biobank	mental disorders
	Generalized_anxiety_disorder	JAK2	2.2225	0.17	0.274021	0.798634	0.579327					Overall	mental disorders
	Generalized_anxiety_disorder	JAK2	2.2225	0.17	0.319412	0.798634	0.579327	1374	27612	3	35	MGB Biobank	mental disorders
	Generalized_anxiety_disorder	Splice	0.66316	0.48	0.607148	-0.410739	0.581431					Overall	mental disorders
	Generalized_anxiety_disorder	Splice	0.66316	0.48	0.770695	-0.410739	0.581431	1374	27612	3	134	MGB Biobank	mental disorders
	Generalized_anxiety_disorder	TET2	0.893621	0.58	0.879156	-0.112473	0.205412					Overall	mental disorders
	Generalized_anxiety_disorder	TET2	0.919231	0.69	0.959739	-0.0842174	0.214557	1374	27612	23	642	MGB Biobank	mental disorders
	Generalized_convulsive_epilepsy	Any expanded mCA	1.54527	0.099	0.451668	0.435201	0.263924	299	50108	16	2343	BioVU	neurological
	Generalized_convulsive_epilepsy	Any expanded mCA	0.851797	0.56	0.874058	-0.160407	0.272831	478	447409	15	12364	UK Biobank	neurological
	Generalized_convulsive_epilepsy	Any expanded mCA	0.912057	0.34	0.616319	-0.0920527	0.096459					Overall	neurological
	Generalized_convulsive_epilepsy	Any expanded mCA	0.839021	0.12	0.297699	-0.175519	0.112023	1321	609352	97	71289	MVP	neurological
	Generalized_convulsive_epilepsy	Any mCA	1.02158	0.75	0.894814	0.0213467	0.066142					Overall	neurological
	Generalized_convulsive_epilepsy	Any mCA	3.58437	0.11	0.811617	1.27658	0.8014	8	22181	3	3741	MGB Biobank	neurological
	Generalized_convulsive_epilepsy	Any mCA	0.945282	0.52	0.717937	-0.0562723	0.0878206	1321	609352	168	103157	MVP	neurological
	Generalized_convulsive_epilepsy	Any mCA	1.07952	0.66	0.941423	0.0765206	0.174071	299	50108	40	7989	BioVU	neurological
	Generalized_convulsive_epilepsy	Any mCA	1.12643	0.34	0.766225	0.119053	0.124646	478	447409	92	65862	UK Biobank	neurological
	Generalized_convulsive_epilepsy	ASXL1	0.825015	0.74	0.910237	-0.192354	0.58087					Overall	neurological
	Generalized_convulsive_epilepsy	ASXL1	0.825015	0.74	0.927975	-0.192354	0.58087	446	425083	3	2670	UK Biobank	neurological
	Generalized_convulsive_epilepsy	Autosomal mCA	0.804233	0.42	0.721442	-0.217866	0.271897	478	447409	14	15318	UK Biobank	neurological
	Generalized_convulsive_epilepsy	Autosomal mCA	1.44661	0.12	0.621388	0.369221	0.235632	299	50108	20	2930	BioVU	neurological
	Generalized_convulsive_epilepsy	Autosomal mCA	1.0059	0.97	0.990391	0.00588366	0.172914	1321	609352	36	19913	MVP	neurological
	Generalized_convulsive_epilepsy	Autosomal mCA	1.06185	0.63	0.847613	0.0600111	0.124051					Overall	neurological
	Generalized_convulsive_epilepsy	CHIP	1.15109	0.4	0.728481	0.140709	0.166914					Overall	neurological
	Generalized_convulsive_epilepsy	CHIP	1.15599	0.4	0.73386	0.144953	0.172587	480	450558	37	28145	UK Biobank	neurological
	Generalized_convulsive_epilepsy	CHIP	1.08254	0.9	0.985189	0.079314	0.656409	24	30146	3	3153	MGB Biobank	neurological
	Generalized_convulsive_epilepsy	ChrX mCA	1.01925	0.92	0.995057	0.0190708	0.187994					Overall	neurological
	Generalized_convulsive_epilepsy	ChrX mCA	1.04859	0.86	0.98162	0.0474503	0.273401	145	28308	15	2989	BioVU	neurological
	Generalized_convulsive_epilepsy	ChrX mCA	0.955681	0.88	0.999371	-0.045331	0.300098	219	241413	12	12252	UK Biobank	neurological
	Generalized_convulsive_epilepsy	ChrX mCA	1.11298	0.83	0.992847	0.107041	0.512107	113	55947	4	1920	MVP	neurological
	Generalized_convulsive_epilepsy	ChrY mCA	0.923813	0.42	0.586036	-0.0792455	0.0983129	1208	553405	132	86012	MVP	neurological
	Generalized_convulsive_epilepsy	ChrY mCA	0.856363	0.7	0.971723	-0.15506	0.397757	154	21800	8	2652	BioVU	neurological
	Generalized_convulsive_epilepsy	ChrY mCA	1.0094	0.91	0.945783	0.00936094	0.081093					Overall	neurological
	Generalized_convulsive_epilepsy	ChrY mCA	1.28498	0.1	0.587734	0.250742	0.153784	259	205996	68	41180	UK Biobank	neurological
	Generalized_convulsive_epilepsy	DDR	1.16402	0.83	0.930193	0.151883	0.709387					Overall	neurological
	Generalized_convulsive_epilepsy	DNMT3A	1.33253	0.18	0.700395	0.287078	0.215111					Overall	neurological
	Generalized_convulsive_epilepsy	DNMT3A	1.33253	0.18	0.720034	0.287078	0.215111	466	437955	23	15542	UK Biobank	neurological
	Generalized_convulsive_epilepsy	Expanded ASXL1	1.52914	0.47	0.766132	0.424703	0.581839					Overall	neurological
	Generalized_convulsive_epilepsy	Expanded ASXL1	1.52914	0.47	0.805509	0.424703	0.581839	446	423748	3	1335	UK Biobank	neurological
	Generalized_convulsive_epilepsy	Expanded Autosomal mCA	0.823653	0.49	0.784143	-0.194005	0.280222	1321	609352	14	9672	MVP	neurological
	Generalized_convulsive_epilepsy	Expanded Autosomal mCA	1.45326	0.27	0.742148	0.373806	0.340824	299	50108	9	1220	BioVU	neurological
	Generalized_convulsive_epilepsy	Expanded Autosomal mCA	1.03564	0.87	0.948883	0.0350156	0.216454					Overall	neurological
	Generalized_convulsive_epilepsy	Expanded CHIP	0.806632	0.46	0.711059	-0.214888	0.293951	455	435166	12	12753	UK Biobank	neurological
	Generalized_convulsive_epilepsy	Expanded CHIP	0.877834	0.64	0.826546	-0.130297	0.275371					Overall	neurological
	Generalized_convulsive_epilepsy	Expanded ChrX mCA	2.09135	0.21	0.99887	0.737811	0.58615	113	55947	3	755	MVP	neurological
	Generalized_convulsive_epilepsy	Expanded ChrX mCA	2.29122	0.067	0.577621	0.829083	0.452962					Overall	neurological
	Generalized_convulsive_epilepsy	Expanded ChrY mCA	0.975764	0.94	0.988943	-0.0245343	0.303105	259	205996	13	9144	UK Biobank	neurological
	Generalized_convulsive_epilepsy	Expanded ChrY mCA	1.45566	0.43	0.96525	0.375461	0.479165	154	21800	5	1035	BioVU	neurological
	Generalized_convulsive_epilepsy	Expanded ChrY mCA	0.839706	0.15	0.316792	-0.174704	0.121023	1208	553405	82	62706	MVP	neurological
	Generalized_convulsive_epilepsy	Expanded ChrY mCA	0.881226	0.25	0.487702	-0.126441	0.109425					Overall	neurological
	Generalized_convulsive_epilepsy	Expanded DNMT3A	0.816274	0.62	0.905072	-0.203005	0.411936					Overall	neurological
	Generalized_convulsive_epilepsy	Expanded DNMT3A	0.816274	0.62	0.926033	-0.203005	0.411936	449	428961	6	6548	UK Biobank	neurological
	Generalized_convulsive_epilepsy	Expanded TET2	1.07622	0.9	0.947247	0.0734528	0.580257	446	424842	3	2429	UK Biobank	neurological
	Generalized_convulsive_epilepsy	Expanded TET2	1.07622	0.9	0.94775	0.0734528	0.580257					Overall	neurological
	Generalized_convulsive_epilepsy	TET2	1.58399	0.15	0.476346	0.459946	0.320606					Overall	neurological
	Generalized_convulsive_epilepsy	TET2	1.58399	0.15	0.549564	0.459946	0.320606	453	427984	10	5571	UK Biobank	neurological
	Genital_prolapse	Any expanded mCA	0.9727	0.82	0.95155	-0.02768	0.122804	8196	226621	67	1748	UK Biobank	genitourinary
	Genital_prolapse	Any expanded mCA	1.02414	0.83	0.932133	0.0238559	0.109422					Overall	genitourinary
	Genital_prolapse	Any expanded mCA	1.26231	0.36	0.753691	0.232941	0.255815	478	27549	16	737	BioVU	genitourinary
	Genital_prolapse	Any mCA	0.979549	0.6	0.891269	-0.0206631	0.0394228	8196	226621	719	17792	UK Biobank	genitourinary
	Genital_prolapse	Any mCA	1.09535	0.46	0.898755	0.0910724	0.123757	478	27549	80	4064	BioVU	genitourinary
	Genital_prolapse	Any mCA	1.50933	0.12	0.811701	0.411666	0.265864	109	11590	18	1121	MGB Biobank	genitourinary
	Genital_prolapse	Any mCA	0.997893	0.95	0.981615	-0.00210956	0.0371936					Overall	genitourinary
	Genital_prolapse	ASXL1	1.37382	0.02	0.179937	0.317597	0.136889					Overall	genitourinary
	Genital_prolapse	ASXL1	1.32	0.048	0.320385	0.277632	0.140687	7840	216362	51	932	UK Biobank	genitourinary
	Genital_prolapse	ASXL1	2.79535	0.083	0.480707	1.02796	0.593141	179	16169	3	87	MGB Biobank	genitourinary
	Genital_prolapse	Autosomal mCA	0.989591	0.86	0.946892	-0.0104632	0.0579297					Overall	genitourinary
	Genital_prolapse	Autosomal mCA	0.958718	0.93	0.981786	-0.0421581	0.515058	109	11590	4	440	MGB Biobank	genitourinary
	Genital_prolapse	Autosomal mCA	1.07609	0.71	0.921658	0.0733304	0.193912	478	27549	29	1405	BioVU	genitourinary
	Genital_prolapse	Autosomal mCA	0.981824	0.76	0.92197	-0.0183436	0.0611277	8196	226621	278	7201	UK Biobank	genitourinary
	Genital_prolapse	CHIP	1.61775	0.023	0.443823	0.481038	0.21186	179	16169	29	1435	MGB Biobank	genitourinary
	Genital_prolapse	CHIP	1.04735	0.27	0.624493	0.0462654	0.0421656					Overall	genitourinary
	Genital_prolapse	CHIP	1.02874	0.51	0.807449	0.0283332	0.0430264	8376	229543	587	14113	UK Biobank	genitourinary
	Genital_prolapse	ChrX mCA	1.73581	0.062	0.674105	0.551476	0.296015	109	11590	14	740	MGB Biobank	genitourinary
	Genital_prolapse	ChrX mCA	0.961779	0.42	0.953802	-0.038971	0.0482269	8196	226621	464	11305	UK Biobank	genitourinary
	Genital_prolapse	ChrX mCA	0.983963	0.72	0.966487	-0.0161671	0.0452347					Overall	genitourinary
	Genital_prolapse	ChrX mCA	1.05557	0.71	0.96165	0.0540836	0.145323	478	27549	54	2906	BioVU	genitourinary
	Genital_prolapse	DDR	0.800363	0.32	0.661369	-0.22269	0.223963	7809	216056	20	626	UK Biobank	genitourinary
	Genital_prolapse	DDR	0.839451	0.41	0.688776	-0.175007	0.213853					Overall	genitourinary
	Genital_prolapse	DNMT3A	0.984149	0.77	0.94537	-0.0159777	0.0549832					Overall	genitourinary
	Genital_prolapse	DNMT3A	0.980468	0.72	0.9638	-0.0197249	0.0558236	8126	223886	337	8456	UK Biobank	genitourinary
	Genital_prolapse	DNMT3A	1.11146	0.74	0.979613	0.105675	0.318072	179	16169	11	751	MGB Biobank	genitourinary
	Genital_prolapse	Expanded ASXL1	6.33552	0.0021	0.0727311	1.84617	0.598926	179	16169	3	36	MGB Biobank	genitourinary
	Genital_prolapse	Expanded ASXL1	1.59493	0.014	0.111266	0.466832	0.190187					Overall	genitourinary
	Genital_prolapse	Expanded ASXL1	1.36636	0.12	0.414001	0.312148	0.200568	7814	215853	25	423	UK Biobank	genitourinary
	Genital_prolapse	Expanded Autosomal mCA	0.932981	0.62	0.819378	-0.0693701	0.140579	8196	226621	51	1393	UK Biobank	genitourinary
	Genital_prolapse	Expanded Autosomal mCA	1.27906	0.37	0.814347	0.246125	0.27283	478	27549	14	599	BioVU	genitourinary
	Genital_prolapse	Expanded Autosomal mCA	0.996825	0.98	0.993289	-0.00318032	0.124966					Overall	genitourinary
	Genital_prolapse	Expanded CHIP	2.02738	0.008	0.276837	0.706745	0.266623	179	16169	17	684	MGB Biobank	genitourinary
	Genital_prolapse	Expanded CHIP	1.06232	0.32	0.6001	0.0604567	0.0608375					Overall	genitourinary
	Genital_prolapse	Expanded CHIP	1.02527	0.69	0.845564	0.0249595	0.0624859	8056	221719	267	6289	UK Biobank	genitourinary
	Genital_prolapse	Expanded ChrX mCA	1.06435	0.79	0.981325	0.0623663	0.236071					Overall	genitourinary
	Genital_prolapse	Expanded ChrX mCA	1.07565	0.77	0.937287	0.0729232	0.25035	8196	226621	16	372	UK Biobank	genitourinary
	Genital_prolapse	Expanded DDR	0.997103	0.99	0.994972	-0.00290152	0.33362					Overall	genitourinary
	Genital_prolapse	Expanded DDR	0.997103	0.99	0.998413	-0.00290152	0.33362	7798	215658	9	228	UK Biobank	genitourinary
	Genital_prolapse	Expanded DNMT3A	0.910784	0.28	0.75695	-0.0934498	0.086667	7925	219040	136	3610	UK Biobank	genitourinary
	Genital_prolapse	Expanded DNMT3A	0.93261	0.41	0.778268	-0.0697685	0.0846291					Overall	genitourinary
	Genital_prolapse	Expanded DNMT3A	1.51602	0.29	0.859632	0.41609	0.39256	179	16169	7	365	MGB Biobank	genitourinary
	Genital_prolapse	Expanded JAK2	0.781041	0.67	0.755366	-0.247127	0.577528					Overall	genitourinary
	Genital_prolapse	Expanded JAK2	0.781041	0.67	0.762576	-0.247127	0.577528	7792	215529	3	99	UK Biobank	genitourinary
	Genital_prolapse	Expanded Splice	0.89058	0.82	0.860499	-0.115883	0.500234					Overall	genitourinary
	Genital_prolapse	Expanded Splice	0.89058	0.82	0.879528	-0.115883	0.500234	7793	215534	4	104	UK Biobank	genitourinary
	Genital_prolapse	Expanded TET2	2.67597	0.034	0.363227	0.984312	0.465196	179	16169	5	147	MGB Biobank	genitourinary
	Genital_prolapse	Expanded TET2	1.08924	0.53	0.721471	0.0854795	0.134654					Overall	genitourinary
	Genital_prolapse	Expanded TET2	1.00329	0.98	0.991277	0.00328421	0.140676	7840	216603	51	1173	UK Biobank	genitourinary
	Genital_prolapse	JAK2	0.740196	0.6	0.715442	-0.300841	0.577521					Overall	genitourinary
	Genital_prolapse	JAK2	0.740196	0.6	0.716948	-0.300841	0.577521	7792	215534	3	104	UK Biobank	genitourinary
	Genital_prolapse	Splice	0.91276	0.82	0.878412	-0.0912818	0.408527					Overall	genitourinary
	Genital_prolapse	Splice	0.91276	0.82	0.882314	-0.0912818	0.408527	7795	215583	6	153	UK Biobank	genitourinary
	Genital_prolapse	TET2	2.459	0.008	0.296785	0.899755	0.339521	179	16169	10	329	MGB Biobank	genitourinary
	Genital_prolapse	TET2	1.06482	0.5	0.823675	0.0628082	0.0921461					Overall	genitourinary
	Genital_prolapse	TET2	0.996266	0.97	0.994053	-0.00374146	0.0957395	7900	218125	111	2695	UK Biobank	genitourinary
	Genitourinary_congenital_anomalies	Any expanded mCA	1.13516	0.79	0.976107	0.12677	0.480082	110	21813	5	988	MGB Biobank	congenital anomalies
	Genitourinary_congenital_anomalies	Any expanded mCA	0.956554	0.25	0.493718	-0.0444179	0.038739	7241	586543	869	67985	MVP	congenital anomalies
	Genitourinary_congenital_anomalies	Any expanded mCA	0.985573	0.69	0.858153	-0.0145322	0.0359513					Overall	congenital anomalies
	Genitourinary_congenital_anomalies	Any expanded mCA	1.24878	0.074	0.407892	0.222166	0.124284	1098	48868	75	2247	BioVU	congenital anomalies
	Genitourinary_congenital_anomalies	Any expanded mCA	1.09353	0.58	0.877854	0.0894068	0.161654	1257	445900	43	12320	UK Biobank	congenital anomalies
	Genitourinary_congenital_anomalies	Any mCA	0.968351	0.26	0.515031	-0.0321607	0.0283922					Overall	congenital anomalies
	Genitourinary_congenital_anomalies	Any mCA	0.961282	0.23	0.444017	-0.0394876	0.0328341	7241	586543	1275	98520	MVP	congenital anomalies
	Genitourinary_congenital_anomalies	Any mCA	1.02953	0.72	0.929275	0.0291056	0.0804531	1257	445900	210	65645	UK Biobank	congenital anomalies
	Genitourinary_congenital_anomalies	Any mCA	0.962018	0.64	0.941423	-0.0387217	0.0824139	1098	48868	193	7736	BioVU	congenital anomalies
	Genitourinary_congenital_anomalies	Any mCA	0.831913	0.54	0.9795	-0.184027	0.298617	110	21813	15	3658	MGB Biobank	congenital anomalies
	Genitourinary_congenital_anomalies	ASXL1	1.36089	0.25	0.610305	0.308136	0.269986					Overall	congenital anomalies
	Genitourinary_congenital_anomalies	ASXL1	1.41193	0.24	0.649016	0.344956	0.291186	1174	423645	12	2658	UK Biobank	congenital anomalies
	Genitourinary_congenital_anomalies	Autosomal mCA	1.02688	0.62	0.843634	0.0265237	0.05351					Overall	congenital anomalies
	Genitourinary_congenital_anomalies	Autosomal mCA	0.995846	0.95	0.981785	-0.00416266	0.0659569	7241	586543	245	19032	MVP	congenital anomalies
	Genitourinary_congenital_anomalies	Autosomal mCA	1.15168	0.23	0.760171	0.141222	0.118189	1098	48868	81	2823	BioVU	congenital anomalies
	Genitourinary_congenital_anomalies	Autosomal mCA	1.01468	0.92	0.976753	0.0145712	0.150639	1257	445900	46	15256	UK Biobank	congenital anomalies
	Genitourinary_congenital_anomalies	Autosomal mCA	0.866764	0.78	0.963446	-0.142989	0.518507	110	21813	4	991	MGB Biobank	congenital anomalies
	Genitourinary_congenital_anomalies	CHIP	1.18309	0.11	0.434216	0.168128	0.105522	1261	449026	99	28039	UK Biobank	congenital anomalies
	Genitourinary_congenital_anomalies	CHIP	1.14666	0.16	0.499273	0.136853	0.0974677					Overall	congenital anomalies
	Genitourinary_congenital_anomalies	CHIP	0.956121	0.86	0.981031	-0.0448712	0.254362	170	29706	19	3057	MGB Biobank	congenital anomalies
	Genitourinary_congenital_anomalies	ChrX mCA	0.985895	0.96	0.992847	-0.0142051	0.256742	447	54805	17	1877	MVP	congenital anomalies
	Genitourinary_congenital_anomalies	ChrX mCA	0.695714	0.028	0.658223	-0.362816	0.165365	515	27806	40	2947	BioVU	congenital anomalies
	Genitourinary_congenital_anomalies	ChrX mCA	0.989924	0.96	0.999371	-0.0101267	0.183322	655	240529	32	12212	UK Biobank	congenital anomalies
	Genitourinary_congenital_anomalies	ChrX mCA	0.844385	0.13	0.808627	-0.169146	0.110773					Overall	congenital anomalies
	Genitourinary_congenital_anomalies	ChrY mCA	0.931317	0.48	0.90614	-0.0711554	0.100874	602	205371	145	41048	UK Biobank	congenital anomalies
	Genitourinary_congenital_anomalies	ChrY mCA	1.10355	0.81	0.978113	0.0985336	0.399131	52	10001	10	2130	MGB Biobank	congenital anomalies
	Genitourinary_congenital_anomalies	ChrY mCA	0.952612	0.17	0.326747	-0.0485473	0.0354563	6794	531738	1076	82064	MVP	congenital anomalies
	Genitourinary_congenital_anomalies	ChrY mCA	0.926768	0.55	0.971723	-0.076052	0.125721	583	21062	90	2523	BioVU	congenital anomalies
	Genitourinary_congenital_anomalies	ChrY mCA	0.949612	0.11	0.261066	-0.0517018	0.03222					Overall	congenital anomalies
	Genitourinary_congenital_anomalies	DDR	2.04781	0.032	0.162688	0.716769	0.335123					Overall	congenital anomalies
	Genitourinary_congenital_anomalies	DDR	2.04781	0.032	0.19458	0.716769	0.335123	1171	422431	9	1444	UK Biobank	congenital anomalies
	Genitourinary_congenital_anomalies	DNMT3A	1.19747	0.19	0.731294	0.180213	0.138671	1217	436467	55	15480	UK Biobank	congenital anomalies
	Genitourinary_congenital_anomalies	DNMT3A	1.14819	0.29	0.783999	0.138187	0.129827					Overall	congenital anomalies
	Genitourinary_congenital_anomalies	DNMT3A	0.852036	0.66	0.979613	-0.160127	0.369458	170	29706	8	1438	MGB Biobank	congenital anomalies
	Genitourinary_congenital_anomalies	Expanded ASXL1	1.59044	0.22	0.501855	0.464009	0.380363					Overall	congenital anomalies
	Genitourinary_congenital_anomalies	Expanded ASXL1	1.59044	0.22	0.573093	0.464009	0.380363	1169	422315	7	1328	UK Biobank	congenital anomalies
	Genitourinary_congenital_anomalies	Expanded Autosomal mCA	1.00763	0.93	0.972757	0.00760488	0.0813057					Overall	congenital anomalies
	Genitourinary_congenital_anomalies	Expanded Autosomal mCA	0.968826	0.74	0.909488	-0.0316702	0.0949529	7241	586543	115	9210	MVP	congenital anomalies
	Genitourinary_congenital_anomalies	Expanded Autosomal mCA	1.11051	0.56	0.900004	0.104821	0.181113	1098	48868	32	1174	BioVU	congenital anomalies
	Genitourinary_congenital_anomalies	Expanded Autosomal mCA	1.16026	0.64	0.826862	0.148645	0.318267	1257	445900	10	2958	UK Biobank	congenital anomalies
	Genitourinary_congenital_anomalies	Expanded CHIP	1.24449	0.14	0.375474	0.218725	0.148221	1210	433678	48	12691	UK Biobank	congenital anomalies
	Genitourinary_congenital_anomalies	Expanded CHIP	1.19218	0.2	0.460656	0.175782	0.136727					Overall	congenital anomalies
	Genitourinary_congenital_anomalies	Expanded CHIP	0.933009	0.84	0.990785	-0.0693404	0.354123	170	29706	9	1472	MGB Biobank	congenital anomalies
	Genitourinary_congenital_anomalies	Expanded ChrX mCA	1.32273	0.43	0.99887	0.279697	0.357276	447	54805	9	737	MVP	congenital anomalies
	Genitourinary_congenital_anomalies	Expanded ChrX mCA	1.14888	0.81	0.998427	0.138784	0.579686	515	27806	3	151	BioVU	congenital anomalies
	Genitourinary_congenital_anomalies	Expanded ChrX mCA	1.2724	0.43	0.882485	0.240905	0.304149					Overall	congenital anomalies
	Genitourinary_congenital_anomalies	Expanded ChrY mCA	0.924994	0.68	0.96153	-0.0779678	0.186206	602	205371	34	9117	UK Biobank	congenital anomalies
	Genitourinary_congenital_anomalies	Expanded ChrY mCA	0.950261	0.21	0.399825	-0.0510183	0.0410009	6794	531738	767	59786	MVP	congenital anomalies
	Genitourinary_congenital_anomalies	Expanded ChrY mCA	1.80898	0.3	0.935628	0.592764	0.571813	52	10001	4	642	MGB Biobank	congenital anomalies
	Genitourinary_congenital_anomalies	Expanded ChrY mCA	0.963898	0.34	0.595847	-0.0367702	0.038831					Overall	congenital anomalies
	Genitourinary_congenital_anomalies	Expanded ChrY mCA	1.19195	0.29	0.955756	0.175592	0.165658	583	21062	44	979	BioVU	congenital anomalies
	Genitourinary_congenital_anomalies	Expanded DDR	1.84219	0.29	0.519915	0.610956	0.578491					Overall	congenital anomalies
	Genitourinary_congenital_anomalies	Expanded DDR	1.84219	0.29	0.586518	0.610956	0.578491	1165	421533	3	546	UK Biobank	congenital anomalies
	Genitourinary_congenital_anomalies	Expanded DNMT3A	1.12047	0.6	0.911008	0.113749	0.215823	1184	427503	22	6516	UK Biobank	congenital anomalies
	Genitourinary_congenital_anomalies	Expanded DNMT3A	1.08038	0.7	0.932441	0.0773147	0.19892					Overall	congenital anomalies
	Genitourinary_congenital_anomalies	Expanded DNMT3A	0.879564	0.8	0.966783	-0.128329	0.512741	170	29706	4	701	MGB Biobank	congenital anomalies
	Genitourinary_congenital_anomalies	Expanded TET2	1.75358	0.045	0.186446	0.561662	0.279612					Overall	congenital anomalies
	Genitourinary_congenital_anomalies	Expanded TET2	1.75358	0.045	0.195663	0.561662	0.279612	1175	423404	13	2417	UK Biobank	congenital anomalies
	Genitourinary_congenital_anomalies	TET2	1.17653	0.42	0.769141	0.162573	0.203309					Overall	congenital anomalies
	Genitourinary_congenital_anomalies	TET2	1.18956	0.44	0.828696	0.173584	0.225974	1182	426544	20	5557	UK Biobank	congenital anomalies
	Genitourinary_congenital_anomalies	TET2	1.12277	0.8	0.970167	0.115796	0.465761	170	29706	5	679	MGB Biobank	congenital anomalies
	Genu_valgum_or_varum_(acquired)	Any expanded mCA	1.05383	0.47	0.735317	0.0524292	0.0730214					Overall
	Genu_valgum_or_varum_(acquired)	Any expanded mCA	1.05383	0.47	0.706994	0.0524292	0.0730214	2140	609033	240	71105	MVP
	Genu_valgum_or_varum_(acquired)	Any mCA	0.974425	0.68	0.816502	-0.0259081	0.0628277	2140	609033	336	102956	MVP
	Genu_valgum_or_varum_(acquired)	Any mCA	0.974425	0.68	0.86595	-0.0259081	0.0628277					Overall
	Genu_valgum_or_varum_(acquired)	Autosomal mCA	0.776496	0.077	0.34127	-0.252963	0.142992	2140	609033	51	19914	MVP
	Genu_valgum_or_varum_(acquired)	Autosomal mCA	0.776496	0.077	0.273021	-0.252963	0.142992					Overall
	Genu_valgum_or_varum_(acquired)	ChrX mCA	1.35309	0.33	0.968975	0.302391	0.311505	225	55840	12	1916	MVP
	Genu_valgum_or_varum_(acquired)	ChrX mCA	1.35309	0.33	0.919245	0.302391	0.311505					Overall
	Genu_valgum_or_varum_(acquired)	ChrY mCA	1.00264	0.97	0.985227	0.0026318	0.0682861					Overall
	Genu_valgum_or_varum_(acquired)	ChrY mCA	1.00264	0.97	0.981526	0.0026318	0.0682861	1915	553193	284	85808	MVP
	Genu_valgum_or_varum_(acquired)	Expanded Autosomal mCA	0.972118	0.88	0.965765	-0.0282782	0.185253	2140	609033	30	9650	MVP
	Genu_valgum_or_varum_(acquired)	Expanded Autosomal mCA	0.972118	0.88	0.94919	-0.0282782	0.185253					Overall
	Genu_valgum_or_varum_(acquired)	Expanded ChrX mCA	2.04981	0.083	0.936684	0.717746	0.414597	225	55840	7	748	MVP
	Genu_valgum_or_varum_(acquired)	Expanded ChrX mCA	2.04981	0.083	0.622279	0.717746	0.414597					Overall
	Genu_valgum_or_varum_(acquired)	Expanded ChrY mCA	1.06068	0.45	0.641814	0.0589101	0.0780917	1915	553193	209	62549	MVP
	Genu_valgum_or_varum_(acquired)	Expanded ChrY mCA	1.06068	0.45	0.668598	0.0589101	0.0780917					Overall
	GERD	Any expanded mCA	0.978286	0.14	0.336724	-0.0219536	0.0149374	55877	334643	5768	38354	MVP	digestive
	GERD	Any expanded mCA	0.997582	0.85	0.945561	-0.00242052	0.0132266					Overall	digestive
	GERD	Any expanded mCA	1.05323	0.15	0.52019	0.0518573	0.0358315	26214	416555	872	11358	UK Biobank	digestive
	GERD	Any expanded mCA	1.26657	0.018	0.433083	0.236311	0.0997534	2250	14010	120	573	MGB Biobank	digestive
	GERD	Any expanded mCA	1.0592	0.28	0.700875	0.0575175	0.0530773	7977	34882	396	1568	BioVU	digestive
	GERD	Any mCA	1.02202	0.48	0.911292	0.0217845	0.0311577	7977	34882	1328	5346	BioVU	digestive
	GERD	Any mCA	1.05266	0.0032	0.0738507	0.0513216	0.0174284	26214	416555	4468	60661	UK Biobank	digestive
	GERD	Any mCA	1.04493	0.46	0.966484	0.0439451	0.0599745	2250	14010	396	2145	MGB Biobank	digestive
	GERD	Any mCA	0.979938	0.11	0.263908	-0.0202659	0.0125472	55877	334643	8597	55240	MVP	digestive
	GERD	Any mCA	1.00686	0.47	0.723111	0.00683783	0.00955538					Overall	digestive
	GERD	ASXL1	1.07917	0.25	0.610305	0.0761964	0.0664662					Overall	digestive
	GERD	ASXL1	1.08707	0.24	0.651264	0.0834848	0.0711817	24830	395808	200	2441	UK Biobank	digestive
	GERD	ASXL1	1.02695	0.89	0.976788	0.0265899	0.185704	2990	19054	30	148	MGB Biobank	digestive
	GERD	Autosomal mCA	1.03031	0.36	0.675058	0.0298616	0.0324003	26214	416555	995	14125	UK Biobank	digestive
	GERD	Autosomal mCA	1.05395	0.034	0.212199	0.0525488	0.0247247	55877	334643	1746	10577	MVP	digestive
	GERD	Autosomal mCA	1.01048	0.92	0.98083	0.0104303	0.105064	2250	14010	99	580	MGB Biobank	digestive
	GERD	Autosomal mCA	1.06182	0.21	0.743525	0.0599805	0.0474768	7977	34882	490	1972	BioVU	digestive
	GERD	Autosomal mCA	1.04651	0.011	0.0712094	0.0454619	0.0178953					Overall	digestive
	GERD	CHIP	1.01466	0.54	0.817901	0.0145568	0.0240084	26520	419307	1890	25940	UK Biobank	digestive
	GERD	CHIP	1.01127	0.62	0.863835	0.0112086	0.0223631					Overall	digestive
	GERD	CHIP	0.98932	0.86	0.981031	-0.0107377	0.0614663	2990	19054	324	1717	MGB Biobank	digestive
	GERD	ChrX mCA	1.04615	0.35	0.88605	0.0451137	0.04815	4512	19472	489	2010	BioVU	digestive
	GERD	ChrX mCA	1.05695	0.029	0.586992	0.055385	0.0253346					Overall	digestive
	GERD	ChrX mCA	0.923297	0.49	0.932256	-0.0798039	0.115328	1256	7394	84	436	MGB Biobank	digestive
	GERD	ChrX mCA	1.06754	0.055	0.553319	0.0653597	0.0340839	15121	223490	936	11129	UK Biobank	digestive
	GERD	ChrX mCA	1.09078	0.23	0.968975	0.0868916	0.0724145	5742	29145	203	905	MVP	digestive
	GERD	ChrY mCA	1.04045	0.09	0.561503	0.0396548	0.0233898	11093	193065	2736	38051	UK Biobank	digestive
	GERD	ChrY mCA	0.977939	0.69	0.971723	-0.0223081	0.0562014	3465	15410	436	1753	BioVU	digestive
	GERD	ChrY mCA	0.956218	0.0012	0.00618194	-0.0447691	0.0138508	50135	305498	6998	46243	MVP	digestive
	GERD	ChrY mCA	1.13012	0.15	0.922534	0.12232	0.0841794	994	6616	240	1267	MGB Biobank	digestive
	GERD	ChrY mCA	0.980105	0.082	0.212816	-0.0200953	0.0115484					Overall	digestive
	GERD	DDR	1.0637	0.53	0.823898	0.0617578	0.0992873	24732	394705	102	1338	UK Biobank	digestive
	GERD	DDR	0.912808	0.63	0.890951	-0.0912299	0.188741	2990	19054	29	158	MGB Biobank	digestive
	GERD	DDR	1.02901	0.74	0.899063	0.0285979	0.0878707					Overall	digestive
	GERD	DNMT3A	0.967581	0.27	0.777646	-0.0329562	0.0301234					Overall	digestive
	GERD	DNMT3A	0.96472	0.27	0.791515	-0.0359172	0.0323066	25634	407728	1004	14361	UK Biobank	digestive
	GERD	DNMT3A	0.986844	0.87	0.988099	-0.0132431	0.0833583	2990	19054	159	822	MGB Biobank	digestive
	GERD	Expanded ASXL1	1.16973	0.078	0.292965	0.156769	0.0888809					Overall	digestive
	GERD	Expanded ASXL1	1.16238	0.12	0.410189	0.150472	0.0957784	24740	394578	110	1211	UK Biobank	digestive
	GERD	Expanded ASXL1	1.21631	0.41	0.782984	0.195825	0.238532	2990	19054	18	74	MGB Biobank	digestive
	GERD	Expanded Autosomal mCA	1.40183	0.036	0.193409	0.33778	0.161312	2250	14010	40	182	MGB Biobank	digestive
	GERD	Expanded Autosomal mCA	1.0851	0.25	0.530905	0.0816754	0.0707806	26214	416555	202	2730	UK Biobank	digestive
	GERD	Expanded Autosomal mCA	1.08361	0.0049	0.0338204	0.0802972	0.0285257					Overall	digestive
	GERD	Expanded Autosomal mCA	1.06047	0.1	0.39032	0.0587158	0.0356769	55877	334643	819	5092	MVP	digestive
	GERD	Expanded Autosomal mCA	1.12003	0.1	0.575168	0.113355	0.0698003	7977	34882	214	822	BioVU	digestive
	GERD	Expanded CHIP	0.993643	0.86	0.946577	-0.00637714	0.03498	25483	405113	853	11746	UK Biobank	digestive
	GERD	Expanded CHIP	0.995704	0.89	0.963821	-0.00430504	0.0323104					Overall	digestive
	GERD	Expanded CHIP	1.00777	0.93	0.993172	0.00773721	0.0843273	2990	19054	159	835	MGB Biobank	digestive
	GERD	Expanded ChrX mCA	1.20671	0.28	0.646091	0.187895	0.174349	15121	223490	33	360	UK Biobank	digestive
	GERD	Expanded ChrX mCA	1.11059	0.22	0.771398	0.104894	0.0850042					Overall	digestive
	GERD	Expanded ChrX mCA	1.32937	0.49	0.750563	0.284706	0.410445	1256	7394	6	24	MGB Biobank	digestive
	GERD	Expanded ChrX mCA	1.07255	0.53	0.99887	0.0700382	0.112733	5742	29145	82	374	MVP	digestive
	GERD	Expanded ChrX mCA	1.05585	0.8	0.998427	0.0543427	0.218867	4512	19472	21	104	BioVU	digestive
	GERD	Expanded ChrY mCA	1.03107	0.47	0.927369	0.0305995	0.0427435	11093	193065	651	8404	UK Biobank	digestive
	GERD	Expanded ChrY mCA	0.97695	0.11	0.293441	-0.0233197	0.0146495					Overall	digestive
	GERD	Expanded ChrY mCA	0.965064	0.026	0.090168	-0.0355613	0.0159958	50135	305498	5013	33874	MVP	digestive
	GERD	Expanded ChrY mCA	1.02311	0.78	0.985312	0.0228454	0.0830083	3465	15410	166	686	BioVU	digestive
	GERD	Expanded ChrY mCA	1.19029	0.18	0.935628	0.174199	0.130313	994	6616	76	383	MGB Biobank	digestive
	GERD	Expanded DDR	1.18977	0.26	0.552361	0.173759	0.154493	24672	393871	42	504	UK Biobank	digestive
	GERD	Expanded DDR	0.738309	0.36	0.697901	-0.303392	0.334762	2990	19054	9	67	MGB Biobank	digestive
	GERD	Expanded DDR	1.09415	0.52	0.715016	0.0899775	0.140275					Overall	digestive
	GERD	Expanded DNMT3A	0.876297	0.0097	0.145468	-0.13205	0.0510722	25021	399439	391	6072	UK Biobank	digestive
	GERD	Expanded DNMT3A	0.893415	0.016	0.170147	-0.112704	0.0467281					Overall	digestive
	GERD	Expanded DNMT3A	0.986809	0.91	0.973371	-0.0132783	0.115782	2990	19054	79	410	MGB Biobank	digestive
	GERD	Expanded JAK2	1.85941	0.13	0.254708	0.620259	0.409663	2990	19054	6	17	MGB Biobank	digestive
	GERD	Expanded JAK2	1.15559	0.53	0.648996	0.144608	0.229728					Overall	digestive
	GERD	Expanded JAK2	0.929059	0.79	0.846121	-0.0735827	0.27746	24643	393585	13	218	UK Biobank	digestive
	GERD	Expanded Splice	1.42588	0.014	0.0348771	0.354787	0.144779					Overall	digestive
	GERD	Expanded Splice	1.47675	0.016	0.0417808	0.389845	0.162474	24668	393741	38	374	UK Biobank	digestive
	GERD	Expanded Splice	1.24562	0.49	0.68097	0.219637	0.319011	2990	19054	10	41	MGB Biobank	digestive
	GERD	Expanded TET2	1.05602	0.44	0.662419	0.0545091	0.0703209					Overall	digestive
	GERD	Expanded TET2	1.0506	0.52	0.751135	0.0493632	0.0761833	24804	395593	174	2226	UK Biobank	digestive
	GERD	Expanded TET2	1.08778	0.65	0.947876	0.0841366	0.182801	2990	19054	31	144	MGB Biobank	digestive
	GERD	JAK2	2.07342	0.055	0.151646	0.729201	0.379421	2990	19054	7	19	MGB Biobank	digestive
	GERD	JAK2	1.20094	0.41	0.539939	0.183101	0.223964					Overall	digestive
	GERD	JAK2	0.896799	0.69	0.787237	-0.108924	0.277457	24643	393592	13	225	UK Biobank	digestive
	GERD	Splice	1.27604	0.047	0.102571	0.243759	0.122746					Overall	digestive
	GERD	Splice	1.28559	0.076	0.154677	0.251217	0.141712	24680	393921	50	554	UK Biobank	digestive
	GERD	Splice	1.24777	0.37	0.663135	0.221356	0.245613	2990	19054	17	67	MGB Biobank	digestive
	GERD	TET2	1.05542	0.29	0.724303	0.0539387	0.0511162	25020	398492	390	5125	UK Biobank	digestive
	GERD	TET2	1.0359	0.46	0.793731	0.035272	0.047569					Overall	digestive
	GERD	TET2	0.918152	0.51	0.882283	-0.0853925	0.129961	2990	19054	63	369	MGB Biobank	digestive
	Giant_cell_arteritis	Any expanded mCA	0.83743	0.073	0.235426	-0.177418	0.0987921					Overall	circulatory system
	Giant_cell_arteritis	Any expanded mCA	1.13988	0.75	0.953277	0.130924	0.409039	91	50851	7	2361	BioVU	circulatory system
	Giant_cell_arteritis	Any expanded mCA	1.08274	0.9	0.985849	0.0794955	0.637965	45	22298	3	1019	MGB Biobank	circulatory system
	Giant_cell_arteritis	Any expanded mCA	0.814626	0.4	0.789272	-0.205026	0.241599	693	447271	19	12361	UK Biobank	circulatory system
	Giant_cell_arteritis	Any expanded mCA	0.815917	0.074	0.21849	-0.203442	0.114039	766	611592	101	71329	MVP	circulatory system
	Giant_cell_arteritis	Any mCA	0.93468	0.47	0.680015	-0.0675515	0.0932622	766	611592	163	103272	MVP	circulatory system
	Giant_cell_arteritis	Any mCA	1.26121	0.34	0.88402	0.232069	0.244064	91	50851	25	8046	BioVU	circulatory system
	Giant_cell_arteritis	Any mCA	0.96495	0.92	0.997385	-0.0356789	0.360516	45	22298	12	3751	MGB Biobank	circulatory system
	Giant_cell_arteritis	Any mCA	1.06764	0.52	0.849374	0.0654525	0.102876	693	447271	130	65822	UK Biobank	circulatory system
	Giant_cell_arteritis	Any mCA	1.00876	0.89	0.954509	0.00871747	0.0653804					Overall	circulatory system
	Giant_cell_arteritis	ASXL1	0.909703	0.83	0.950017	-0.0946372	0.450028					Overall	circulatory system
	Giant_cell_arteritis	ASXL1	0.909703	0.83	0.956173	-0.0946372	0.450028	613	424977	5	2667	UK Biobank	circulatory system
	Giant_cell_arteritis	Autosomal mCA	1.19923	0.12	0.354369	0.181683	0.116422					Overall	circulatory system
	Giant_cell_arteritis	Autosomal mCA	1.34321	0.075	0.334289	0.29506	0.165696	766	611592	40	19966	MVP	circulatory system
	Giant_cell_arteritis	Autosomal mCA	0.878573	0.52	0.773511	-0.129457	0.200194	693	447271	26	15308	UK Biobank	circulatory system
	Giant_cell_arteritis	Autosomal mCA	1.73421	0.098	0.581929	0.550555	0.332858	91	50851	11	2947	BioVU	circulatory system
	Giant_cell_arteritis	Autosomal mCA	1.31236	0.62	0.960637	0.271827	0.54405	45	22298	4	1015	MGB Biobank	circulatory system
	Giant_cell_arteritis	CHIP	1.37545	0.0046	0.0518455	0.318778	0.112411					Overall	circulatory system
	Giant_cell_arteritis	CHIP	1.34274	0.017	0.13255	0.294714	0.122956	683	450426	75	28116	UK Biobank	circulatory system
	Giant_cell_arteritis	CHIP	1.55471	0.11	0.707827	0.44129	0.277432	74	30389	19	3145	MGB Biobank	circulatory system
	Giant_cell_arteritis	ChrX mCA	1.08918	0.57	0.948691	0.0854258	0.148621					Overall	circulatory system
	Giant_cell_arteritis	ChrX mCA	1.02081	0.9	0.999371	0.0205937	0.170076	487	241151	38	12222	UK Biobank	circulatory system
	Giant_cell_arteritis	ChrX mCA	1.52978	0.2	0.836169	0.425126	0.334938	63	28611	11	3021	BioVU	circulatory system
	Giant_cell_arteritis	ChrY mCA	1.24214	0.16	0.673652	0.216837	0.153773	206	206120	71	41177	UK Biobank	circulatory system
	Giant_cell_arteritis	ChrY mCA	0.973138	0.74	0.861509	-0.027229	0.0827998					Overall	circulatory system
	Giant_cell_arteritis	ChrY mCA	0.87413	0.19	0.344209	-0.134526	0.102273	696	555428	133	86055	MVP	circulatory system
	Giant_cell_arteritis	ChrY mCA	1.13719	0.8	0.97788	0.128565	0.514122	21	10253	7	2186	MGB Biobank	circulatory system
	Giant_cell_arteritis	ChrY mCA	0.832538	0.71	0.971723	-0.183276	0.488891	28	22240	6	2662	BioVU	circulatory system
	Giant_cell_arteritis	DDR	1.47479	0.35	0.655163	0.388513	0.413997					Overall	circulatory system
	Giant_cell_arteritis	DDR	1.41558	0.49	0.801207	0.347541	0.501984	612	423762	4	1452	UK Biobank	circulatory system
	Giant_cell_arteritis	DNMT3A	1.35555	0.038	0.380323	0.304207	0.146958					Overall	circulatory system
	Giant_cell_arteritis	DNMT3A	1.28477	0.12	0.615242	0.250582	0.161804	649	437837	41	15527	UK Biobank	circulatory system
	Giant_cell_arteritis	DNMT3A	1.74521	0.11	0.885497	0.556873	0.351218	74	30389	10	1489	MGB Biobank	circulatory system
	Giant_cell_arteritis	Expanded ASXL1	1.35127	0.55	0.828234	0.301044	0.503006					Overall	circulatory system
	Giant_cell_arteritis	Expanded ASXL1	1.35127	0.55	0.853442	0.301044	0.503006	612	423642	4	1332	UK Biobank	circulatory system
	Giant_cell_arteritis	Expanded Autosomal mCA	1.41828	0.055	0.212388	0.349443	0.181888					Overall	circulatory system
	Giant_cell_arteritis	Expanded Autosomal mCA	0.862852	0.74	0.885402	-0.147512	0.449597	693	447271	5	2971	UK Biobank	circulatory system
	Giant_cell_arteritis	Expanded Autosomal mCA	1.99884	0.14	0.607847	0.692566	0.468121	91	50851	5	1225	BioVU	circulatory system
	Giant_cell_arteritis	Expanded Autosomal mCA	1.48073	0.074	0.333209	0.392536	0.219707	766	611592	22	9678	MVP	circulatory system
	Giant_cell_arteritis	Expanded CHIP	1.60574	0.0012	0.0117869	0.473582	0.145716					Overall	circulatory system
	Giant_cell_arteritis	Expanded CHIP	1.52355	0.0094	0.0584702	0.421043	0.162067	649	435034	41	12724	UK Biobank	circulatory system
	Giant_cell_arteritis	Expanded CHIP	2.00421	0.037	0.473202	0.695252	0.332898	74	30389	12	1512	MGB Biobank	circulatory system
	Giant_cell_arteritis	Expanded ChrY mCA	0.786259	0.031	0.116532	-0.240469	0.111509					Overall	circulatory system
	Giant_cell_arteritis	Expanded ChrY mCA	1.10177	0.88	0.987092	0.0969156	0.635175	28	22240	3	1041	BioVU	circulatory system
	Giant_cell_arteritis	Expanded ChrY mCA	0.959858	0.89	0.981912	-0.0409704	0.283967	206	206120	15	9143	UK Biobank	circulatory system
	Giant_cell_arteritis	Expanded ChrY mCA	0.747535	0.018	0.0687552	-0.290975	0.123519	696	555428	85	62735	MVP	circulatory system
	Giant_cell_arteritis	Expanded DDR	1.87728	0.37	0.608382	0.629824	0.708648					Overall	circulatory system
	Giant_cell_arteritis	Expanded DNMT3A	1.64058	0.011	0.142033	0.495047	0.194802					Overall	circulatory system
	Giant_cell_arteritis	Expanded DNMT3A	1.54615	0.045	0.342719	0.435767	0.217528	630	428842	22	6532	UK Biobank	circulatory system
	Giant_cell_arteritis	Expanded DNMT3A	2.08571	0.093	0.737451	0.735107	0.437744	74	30389	6	727	MGB Biobank	circulatory system
	Giant_cell_arteritis	Expanded Splice	3.4846	0.015	0.036878	1.24835	0.515115					Overall	circulatory system
	Giant_cell_arteritis	Expanded TET2	2.19827	0.007	0.0544414	0.787672	0.292154	620	424730	12	2420	UK Biobank	circulatory system
	Giant_cell_arteritis	Expanded TET2	2.07552	0.0071	0.0563061	0.73021	0.271298					Overall	circulatory system
	Giant_cell_arteritis	Splice	3.14229	0.0059	0.0200491	1.14495	0.416087					Overall	circulatory system
	Giant_cell_arteritis	Splice	3.26094	0.019	0.0497993	1.18202	0.503077	612	422922	4	612	UK Biobank	circulatory system
	Giant_cell_arteritis	TET2	1.86317	0.0051	0.0768158	0.622278	0.222378	629	427872	21	5562	UK Biobank	circulatory system
	Giant_cell_arteritis	TET2	1.71889	0.0095	0.116193	0.541678	0.208735					Overall	circulatory system
	Giant_cell_arteritis	TET2	0.946147	0.93	0.994159	-0.055357	0.605235	74	30389	3	692	MGB Biobank	circulatory system
	Gingival_and_periodontal_diseases	Any expanded mCA	0.942614	0.0047	0.0280576	-0.0590981	0.0208814	35397	468984	2847	59146	MVP	digestive
	Gingival_and_periodontal_diseases	Any expanded mCA	0.958339	0.85	0.980756	-0.0425534	0.225794	618	49743	21	2332	BioVU	digestive
	Gingival_and_periodontal_diseases	Any expanded mCA	0.947242	0.0085	0.0484923	-0.0542004	0.0206024					Overall	digestive
	Gingival_and_periodontal_diseases	Any expanded mCA	1.27036	0.13	0.493112	0.239304	0.157585	1443	445557	45	12318	UK Biobank	digestive
	Gingival_and_periodontal_diseases	Any expanded mCA	0.69626	0.56	0.926597	-0.362032	0.614519	79	21839	3	1005	MGB Biobank	digestive
	Gingival_and_periodontal_diseases	Any mCA	0.954556	0.0051	0.0310302	-0.0465088	0.0165973					Overall	digestive
	Gingival_and_periodontal_diseases	Any mCA	0.951916	0.004	0.0217362	-0.0492782	0.017138	35397	468984	4433	84659	MVP	digestive
	Gingival_and_periodontal_diseases	Any mCA	1.05061	0.54	0.858295	0.0493728	0.080664	1443	445557	200	65633	UK Biobank	digestive
	Gingival_and_periodontal_diseases	Any mCA	0.903883	0.42	0.888975	-0.101055	0.126057	618	49743	75	7925	BioVU	digestive
	Gingival_and_periodontal_diseases	Any mCA	0.772578	0.44	0.966484	-0.258022	0.335956	79	21839	12	3683	MGB Biobank	digestive
	Gingival_and_periodontal_diseases	ASXL1	1.56721	0.087	0.363042	0.449298	0.262532					Overall	digestive
	Gingival_and_periodontal_diseases	ASXL1	2.41307	0.092	0.51034	0.8809	0.522131	141	29641	4	277	MGB Biobank	digestive
	Gingival_and_periodontal_diseases	ASXL1	1.35427	0.32	0.738866	0.303261	0.303716	1344	423310	11	2657	UK Biobank	digestive
	Gingival_and_periodontal_diseases	Autosomal mCA	1.07169	0.63	0.843615	0.06924	0.144352	1443	445557	50	15239	UK Biobank	digestive
	Gingival_and_periodontal_diseases	Autosomal mCA	1.19239	0.71	0.960637	0.175961	0.476654	79	21839	5	997	MGB Biobank	digestive
	Gingival_and_periodontal_diseases	Autosomal mCA	1.02569	0.42	0.715939	0.0253681	0.0317525					Overall	digestive
	Gingival_and_periodontal_diseases	Autosomal mCA	1.02318	0.49	0.800567	0.0229137	0.0331216	35397	468984	970	15902	MVP	digestive
	Gingival_and_periodontal_diseases	Autosomal mCA	1.00637	0.97	0.995507	0.00634797	0.189279	618	49743	30	2905	BioVU	digestive
	Gingival_and_periodontal_diseases	CHIP	1.12768	0.22	0.582304	0.120162	0.0980078					Overall	digestive
	Gingival_and_periodontal_diseases	CHIP	1.46838	0.099	0.707695	0.384157	0.23317	141	29641	25	3079	MGB Biobank	digestive
	Gingival_and_periodontal_diseases	CHIP	1.06557	0.56	0.821823	0.0635119	0.108013	1426	448686	93	28033	UK Biobank	digestive
	Gingival_and_periodontal_diseases	ChrX mCA	1.40704	0.49	0.932256	0.341487	0.492007	45	11803	5	789	MGB Biobank	digestive
	Gingival_and_periodontal_diseases	ChrX mCA	0.929283	0.46	0.969343	-0.0733415	0.100248	3624	40717	107	1441	MVP	digestive
	Gingival_and_periodontal_diseases	ChrX mCA	0.632378	0.034	0.672829	-0.458268	0.215837	373	27974	23	2968	BioVU	digestive
	Gingival_and_periodontal_diseases	ChrX mCA	0.908914	0.22	0.899997	-0.0955046	0.0784714					Overall	digestive
	Gingival_and_periodontal_diseases	ChrX mCA	1.00578	0.97	0.999371	0.00575842	0.16375	855	240201	40	12194	UK Biobank	digestive
	Gingival_and_periodontal_diseases	ChrY mCA	0.922928	2.9e-05	0.000230115	-0.0802043	0.0191792	31773	428267	3512	71278	MVP	digestive
	Gingival_and_periodontal_diseases	ChrY mCA	0.925771	4.2e-05	0.000365364	-0.0771286	0.018826					Overall	digestive
	Gingival_and_periodontal_diseases	ChrY mCA	1.0025	0.98	0.998277	0.00249452	0.110731	588	205356	117	41075	UK Biobank	digestive
	Gingival_and_periodontal_diseases	ChrY mCA	0.319549	0.074	0.922534	-1.14084	0.639478	34	10036	3	2154	MGB Biobank	digestive
	Gingival_and_periodontal_diseases	ChrY mCA	1.17169	0.49	0.971723	0.158445	0.229597	245	21769	26	2625	BioVU	digestive
	Gingival_and_periodontal_diseases	DDR	1.63629	0.19	0.467827	0.492431	0.37934					Overall	digestive
	Gingival_and_periodontal_diseases	DDR	1.63629	0.19	0.512715	0.492431	0.37934	1340	422096	7	1443	UK Biobank	digestive
	Gingival_and_periodontal_diseases	DNMT3A	1.06996	0.61	0.92166	0.0676237	0.13209					Overall	digestive
	Gingival_and_periodontal_diseases	DNMT3A	1.30476	0.41	0.972689	0.266016	0.323732	141	29641	11	1461	MGB Biobank	digestive
	Gingival_and_periodontal_diseases	DNMT3A	1.02839	0.85	0.978007	0.0279981	0.144681	1383	436130	50	15477	UK Biobank	digestive
	Gingival_and_periodontal_diseases	Expanded ASXL1	2.52063	0.0016	0.0255296	0.924509	0.292862					Overall	digestive
	Gingival_and_periodontal_diseases	Expanded ASXL1	2.24684	0.016	0.142544	0.809523	0.33589	1342	421978	9	1325	UK Biobank	digestive
	Gingival_and_periodontal_diseases	Expanded ASXL1	3.62932	0.031	0.240923	1.28905	0.598061	141	29641	3	143	MGB Biobank	digestive
	Gingival_and_periodontal_diseases	Expanded Autosomal mCA	0.930078	0.8	0.963137	-0.0724865	0.292602	618	49743	12	1209	BioVU	digestive
	Gingival_and_periodontal_diseases	Expanded Autosomal mCA	1.06349	0.19	0.452674	0.0615551	0.046472					Overall	digestive
	Gingival_and_periodontal_diseases	Expanded Autosomal mCA	1.11156	0.74	0.883698	0.105768	0.317945	1443	445557	10	2959	UK Biobank	digestive
	Gingival_and_periodontal_diseases	Expanded Autosomal mCA	2.30611	0.16	0.484648	0.835563	0.601587	79	21839	3	329	MGB Biobank	digestive
	Gingival_and_periodontal_diseases	Expanded Autosomal mCA	1.06104	0.21	0.548846	0.0592519	0.0477435	35397	468984	457	7771	MVP	digestive
	Gingival_and_periodontal_diseases	Expanded CHIP	1.1466	0.33	0.608583	0.1368	0.141004					Overall	digestive
	Gingival_and_periodontal_diseases	Expanded CHIP	1.08249	0.61	0.800538	0.0792683	0.15755	1375	433343	42	12690	UK Biobank	digestive
	Gingival_and_periodontal_diseases	Expanded CHIP	1.44536	0.24	0.813434	0.368356	0.316077	141	29641	12	1489	MGB Biobank	digestive
	Gingival_and_periodontal_diseases	Expanded ChrX mCA	0.985989	0.92	0.981325	-0.0141102	0.145395					Overall	digestive
	Gingival_and_periodontal_diseases	Expanded ChrX mCA	0.985989	0.92	0.99887	-0.0141102	0.145395	3624	40717	50	568	MVP	digestive
	Gingival_and_periodontal_diseases	Expanded ChrY mCA	0.953113	0.9	0.987092	-0.0480213	0.373648	245	21769	8	1030	BioVU	digestive
	Gingival_and_periodontal_diseases	Expanded ChrY mCA	0.918372	0.00015	0.00158526	-0.0851524	0.0224713					Overall	digestive
	Gingival_and_periodontal_diseases	Expanded ChrY mCA	0.913902	7.2e-05	0.000708508	-0.0900325	0.022673	31773	428267	2403	52367	MVP	digestive
	Gingival_and_periodontal_diseases	Expanded ChrY mCA	1.27802	0.19	0.81645	0.245315	0.189248	588	205356	34	9114	UK Biobank	digestive
	Gingival_and_periodontal_diseases	Expanded DDR	1.28893	0.72	0.841737	0.253815	0.707937					Overall	digestive
	Gingival_and_periodontal_diseases	Expanded DNMT3A	0.78831	0.35	0.803439	-0.237863	0.252006	1349	427169	16	6516	UK Biobank	digestive
	Gingival_and_periodontal_diseases	Expanded DNMT3A	0.874431	0.54	0.863567	-0.134182	0.221468					Overall	digestive
	Gingival_and_periodontal_diseases	Expanded DNMT3A	1.243	0.64	0.930368	0.217529	0.464145	141	29641	5	715	MGB Biobank	digestive
	Gingival_and_periodontal_diseases	Expanded TET2	2.86802	0.025	0.314797	1.05362	0.470104	141	29641	5	288	MGB Biobank	digestive
	Gingival_and_periodontal_diseases	Expanded TET2	1.51635	0.16	0.395421	0.416306	0.29529					Overall	digestive
	Gingival_and_periodontal_diseases	Expanded TET2	1.00098	1	0.998762	0.000975976	0.379501	1340	423071	7	2418	UK Biobank	digestive
	Gingival_and_periodontal_diseases	Splice	1.26021	0.74	0.822851	0.231279	0.708338					Overall	digestive
	Gingival_and_periodontal_diseases	TET2	2.14363	0.045	0.453039	0.762501	0.380989	141	29641	8	674	MGB Biobank	digestive
	Gingival_and_periodontal_diseases	TET2	0.772346	0.35	0.772198	-0.258322	0.279044	1346	426209	13	5556	UK Biobank	digestive
	Gingival_and_periodontal_diseases	TET2	1.10306	0.66	0.915555	0.0980921	0.22512					Overall	digestive
	Gingivitis	Any expanded mCA	0.9278	0.0023	0.017499	-0.0749394	0.0245708					Overall	digestive
	Gingivitis	Any expanded mCA	2.19786	0.079	0.408563	0.787483	0.44875	109	447930	6	12378	UK Biobank	digestive
	Gingivitis	Any expanded mCA	0.924061	0.0014	0.0105874	-0.0789776	0.0246784	26260	549365	2019	66019	MVP	digestive
	Gingivitis	Any expanded mCA	1.18974	0.59	0.897963	0.173737	0.325433	301	50327	10	2354	BioVU	digestive
	Gingivitis	Any mCA	1.54295	0.082	0.473215	0.433698	0.249172	109	447930	24	65944	UK Biobank	digestive
	Gingivitis	Any mCA	0.951473	0.012	0.0630015	-0.049744	0.0198826					Overall	digestive
	Gingivitis	Any mCA	0.949681	0.01	0.0434559	-0.0516293	0.0200479	26260	549365	3213	95101	MVP	digestive
	Gingivitis	Any mCA	0.842502	0.39	0.888405	-0.17138	0.198222	301	50327	29	8005	BioVU	digestive
	Gingivitis	Autosomal mCA	1.28059	0.59	0.816097	0.247325	0.459327	109	447930	5	15328	UK Biobank	digestive
	Gingivitis	Autosomal mCA	0.805553	0.5	0.845884	-0.216227	0.323605	301	50327	10	2940	BioVU	digestive
	Gingivitis	Autosomal mCA	1.06389	0.1	0.396171	0.0619319	0.0377187	26260	549365	749	18147	MVP	digestive
	Gingivitis	Autosomal mCA	1.06126	0.11	0.345076	0.0594534	0.0373411					Overall	digestive
	Gingivitis	CHIP	0.984088	0.96	0.981936	-0.0160396	0.33366					Overall	digestive
	Gingivitis	CHIP	1.00574	0.99	0.99408	0.00572641	0.368976	114	451069	8	28184	UK Biobank	digestive
	Gingivitis	ChrX mCA	0.66672	0.16	0.808262	-0.405385	0.286859	215	28269	13	2989	BioVU	digestive
	Gingivitis	ChrX mCA	0.947584	0.59	0.949528	-0.0538393	0.0988412					Overall	digestive
	Gingivitis	ChrX mCA	0.961811	0.72	0.992847	-0.038937	0.108511	2987	48654	92	1693	MVP	digestive
	Gingivitis	ChrX mCA	1.675	0.24	0.852765	0.515815	0.435285	62	241629	6	12257	UK Biobank	digestive
	Gingivitis	ChrY mCA	1.49777	0.26	0.789466	0.403977	0.356652	47	206301	13	41249	UK Biobank	digestive
	Gingivitis	ChrY mCA	1.35845	0.49	0.971723	0.306343	0.440511	86	22058	7	2656	BioVU	digestive
	Gingivitis	ChrY mCA	0.906467	1.4e-05	0.000142172	-0.0982011	0.0226315					Overall	digestive
	Gingivitis	ChrY mCA	0.903651	8.1e-06	7.49295e-05	-0.101312	0.0227073	23273	500711	2480	79631	MVP	digestive
	Gingivitis	DNMT3A	0.917311	0.87	0.97365	-0.0863085	0.511071					Overall	digestive
	Gingivitis	DNMT3A	0.917311	0.87	0.979312	-0.0863085	0.511071	110	438447	4	15562	UK Biobank	digestive
	Gingivitis	Expanded Autosomal mCA	1.03719	0.51	0.749248	0.036512	0.0554447					Overall	digestive
	Gingivitis	Expanded Autosomal mCA	1.08934	0.84	0.973023	0.0855678	0.413475	301	50327	6	1221	BioVU	digestive
	Gingivitis	Expanded Autosomal mCA	1.02962	0.6	0.849262	0.0291926	0.0561207	26260	549365	334	8833	MVP	digestive
	Gingivitis	Expanded CHIP	1.08895	0.87	0.952458	0.0852135	0.512039	110	435648	4	12763	UK Biobank	digestive
	Gingivitis	Expanded CHIP	1.08895	0.87	0.953875	0.0852135	0.512039					Overall	digestive
	Gingivitis	Expanded ChrX mCA	0.850939	0.36	0.99887	-0.161415	0.175143	2987	48654	34	666	MVP	digestive
	Gingivitis	Expanded ChrX mCA	0.850939	0.36	0.868727	-0.161415	0.175143					Overall	digestive
	Gingivitis	Expanded ChrY mCA	0.894993	3.6e-05	0.000469109	-0.110939	0.0268666					Overall	digestive
	Gingivitis	Expanded ChrY mCA	0.894004	3.1e-05	0.000359169	-0.112045	0.026892	23273	500711	1692	58241	MVP	digestive
	Gingivitis	Expanded ChrY mCA	1.6077	0.44	0.972865	0.474807	0.618844	86	22058	3	1040	BioVU	digestive
	Glaucoma	Any expanded mCA	1.10369	0.44	0.810273	0.0986625	0.128928	1050	48877	69	2224	BioVU	sense organs
	Glaucoma	Any expanded mCA	0.978782	0.18	0.422356	-0.0214462	0.0158644					Overall	sense organs
	Glaucoma	Any expanded mCA	0.755972	0.34	0.823489	-0.279751	0.291562	266	21274	14	936	MGB Biobank	sense organs
	Glaucoma	Any expanded mCA	1.06695	0.23	0.660344	0.0648004	0.053887	8663	437869	397	11915	UK Biobank	sense organs
	Glaucoma	Any expanded mCA	0.969501	0.065	0.198609	-0.0309734	0.0167671	41338	459883	4603	51306	MVP	sense organs
	Glaucoma	Any mCA	0.971121	0.037	0.12052	-0.0293039	0.014075	41338	459883	6890	74501	MVP	sense organs
	Glaucoma	Any mCA	0.986236	0.26	0.521043	-0.0138596	0.0123805					Overall	sense organs
	Glaucoma	Any mCA	1.03023	0.29	0.76315	0.0297773	0.0280983	8663	437869	1805	63846	UK Biobank	sense organs
	Glaucoma	Any mCA	1.25406	0.12	0.811701	0.226383	0.14479	266	21274	81	3449	MGB Biobank	sense organs
	Glaucoma	Any mCA	1.05704	0.48	0.907236	0.0554684	0.0785735	1050	48877	221	7642	BioVU	sense organs
	Glaucoma	ASXL1	2.18253	0.0052	0.200347	0.780486	0.279454	391	28970	14	262	MGB Biobank	sense organs
	Glaucoma	ASXL1	0.89263	0.37	0.771058	-0.113583	0.125752	8087	416201	64	2590	UK Biobank	sense organs
	Glaucoma	ASXL1	1.03767	0.75	0.910569	0.0369742	0.114676					Overall	sense organs
	Glaucoma	Autosomal mCA	1.12351	0.32	0.778492	0.116458	0.117657	1050	48877	82	2814	BioVU	sense organs
	Glaucoma	Autosomal mCA	0.995259	0.85	0.94266	-0.00475204	0.0246203					Overall	sense organs
	Glaucoma	Autosomal mCA	0.965796	0.23	0.598612	-0.034803	0.0288906	41338	459883	1295	14530	MVP	sense organs
	Glaucoma	Autosomal mCA	0.999191	1	0.999021	-0.000809007	0.267139	266	21274	16	946	MGB Biobank	sense organs
	Glaucoma	Autosomal mCA	1.07215	0.18	0.493127	0.0696664	0.0523138	8663	437869	384	14891	UK Biobank	sense organs
	Glaucoma	CHIP	1.0402	0.29	0.637945	0.0394169	0.037613					Overall	sense organs
	Glaucoma	CHIP	1.03436	0.39	0.731138	0.03378	0.0391727	8739	440950	716	27339	UK Biobank	sense organs
	Glaucoma	CHIP	1.11183	0.43	0.936665	0.106003	0.134633	391	28970	73	2895	MGB Biobank	sense organs
	Glaucoma	ChrX mCA	0.988358	0.9	0.992847	-0.0117102	0.0931903	3267	45364	125	1494	MVP	sense organs
	Glaucoma	ChrX mCA	1.11485	0.7	0.944286	0.108717	0.281699	124	11539	15	748	MGB Biobank	sense organs
	Glaucoma	ChrX mCA	1.01447	0.81	0.995545	0.0143615	0.0585442	4470	236498	319	11893	UK Biobank	sense organs
	Glaucoma	ChrX mCA	1.05906	0.65	0.95665	0.0573841	0.127849	569	27567	71	2901	BioVU	sense organs
	Glaucoma	ChrX mCA	1.0162	0.72	0.968037	0.0160654	0.0456106					Overall	sense organs
	Glaucoma	ChrY mCA	1.38358	0.096	0.922534	0.324676	0.195189	142	9735	52	2002	MGB Biobank	sense organs
	Glaucoma	ChrY mCA	0.98036	0.16	0.337683	-0.0198355	0.0139853					Overall	sense organs
	Glaucoma	ChrY mCA	0.969647	0.045	0.120655	-0.0308232	0.0153421	38071	414519	5736	61880	MVP	sense organs
	Glaucoma	ChrY mCA	1.00744	0.95	0.995507	0.00741707	0.129439	481	21310	86	2479	BioVU	sense organs
	Glaucoma	ChrY mCA	1.02678	0.46	0.899813	0.0264279	0.0358427	4193	201371	1196	39846	UK Biobank	sense organs
	Glaucoma	DDR	0.819809	0.63	0.890951	-0.198684	0.415024	391	28970	6	281	MGB Biobank	sense organs
	Glaucoma	DDR	0.946516	0.73	0.893534	-0.0549674	0.156909					Overall	sense organs
	Glaucoma	DDR	0.969477	0.85	0.968942	-0.0309985	0.169489	8058	415028	35	1417	UK Biobank	sense organs
	Glaucoma	DNMT3A	1.08392	0.11	0.603938	0.0805872	0.0504753	8438	428696	415	15085	UK Biobank	sense organs
	Glaucoma	DNMT3A	1.07737	0.13	0.620983	0.0745232	0.0488906					Overall	sense organs
	Glaucoma	DNMT3A	0.982628	0.93	0.988099	-0.0175249	0.196656	391	28970	29	1374	MGB Biobank	sense organs
	Glaucoma	Expanded ASXL1	2.06716	0.061	0.334035	0.726175	0.387728	391	28970	7	138	MGB Biobank	sense organs
	Glaucoma	Expanded ASXL1	0.890598	0.5	0.83134	-0.115862	0.172152	8057	414901	34	1290	UK Biobank	sense organs
	Glaucoma	Expanded ASXL1	1.02306	0.88	0.970586	0.0228006	0.15734					Overall	sense organs
	Glaucoma	Expanded Autosomal mCA	1.26092	0.18	0.637606	0.231841	0.171341	1050	48877	36	1162	BioVU	sense organs
	Glaucoma	Expanded Autosomal mCA	0.987164	0.98	0.991735	-0.012919	0.456663	266	21274	5	306	MGB Biobank	sense organs
	Glaucoma	Expanded Autosomal mCA	0.985791	0.71	0.865005	-0.014311	0.0378153					Overall	sense organs
	Glaucoma	Expanded Autosomal mCA	1.02045	0.86	0.935844	0.0202424	0.117817	8663	437869	73	2892	UK Biobank	sense organs
	Glaucoma	Expanded Autosomal mCA	0.967729	0.43	0.731347	-0.0328027	0.0412252	41338	459883	624	6956	MVP	sense organs
	Glaucoma	Expanded CHIP	1.06498	0.23	0.4929	0.0629533	0.05259					Overall	sense organs
	Glaucoma	Expanded CHIP	1.06137	0.28	0.557317	0.0595581	0.0549507	8371	425964	348	12353	UK Biobank	sense organs
	Glaucoma	Expanded CHIP	1.10511	0.58	0.935478	0.099941	0.181372	391	28970	36	1400	MGB Biobank	sense organs
	Glaucoma	Expanded ChrX mCA	1.02164	0.89	0.99887	0.0214086	0.150285	3267	45364	47	599	MVP	sense organs
	Glaucoma	Expanded ChrX mCA	1.05112	0.7	0.981325	0.0498538	0.131062					Overall	sense organs
	Glaucoma	Expanded ChrX mCA	1.07125	0.91	0.998427	0.0688299	0.579399	569	27567	3	148	BioVU	sense organs
	Glaucoma	Expanded ChrX mCA	1.17303	0.6	0.8487	0.159592	0.302038	4470	236498	11	386	UK Biobank	sense organs
	Glaucoma	Expanded ChrY mCA	0.964673	0.85	0.987092	-0.035966	0.18838	481	21310	33	970	BioVU	sense organs
	Glaucoma	Expanded ChrY mCA	0.969622	0.084	0.21319	-0.0308487	0.0178533	38071	414519	4033	45082	MVP	sense organs
	Glaucoma	Expanded ChrY mCA	0.746857	0.43	0.935628	-0.291881	0.371882	142	9735	9	607	MGB Biobank	sense organs
	Glaucoma	Expanded ChrY mCA	0.977426	0.18	0.404981	-0.0228326	0.0170687					Overall	sense organs
	Glaucoma	Expanded ChrY mCA	1.08649	0.18	0.81645	0.0829542	0.0620621	4193	201371	315	8788	UK Biobank	sense organs
	Glaucoma	Expanded DDR	1.16389	0.54	0.773485	0.151768	0.250332	8039	414144	16	533	UK Biobank	sense organs
	Glaucoma	Expanded DDR	1.1149	0.65	0.805387	0.108765	0.236109					Overall	sense organs
	Glaucoma	Expanded DNMT3A	1.1711	0.03	0.26902	0.157946	0.0726144	8218	419941	195	6330	UK Biobank	sense organs
	Glaucoma	Expanded DNMT3A	1.14235	0.06	0.352393	0.133088	0.0706891					Overall	sense organs
	Glaucoma	Expanded DNMT3A	0.728249	0.3	0.859632	-0.317112	0.309029	391	28970	11	683	MGB Biobank	sense organs
	Glaucoma	Expanded JAK2	0.56282	0.32	0.444873	-0.574795	0.577506					Overall	sense organs
	Glaucoma	Expanded JAK2	0.56282	0.32	0.459105	-0.574795	0.577506	8026	413842	3	231	UK Biobank	sense organs
	Glaucoma	Expanded Splice	1.55935	0.044	0.0883504	0.444268	0.220426					Overall	sense organs
	Glaucoma	Expanded Splice	2.52558	0.028	0.11263	0.926471	0.421397	391	28970	6	82	MGB Biobank	sense organs
	Glaucoma	Expanded Splice	1.30034	0.31	0.42694	0.262629	0.258631	8038	414014	15	403	UK Biobank	sense organs
	Glaucoma	Expanded TET2	1.15383	0.19	0.4482	0.14309	0.109922					Overall	sense organs
	Glaucoma	Expanded TET2	1.15911	0.2	0.48248	0.147653	0.114656	8100	415949	77	2338	UK Biobank	sense organs
	Glaucoma	Expanded TET2	1.09552	0.81	0.966039	0.091233	0.386516	391	28970	7	259	MGB Biobank	sense organs
	Glaucoma	JAK2	0.546194	0.29	0.440558	-0.604782	0.577503	8026	413849	3	238	UK Biobank	sense organs
	Glaucoma	JAK2	1.01346	0.98	0.983981	0.0133736	0.448497					Overall	sense organs
	Glaucoma	Splice	1.42617	0.054	0.112582	0.354993	0.183932					Overall	sense organs
	Glaucoma	Splice	1.39748	0.1	0.194928	0.334669	0.204678	8047	414200	24	589	UK Biobank	sense organs
	Glaucoma	Splice	1.55314	0.29	0.579911	0.440279	0.41928	391	28970	6	135	MGB Biobank	sense organs
	Glaucoma	TET2	1.15637	0.067	0.371634	0.145288	0.0792267	8186	418998	163	5387	UK Biobank	sense organs
	Glaucoma	TET2	1.13641	0.093	0.388504	0.127876	0.0762068					Overall	sense organs
	Glaucoma	TET2	0.916163	0.75	0.96658	-0.0875608	0.278674	391	28970	14	625	MGB Biobank	sense organs
	Glomerulonephritis	Any expanded mCA	0.903276	0.45	0.723957	-0.101727	0.134492					Overall	genitourinary
	Glomerulonephritis	Any expanded mCA	0.814467	0.2	0.612089	-0.205221	0.159315	987	446880	45	12331	UK Biobank	genitourinary
	Glomerulonephritis	Any expanded mCA	1.17768	0.55	0.868597	0.163547	0.272629	293	50337	15	2348	BioVU	genitourinary
	Glomerulonephritis	Any expanded mCA	1.11334	0.87	0.985849	0.107367	0.641221	44	22126	3	1012	MGB Biobank	genitourinary
	Glomerulonephritis	Any mCA	0.952114	0.5	0.744876	-0.0490704	0.0729339					Overall	genitourinary
	Glomerulonephritis	Any mCA	1.01058	0.98	0.997385	0.0105206	0.407453	44	22126	9	3716	MGB Biobank	genitourinary
	Glomerulonephritis	Any mCA	0.86901	0.43	0.889345	-0.140401	0.177031	293	50337	39	7996	BioVU	genitourinary
	Glomerulonephritis	Any mCA	0.968466	0.69	0.922713	-0.0320424	0.081633	987	446880	218	65710	UK Biobank	genitourinary
	Glomerulonephritis	ASXL1	2.98171	0.074	0.470806	1.0925	0.611341	77	30151	3	289	MGB Biobank	genitourinary
	Glomerulonephritis	ASXL1	1.31694	0.33	0.680681	0.275311	0.282833					Overall	genitourinary
	Glomerulonephritis	ASXL1	1.05419	0.87	0.965673	0.0527687	0.319028	907	424589	10	2662	UK Biobank	genitourinary
	Glomerulonephritis	Autosomal mCA	1.85068	0.26	0.814793	0.615554	0.548511	44	22126	4	1007	MGB Biobank	genitourinary
	Glomerulonephritis	Autosomal mCA	1.13279	0.32	0.618362	0.124687	0.125522					Overall	genitourinary
	Glomerulonephritis	Autosomal mCA	1.15938	0.31	0.640398	0.147886	0.146919	987	446880	49	15276	UK Biobank	genitourinary
	Glomerulonephritis	Autosomal mCA	0.931291	0.79	0.936368	-0.0711833	0.269026	293	50337	15	2930	BioVU	genitourinary
	Glomerulonephritis	CHIP	1.26724	0.018	0.135178	0.236839	0.0997743					Overall	genitourinary
	Glomerulonephritis	CHIP	1.27101	0.022	0.160904	0.23981	0.104676	1000	450007	103	28080	UK Biobank	genitourinary
	Glomerulonephritis	CHIP	1.23038	0.53	0.956086	0.207324	0.329913	77	30151	12	3136	MGB Biobank	genitourinary
	Glomerulonephritis	ChrX mCA	1.03558	0.82	0.979851	0.034959	0.154144					Overall	genitourinary
	Glomerulonephritis	ChrX mCA	3.42475	0.078	0.674177	1.23103	0.697376	17	11990	3	801	MGB Biobank	genitourinary
	Glomerulonephritis	ChrX mCA	1.08851	0.64	0.97294	0.0848123	0.18017	438	241183	34	12219	UK Biobank	genitourinary
	Glomerulonephritis	ChrX mCA	0.671568	0.23	0.85139	-0.39814	0.329251	141	28398	10	3010	BioVU	genitourinary
	Glomerulonephritis	ChrY mCA	0.947428	0.86	0.98116	-0.0540038	0.2977	152	21939	15	2637	BioVU	genitourinary
	Glomerulonephritis	ChrY mCA	0.871351	0.17	0.693875	-0.13771	0.101082	549	205697	145	41092	UK Biobank	genitourinary
	Glomerulonephritis	ChrY mCA	0.878924	0.18	0.368909	-0.129057	0.0957149					Overall	genitourinary
	Glomerulonephritis	DDR	1.79447	0.067	0.256166	0.584709	0.319796					Overall	genitourinary
	Glomerulonephritis	DDR	1.7676	0.11	0.399207	0.569624	0.355592	905	423375	8	1448	UK Biobank	genitourinary
	Glomerulonephritis	DNMT3A	1.14714	0.35	0.820264	0.13727	0.145762					Overall	genitourinary
	Glomerulonephritis	DNMT3A	1.14714	0.35	0.860019	0.13727	0.145762	947	437438	50	15511	UK Biobank	genitourinary
	Glomerulonephritis	Expanded ASXL1	6.34757	0.0025	0.0781769	1.84807	0.611801	77	30151	3	146	MGB Biobank	genitourinary
	Glomerulonephritis	Expanded ASXL1	1.90588	0.059	0.246014	0.644943	0.341078					Overall	genitourinary
	Glomerulonephritis	Expanded ASXL1	1.1078	0.8	0.95323	0.102372	0.410849	903	423258	6	1331	UK Biobank	genitourinary
	Glomerulonephritis	Expanded Autosomal mCA	1.46182	0.24	0.731989	0.379679	0.324404	293	50337	10	1220	BioVU	genitourinary
	Glomerulonephritis	Expanded Autosomal mCA	0.671721	0.33	0.604429	-0.397912	0.410283	987	446880	6	2967	UK Biobank	genitourinary
	Glomerulonephritis	Expanded Autosomal mCA	1.20225	0.44	0.711779	0.184198	0.24074					Overall	genitourinary
	Glomerulonephritis	Expanded CHIP	1.49808	0.0017	0.0161279	0.404182	0.128737					Overall	genitourinary
	Glomerulonephritis	Expanded CHIP	1.47196	0.0046	0.0329334	0.386595	0.136271	955	434628	58	12701	UK Biobank	genitourinary
	Glomerulonephritis	Expanded CHIP	1.73353	0.16	0.727529	0.55016	0.392597	77	30151	8	1509	MGB Biobank	genitourinary
	Glomerulonephritis	Expanded ChrY mCA	0.818525	0.26	0.844159	-0.200252	0.178371	549	205697	37	9120	UK Biobank	genitourinary
	Glomerulonephritis	Expanded ChrY mCA	0.846314	0.72	0.985312	-0.166865	0.471521	152	21939	5	1036	BioVU	genitourinary
	Glomerulonephritis	Expanded ChrY mCA	0.821953	0.24	0.478414	-0.196072	0.166833					Overall	genitourinary
	Glomerulonephritis	Expanded DDR	1.13272	0.86	0.931151	0.124623	0.708203					Overall	genitourinary
	Glomerulonephritis	Expanded DNMT3A	1.19801	0.39	0.767065	0.180664	0.211638					Overall	genitourinary
	Glomerulonephritis	Expanded DNMT3A	1.19801	0.39	0.834973	0.180664	0.211638	920	428455	23	6528	UK Biobank	genitourinary
	Glomerulonephritis	Expanded JAK2	3.07877	0.11	0.197197	1.12453	0.708281					Overall	genitourinary
	Glomerulonephritis	Expanded Splice	1.87882	0.28	0.377041	0.630646	0.579016					Overall	genitourinary
	Glomerulonephritis	Expanded Splice	1.87882	0.28	0.390597	0.630646	0.579016	900	422342	3	415	UK Biobank	genitourinary
	Glomerulonephritis	Expanded TET2	2.02845	0.0051	0.0452798	0.707274	0.252813					Overall	genitourinary
	Glomerulonephritis	Expanded TET2	2.02845	0.0051	0.046012	0.707274	0.252813	913	424340	16	2413	UK Biobank	genitourinary
	Glomerulonephritis	JAK2	3.00686	0.12	0.212881	1.1009	0.70826					Overall	genitourinary
	Glomerulonephritis	Splice	2.08846	0.1	0.191172	0.736425	0.449507					Overall	genitourinary
	Glomerulonephritis	Splice	2.08846	0.1	0.194399	0.736425	0.449507	902	422537	5	610	UK Biobank	genitourinary
	Glomerulonephritis	TET2	1.5382	0.026	0.220227	0.430611	0.193242					Overall	genitourinary
	Glomerulonephritis	TET2	1.46268	0.067	0.371634	0.380269	0.207231	921	427484	24	5557	UK Biobank	genitourinary
	Glomerulonephritis	TET2	2.15152	0.15	0.65831	0.766173	0.535024	77	30151	4	684	MGB Biobank	genitourinary
	Glossitis	Any expanded mCA	1.70862	0.028	0.224402	0.535687	0.244567	358	447615	20	12362	UK Biobank	digestive
	Glossitis	Any expanded mCA	0.988771	0.92	0.963655	-0.0112929	0.118909	859	611132	89	71345	MVP	digestive
	Glossitis	Any expanded mCA	1.11252	0.3	0.572108	0.106624	0.102927					Overall	digestive
	Glossitis	Any expanded mCA	1.21465	0.65	0.926613	0.194456	0.433938	111	50832	6	2366	BioVU	digestive
	Glossitis	Any mCA	1.60913	0.27	0.916203	0.475697	0.431749	33	22327	9	3741	MGB Biobank	digestive
	Glossitis	Any mCA	0.962816	0.7	0.829287	-0.0378929	0.100008	859	611132	133	103295	MVP	digestive
	Glossitis	Any mCA	1.34243	0.23	0.846853	0.294479	0.244249	111	50832	23	8054	BioVU	digestive
	Glossitis	Any mCA	1.02967	0.71	0.876795	0.0292362	0.077264					Overall	digestive
	Glossitis	Any mCA	1.02674	0.86	0.956089	0.0263885	0.148413	358	447615	62	65900	UK Biobank	digestive
	Glossitis	ASXL1	1.18659	0.77	0.921253	0.171084	0.581883					Overall	digestive
	Glossitis	ASXL1	1.18659	0.77	0.935336	0.171084	0.581883	329	425267	3	2671	UK Biobank	digestive
	Glossitis	Autosomal mCA	2.13906	0.23	0.804925	0.760368	0.635852	33	22327	3	1015	MGB Biobank	digestive
	Glossitis	Autosomal mCA	1.05367	0.85	0.957005	0.0522793	0.273335	358	447615	14	15320	UK Biobank	digestive
	Glossitis	Autosomal mCA	0.845274	0.44	0.777815	-0.168095	0.218146	859	611132	22	19971	MVP	digestive
	Glossitis	Autosomal mCA	1.17484	0.69	0.91583	0.161131	0.39861	111	50832	7	2951	BioVU	digestive
	Glossitis	Autosomal mCA	1.00144	0.99	0.995546	0.00144044	0.152206					Overall	digestive
	Glossitis	CHIP	1.3149	0.11	0.405106	0.273761	0.169447					Overall	digestive
	Glossitis	CHIP	1.30497	0.15	0.512947	0.266178	0.186651	358	450754	32	28158	UK Biobank	digestive
	Glossitis	CHIP	1.36247	0.44	0.938518	0.309301	0.404083	55	30429	8	3173	MGB Biobank	digestive
	Glossitis	ChrX mCA	1.14365	0.64	0.97294	0.134221	0.289975	197	241470	13	12249	UK Biobank	digestive
	Glossitis	ChrX mCA	1.20996	0.62	0.952701	0.190584	0.380367	65	28633	8	3025	BioVU	digestive
	Glossitis	ChrX mCA	0.791376	0.69	0.992847	-0.233982	0.586662	111	56031	3	1933	MVP	digestive
	Glossitis	ChrX mCA	1.16181	0.47	0.929305	0.149979	0.207149					Overall	digestive
	Glossitis	ChrY mCA	1.04508	0.63	0.784854	0.0440926	0.0915273					Overall	digestive
	Glossitis	ChrY mCA	1.39439	0.58	0.971288	0.332459	0.601388	18	10243	5	2175	MGB Biobank	digestive
	Glossitis	ChrY mCA	2.05911	0.095	0.822021	0.722273	0.431963	46	22199	9	2662	BioVU	digestive
	Glossitis	ChrY mCA	0.98685	0.95	0.991947	-0.0132368	0.196926	161	206145	38	41218	UK Biobank	digestive
	Glossitis	ChrY mCA	1.00958	0.93	0.956204	0.00953196	0.108173	748	555101	115	86073	MVP	digestive
	Glossitis	DNMT3A	1.60089	0.022	0.311014	0.470562	0.205989					Overall	digestive
	Glossitis	DNMT3A	1.48455	0.088	0.567149	0.39511	0.231543	346	438141	20	15545	UK Biobank	digestive
	Glossitis	DNMT3A	2.13167	0.093	0.885497	0.756906	0.451066	55	30429	6	1500	MGB Biobank	digestive
	Glossitis	Expanded ASXL1	2.26375	0.16	0.425932	0.817025	0.583051					Overall	digestive
	Glossitis	Expanded ASXL1	2.26375	0.16	0.488487	0.817025	0.583051	329	423931	3	1335	UK Biobank	digestive
	Glossitis	Expanded Autosomal mCA	3.12637	0.0015	0.0138832	1.13987	0.359692	358	447615	8	2968	UK Biobank	digestive
	Glossitis	Expanded Autosomal mCA	1.21853	0.74	0.949339	0.197649	0.589944	111	50832	3	1228	BioVU	digestive
	Glossitis	Expanded Autosomal mCA	1.55442	0.034	0.154952	0.4411	0.207661					Overall	digestive
	Glossitis	Expanded Autosomal mCA	1.06991	0.81	0.940008	0.067571	0.281866	859	611132	13	9683	MVP	digestive
	Glossitis	Expanded CHIP	1.57259	0.042	0.170084	0.452722	0.222485					Overall	digestive
	Glossitis	Expanded CHIP	1.60466	0.052	0.204606	0.472911	0.243852	344	435344	18	12748	UK Biobank	digestive
	Glossitis	Expanded CHIP	1.42251	0.52	0.9194	0.352423	0.543509	55	30429	4	1532	MGB Biobank	digestive
	Glossitis	Expanded ChrX mCA	1.34935	0.67	0.969438	0.299623	0.714029					Overall	digestive
	Glossitis	Expanded ChrY mCA	1.49816	0.52	0.985312	0.404236	0.633538	46	22199	3	1044	BioVU	digestive
	Glossitis	Expanded ChrY mCA	0.973798	0.84	0.914292	-0.0265511	0.127862	748	555101	77	62746	MVP	digestive
	Glossitis	Expanded ChrY mCA	1.50788	0.19	0.81645	0.410702	0.311458	161	206145	13	9147	UK Biobank	digestive
	Glossitis	Expanded ChrY mCA	1.05011	0.67	0.835699	0.0488979	0.116273					Overall	digestive
	Glossitis	Expanded DNMT3A	1.43901	0.26	0.671385	0.363952	0.324882					Overall	digestive
	Glossitis	Expanded DNMT3A	2.18855	0.2	0.806813	0.78324	0.613336	55	30429	3	735	MGB Biobank	digestive
	Glossitis	Expanded DNMT3A	1.22193	0.6	0.911705	0.200429	0.38303	333	429142	7	6546	UK Biobank	digestive
	Glossitis	Expanded JAK2	11.2591	0.00065	0.00315861	2.42117	0.710488					Overall	digestive
	Glossitis	Expanded TET2	2.3585	0.058	0.221494	0.858024	0.452081					Overall	digestive
	Glossitis	Expanded TET2	2.3585	0.058	0.222159	0.858024	0.452081	331	425022	5	2426	UK Biobank	digestive
	Glossitis	JAK2	10.8784	0.00078	0.00380851	2.38678	0.710398					Overall	digestive
	Glossitis	TET2	1.24749	0.59	0.885101	0.221136	0.412753					Overall	digestive
	Glossitis	TET2	1.24749	0.59	0.916237	0.221136	0.412753	332	428172	6	5576	UK Biobank	digestive
	Glossodynia	Any expanded mCA	1.20591	0.35	0.624103	0.187232	0.198934					Overall	digestive
	Glossodynia	Any expanded mCA	1.20591	0.35	0.602976	0.187232	0.198934	280	612374	33	71495	MVP	digestive
	Glossodynia	Any mCA	1.00642	0.98	0.997574	0.00640135	0.303144	84	50894	14	8066	BioVU	digestive
	Glossodynia	Any mCA	2.91918	0.0089	0.131253	1.0713	0.409382	35	448037	9	65965	UK Biobank	digestive
	Glossodynia	Any mCA	1.29058	0.11	0.27257	0.255094	0.160602	280	612374	55	103506	MVP	digestive
	Glossodynia	Any mCA	0.340687	0.08	0.805995	-1.07679	0.615441	44	22355	3	3768	MGB Biobank	digestive
	Glossodynia	Any mCA	1.26097	0.077	0.246656	0.23188	0.131014					Overall	digestive
	Glossodynia	Autosomal mCA	2.59714	0.12	0.392324	0.954411	0.606432	35	448037	3	15332	UK Biobank	digestive
	Glossodynia	Autosomal mCA	1.3477	0.34	0.689045	0.298399	0.31256	280	612374	11	20012	MVP	digestive
	Glossodynia	Autosomal mCA	1.43288	0.12	0.360759	0.359688	0.233603					Overall	digestive
	Glossodynia	Autosomal mCA	1.19168	0.68	0.91583	0.175361	0.431543	84	50894	6	2956	BioVU	digestive
	Glossodynia	CHIP	0.337846	0.071	0.327199	-1.08517	0.602034					Overall	digestive
	Glossodynia	CHIP	0.337846	0.071	0.630271	-1.08517	0.602034	59	30484	3	3176	MGB Biobank	digestive
	Glossodynia	ChrX mCA	0.784869	0.61	0.952701	-0.242239	0.470391	59	28654	5	3027	BioVU	digestive
	Glossodynia	ChrX mCA	0.911717	0.81	0.979851	-0.0924252	0.394848					Overall	digestive
	Glossodynia	ChrY mCA	2.27075	0.15	0.846545	0.820111	0.572237	25	22240	5	2666	BioVU	digestive
	Glossodynia	ChrY mCA	1.29364	0.12	0.281216	0.257457	0.166616					Overall	digestive
	Glossodynia	ChrY mCA	0.723938	0.64	0.971288	-0.32305	0.690535	19	10270	3	2193	MGB Biobank	digestive
	Glossodynia	ChrY mCA	1.27282	0.18	0.337941	0.241233	0.179981	235	556208	44	86266	MVP	digestive
	Glossodynia	Expanded Autosomal mCA	1.90081	0.098	0.306177	0.642279	0.388257					Overall	digestive
	Glossodynia	Expanded Autosomal mCA	1.90081	0.098	0.386307	0.642279	0.388257	280	612374	7	9698	MVP	digestive
	Glossodynia	Expanded ChrY mCA	1.08123	0.73	0.851004	0.0781013	0.223046	235	556208	26	62889	MVP	digestive
	Glossodynia	Expanded ChrY mCA	1.08123	0.73	0.867398	0.0781013	0.223046					Overall	digestive
	Glossodynia	TET2	1.00284	1	0.999716	0.00283397	0.732943					Overall	digestive
	Glucocorticoid_deficiency	Any expanded mCA	0.921548	0.88	0.985849	-0.0817001	0.544911	70	22200	4	1013	MGB Biobank	endocrine/metabolic
	Glucocorticoid_deficiency	Any expanded mCA	1.06034	0.81	0.95155	0.058592	0.249792	521	447383	18	12363	UK Biobank	endocrine/metabolic
	Glucocorticoid_deficiency	Any expanded mCA	0.854059	0.029	0.123272	-0.157755	0.0721603					Overall	endocrine/metabolic
	Glucocorticoid_deficiency	Any expanded mCA	0.914063	0.66	0.926613	-0.0898559	0.206289	590	50191	26	2331	BioVU	endocrine/metabolic
	Glucocorticoid_deficiency	Any expanded mCA	0.824138	0.018	0.0825108	-0.193417	0.0818815	1807	610313	188	71271	MVP	endocrine/metabolic
	Glucocorticoid_deficiency	Any mCA	0.970793	0.81	0.953166	-0.0296417	0.126359	521	447383	84	65871	UK Biobank	endocrine/metabolic
	Glucocorticoid_deficiency	Any mCA	0.853992	0.021	0.0792928	-0.157834	0.0685292	1807	610313	282	103191	MVP	endocrine/metabolic
	Glucocorticoid_deficiency	Any mCA	0.601537	0.16	0.885091	-0.508267	0.364116	70	22200	10	3738	MGB Biobank	endocrine/metabolic
	Glucocorticoid_deficiency	Any mCA	1.14831	0.2	0.842408	0.138289	0.109059	590	50191	112	7944	BioVU	endocrine/metabolic
	Glucocorticoid_deficiency	Any mCA	0.927409	0.15	0.375767	-0.0753611	0.0521863					Overall	endocrine/metabolic
	Glucocorticoid_deficiency	ASXL1	2.01185	0.068	0.324307	0.699055	0.382642					Overall	endocrine/metabolic
	Glucocorticoid_deficiency	ASXL1	2.01185	0.068	0.388863	0.699055	0.382642	479	425054	7	2665	UK Biobank	endocrine/metabolic
	Glucocorticoid_deficiency	Autosomal mCA	1.22556	0.21	0.743525	0.203395	0.162104	590	50191	43	2910	BioVU	endocrine/metabolic
	Glucocorticoid_deficiency	Autosomal mCA	0.687634	0.18	0.493127	-0.374498	0.281373	521	447383	13	15317	UK Biobank	endocrine/metabolic
	Glucocorticoid_deficiency	Autosomal mCA	1.12952	0.33	0.684371	0.121791	0.125403	1807	610313	68	19943	MVP	endocrine/metabolic
	Glucocorticoid_deficiency	Autosomal mCA	1.09868	0.31	0.611653	0.0941106	0.0935459					Overall	endocrine/metabolic
	Glucocorticoid_deficiency	CHIP	1.18842	0.23	0.588218	0.172621	0.144691					Overall	endocrine/metabolic
	Glucocorticoid_deficiency	CHIP	1.59392	0.074	0.631496	0.466195	0.26049	116	30230	20	3137	MGB Biobank	endocrine/metabolic
	Glucocorticoid_deficiency	CHIP	1.04251	0.81	0.932045	0.0416288	0.174002	508	450532	36	28143	UK Biobank	endocrine/metabolic
	Glucocorticoid_deficiency	ChrX mCA	1.0321	0.87	0.985562	0.0315974	0.190797	292	28314	31	2993	BioVU	endocrine/metabolic
	Glucocorticoid_deficiency	ChrX mCA	1.02782	0.92	0.999371	0.0274443	0.268239	274	241328	15	12244	UK Biobank	endocrine/metabolic
	Glucocorticoid_deficiency	ChrX mCA	1.0626	0.88	0.992847	0.060723	0.417732	167	56010	6	1928	MVP	endocrine/metabolic
	Glucocorticoid_deficiency	ChrX mCA	1.0345	0.82	0.979851	0.0339157	0.145712					Overall	endocrine/metabolic
	Glucocorticoid_deficiency	ChrY mCA	0.983653	0.93	0.99249	-0.0164824	0.179103	298	21877	44	2615	BioVU	endocrine/metabolic
	Glucocorticoid_deficiency	ChrY mCA	0.940815	0.71	0.935023	-0.0610088	0.161305	247	206055	56	41200	UK Biobank	endocrine/metabolic
	Glucocorticoid_deficiency	ChrY mCA	0.766531	0.00054	0.00299428	-0.26588	0.0767956	1640	554303	219	86011	MVP	endocrine/metabolic
	Glucocorticoid_deficiency	ChrY mCA	0.818189	0.0017	0.00917456	-0.200662	0.0639151					Overall	endocrine/metabolic
	Glucocorticoid_deficiency	ChrY mCA	0.810885	0.62	0.971288	-0.209629	0.421799	36	10185	9	2172	MGB Biobank	endocrine/metabolic
	Glucocorticoid_deficiency	DDR	2.27224	0.17	0.508432	0.820764	0.600539	116	30230	3	302	MGB Biobank	endocrine/metabolic
	Glucocorticoid_deficiency	DDR	1.70451	0.24	0.539626	0.533276	0.45828					Overall	endocrine/metabolic
	Glucocorticoid_deficiency	DNMT3A	1.88434	0.054	0.758789	0.633579	0.328759	116	30230	11	1483	MGB Biobank	endocrine/metabolic
	Glucocorticoid_deficiency	DNMT3A	1.16121	0.45	0.877788	0.149462	0.197832					Overall	endocrine/metabolic
	Glucocorticoid_deficiency	DNMT3A	0.882187	0.61	0.943687	-0.125351	0.247697	489	437929	17	15540	UK Biobank	endocrine/metabolic
	Glucocorticoid_deficiency	Expanded ASXL1	1.1245	0.87	0.970586	0.117337	0.710211					Overall	endocrine/metabolic
	Glucocorticoid_deficiency	Expanded Autosomal mCA	1.12395	0.41	0.683323	0.116849	0.141366					Overall	endocrine/metabolic
	Glucocorticoid_deficiency	Expanded Autosomal mCA	1.10703	0.84	0.925513	0.101681	0.503034	521	447383	4	2972	UK Biobank	endocrine/metabolic
	Glucocorticoid_deficiency	Expanded Autosomal mCA	1.24483	0.2	0.541119	0.218995	0.170271	1807	610313	36	9665	MVP	endocrine/metabolic
	Glucocorticoid_deficiency	Expanded Autosomal mCA	0.833739	0.54	0.891561	-0.181835	0.293671	590	50191	12	1216	BioVU	endocrine/metabolic
	Glucocorticoid_deficiency	Expanded CHIP	0.69669	0.24	0.506879	-0.361415	0.306002	483	435137	11	12748	UK Biobank	endocrine/metabolic
	Glucocorticoid_deficiency	Expanded CHIP	1.60067	0.2	0.774751	0.470425	0.363745	116	30230	9	1512	MGB Biobank	endocrine/metabolic
	Glucocorticoid_deficiency	Expanded CHIP	0.983454	0.94	0.979501	-0.0166843	0.234163					Overall	endocrine/metabolic
	Glucocorticoid_deficiency	Expanded ChrX mCA	1.20014	0.72	0.981325	0.182439	0.502718					Overall	endocrine/metabolic
	Glucocorticoid_deficiency	Expanded ChrY mCA	0.66389	0.18	0.902848	-0.409639	0.304363	298	21877	12	1025	BioVU	endocrine/metabolic
	Glucocorticoid_deficiency	Expanded ChrY mCA	0.952909	0.87	0.981912	-0.0482359	0.290861	247	206055	14	9145	UK Biobank	endocrine/metabolic
	Glucocorticoid_deficiency	Expanded ChrY mCA	1.26364	0.69	0.951525	0.233998	0.583261	36	10185	4	660	MGB Biobank	endocrine/metabolic
	Glucocorticoid_deficiency	Expanded ChrY mCA	0.748248	0.0012	0.00724566	-0.290021	0.0894252	1640	554303	155	62697	MVP	endocrine/metabolic
	Glucocorticoid_deficiency	Expanded ChrY mCA	0.763845	0.00095	0.00691438	-0.26939	0.0814858					Overall	endocrine/metabolic
	Glucocorticoid_deficiency	Expanded DNMT3A	0.489463	0.16	0.612277	-0.714447	0.502702	476	428932	4	6543	UK Biobank	endocrine/metabolic
	Glucocorticoid_deficiency	Expanded DNMT3A	1.7944	0.21	0.807561	0.58467	0.468052	116	30230	5	724	MGB Biobank	endocrine/metabolic
	Glucocorticoid_deficiency	Expanded DNMT3A	0.981594	0.96	0.988961	-0.0185772	0.342558					Overall	endocrine/metabolic
	Glucocorticoid_deficiency	Expanded Splice	6.19889	0.014	0.0339861	1.82437	0.740256					Overall	endocrine/metabolic
	Glucocorticoid_deficiency	Expanded TET2	0.680035	0.59	0.766411	-0.385611	0.709228					Overall	endocrine/metabolic
	Glucocorticoid_deficiency	Splice	3.22566	0.022	0.0562886	1.17114	0.511146					Overall	endocrine/metabolic
	Glucocorticoid_deficiency	TET2	1.24964	0.45	0.785863	0.222857	0.29531					Overall	endocrine/metabolic
	Glucocorticoid_deficiency	TET2	1.40438	0.52	0.883691	0.339593	0.525065	116	30230	4	691	MGB Biobank	endocrine/metabolic
	Glucocorticoid_deficiency	TET2	1.18394	0.64	0.936787	0.168846	0.357151	480	427961	8	5572	UK Biobank	endocrine/metabolic
	Glycosuria_or_Acetonuria	Any expanded mCA	1.13245	0.44	0.716055	0.12438	0.162001					Overall	endocrine/metabolic
	Glycosuria_or_Acetonuria	Any expanded mCA	1.16828	0.35	0.604691	0.15553	0.166244	458	612189	47	71495	MVP	endocrine/metabolic
	Glycosuria_or_Acetonuria	Any mCA	0.857721	0.65	0.941423	-0.153476	0.341475	92	50850	10	8074	BioVU	endocrine/metabolic
	Glycosuria_or_Acetonuria	Any mCA	1.27957	0.61	0.895123	0.246527	0.48993	30	447934	6	65960	UK Biobank	endocrine/metabolic
	Glycosuria_or_Acetonuria	Any mCA	2.11403	0.24	0.915269	0.748597	0.635349	20	22402	4	3769	MGB Biobank	endocrine/metabolic
	Glycosuria_or_Acetonuria	Any mCA	1.0905	0.48	0.728134	0.0866353	0.123368					Overall	endocrine/metabolic
	Glycosuria_or_Acetonuria	Any mCA	1.08518	0.56	0.743078	0.0817464	0.14074	458	612189	68	103513	MVP	endocrine/metabolic
	Glycosuria_or_Acetonuria	Autosomal mCA	0.602121	0.19	0.537944	-0.507296	0.382991	458	612189	8	20022	MVP	endocrine/metabolic
	Glycosuria_or_Acetonuria	Autosomal mCA	0.704271	0.25	0.55315	-0.350592	0.307445					Overall	endocrine/metabolic
	Glycosuria_or_Acetonuria	Autosomal mCA	0.935555	0.9	0.964763	-0.0666158	0.515571	92	50850	4	2961	BioVU	endocrine/metabolic
	Glycosuria_or_Acetonuria	CHIP	0.981716	0.98	0.988451	-0.0184529	0.735967					Overall	endocrine/metabolic
	Glycosuria_or_Acetonuria	ChrX mCA	1.94089	0.27	0.968975	0.663144	0.600111	53	56199	3	1931	MVP	endocrine/metabolic
	Glycosuria_or_Acetonuria	ChrX mCA	0.997066	0.99	0.999139	-0.0029382	0.391844					Overall	endocrine/metabolic
	Glycosuria_or_Acetonuria	ChrX mCA	0.607756	0.34	0.882679	-0.497982	0.517356	66	28621	4	3030	BioVU	endocrine/metabolic
	Glycosuria_or_Acetonuria	ChrY mCA	3.11887	0.2	0.922534	1.13747	0.896789	9	10282	3	2193	MGB Biobank	endocrine/metabolic
	Glycosuria_or_Acetonuria	ChrY mCA	1.15933	0.32	0.521013	0.147845	0.147707					Overall	endocrine/metabolic
	Glycosuria_or_Acetonuria	ChrY mCA	1.12768	0.43	0.597629	0.120163	0.152435	405	555990	57	86268	MVP	endocrine/metabolic
	Glycosuria_or_Acetonuria	Expanded Autosomal mCA	0.382529	0.18	0.439218	-0.96095	0.710278					Overall	endocrine/metabolic
	Glycosuria_or_Acetonuria	Expanded Autosomal mCA	0.382529	0.18	0.524143	-0.96095	0.710278	458	612189	3	9709	MVP	endocrine/metabolic
	Glycosuria_or_Acetonuria	Expanded ChrY mCA	1.27334	0.16	0.376899	0.241643	0.172583					Overall	endocrine/metabolic
	Glycosuria_or_Acetonuria	Expanded ChrY mCA	1.27334	0.16	0.330333	0.241643	0.172583	405	555990	43	62881	MVP	endocrine/metabolic
	Gonococcal_infections	Any expanded mCA	1.03637	0.88	0.94887	0.0357284	0.240996	521	611520	20	71535	MVP
	Gonococcal_infections	Any expanded mCA	1.03637	0.88	0.959027	0.0357284	0.240996					Overall
	Gonococcal_infections	Any mCA	1.01447	0.94	0.965367	0.01437	0.187437	521	611520	34	103551	MVP
	Gonococcal_infections	Any mCA	1.01447	0.94	0.974347	0.01437	0.187437					Overall
	Gonococcal_infections	Autosomal mCA	1.29027	0.39	0.726914	0.254855	0.293909	521	611520	12	20012	MVP
	Gonococcal_infections	Autosomal mCA	1.29027	0.39	0.67815	0.254855	0.293909					Overall
	Gonococcal_infections	ChrY mCA	1.01498	0.95	0.973442	0.0148646	0.230136					Overall
	Gonococcal_infections	ChrY mCA	1.01498	0.95	0.968898	0.0148646	0.230136	446	555459	23	86311	MVP
	Gonococcal_infections	Expanded Autosomal mCA	1.53412	0.3	0.639524	0.427956	0.412883	521	611520	6	9707	MVP
	Gonococcal_infections	Expanded Autosomal mCA	1.53412	0.3	0.589727	0.427956	0.412883					Overall
	Gonococcal_infections	Expanded ChrY mCA	0.96479	0.9	0.958086	-0.0358443	0.288861					Overall
	Gonococcal_infections	Expanded ChrY mCA	0.96479	0.9	0.941582	-0.0358443	0.288861	446	555459	14	62923	MVP
	Gout	Any expanded mCA	1.00892	0.97	0.992168	0.00887957	0.206557	351	20933	30	902	MGB Biobank	endocrine/metabolic
	Gout	Any expanded mCA	0.835758	2.3e-15	1.24701e-13	-0.179416	0.0226424					Overall	endocrine/metabolic
	Gout	Any expanded mCA	0.676604	9.3e-09	6.40746e-07	-0.39067	0.0680175	4979	442760	244	12123	UK Biobank	endocrine/metabolic
	Gout	Any expanded mCA	0.838861	1.6e-12	6.88243e-11	-0.175711	0.0248683	18100	541723	2074	62900	MVP	endocrine/metabolic
	Gout	Any expanded mCA	1.21638	0.058	0.35769	0.195881	0.103171	1563	48180	108	2178	BioVU	endocrine/metabolic
	Gout	Any mCA	0.825806	4.6e-28	7.47429e-26	-0.191396	0.017427					Overall	endocrine/metabolic
	Gout	Any mCA	0.77578	9.9e-13	1.63074e-10	-0.253886	0.0355975	4979	442760	1120	64790	UK Biobank	endocrine/metabolic
	Gout	Any mCA	0.868986	0.3	0.916203	-0.140428	0.134466	351	20933	87	3381	MGB Biobank	endocrine/metabolic
	Gout	Any mCA	0.829147	1e-18	8.27684e-17	-0.187357	0.0212078	18100	541723	2990	91160	MVP	endocrine/metabolic
	Gout	Any mCA	0.975708	0.71	0.941423	-0.0245917	0.0666787	1563	48180	296	7537	BioVU	endocrine/metabolic
	Gout	ASXL1	1.86372	0.024	0.37978	0.622574	0.276246	520	28451	14	238	MGB Biobank	endocrine/metabolic
	Gout	ASXL1	1.09389	0.49	0.797197	0.0897444	0.129744					Overall	endocrine/metabolic
	Gout	ASXL1	0.940771	0.68	0.902092	-0.0610555	0.146961	4663	420714	47	2625	UK Biobank	endocrine/metabolic
	Gout	Autosomal mCA	1.24278	0.3	0.833956	0.217347	0.20904	351	20933	27	918	MGB Biobank	endocrine/metabolic
	Gout	Autosomal mCA	1.00165	0.96	0.984823	0.00164742	0.0330528					Overall	endocrine/metabolic
	Gout	Autosomal mCA	1.11397	0.11	0.38108	0.107932	0.0671373	4979	442760	234	15086	UK Biobank	endocrine/metabolic
	Gout	Autosomal mCA	1.10561	0.3	0.778492	0.1004	0.0976573	1563	48180	118	2764	BioVU	endocrine/metabolic
	Gout	Autosomal mCA	0.93514	0.11	0.417604	-0.0670594	0.0420425	18100	541723	603	17450	MVP	endocrine/metabolic
	Gout	CHIP	1.10381	0.052	0.276289	0.0987697	0.0508147	5044	445839	428	27750	UK Biobank	endocrine/metabolic
	Gout	CHIP	1.08547	0.082	0.354817	0.0820107	0.0471803					Overall	endocrine/metabolic
	Gout	CHIP	0.977522	0.86	0.981031	-0.0227341	0.127037	520	28451	78	2803	MGB Biobank	endocrine/metabolic
	Gout	ChrX mCA	0.76758	0.48	0.932256	-0.264512	0.374745	98	11787	8	785	MGB Biobank	endocrine/metabolic
	Gout	ChrX mCA	1.07202	0.62	0.97294	0.0695492	0.140197	723	240963	56	12205	UK Biobank	endocrine/metabolic
	Gout	ChrX mCA	0.927452	0.39	0.919245	-0.0753144	0.0867391					Overall	endocrine/metabolic
	Gout	ChrX mCA	0.876867	0.33	0.882679	-0.1314	0.136109	579	27815	61	2936	BioVU	endocrine/metabolic
	Gout	ChrX mCA	0.803814	0.32	0.968975	-0.218387	0.218545	618	54645	22	1870	MVP	endocrine/metabolic
	Gout	ChrY mCA	0.734962	4.2e-15	1.30255e-12	-0.307937	0.0392268	4256	201797	895	40318	UK Biobank	endocrine/metabolic
	Gout	ChrY mCA	0.8747	0.17	0.867599	-0.133874	0.0984855	984	20365	140	2389	BioVU	endocrine/metabolic
	Gout	ChrY mCA	0.812587	1.7e-19	1.36153e-17	-0.207533	0.0229802	17482	487078	2500	75942	MVP	endocrine/metabolic
	Gout	ChrY mCA	0.796393	4.1e-32	1.04391e-29	-0.227663	0.0192997					Overall	endocrine/metabolic
	Gout	ChrY mCA	0.893395	0.49	0.971288	-0.112726	0.161981	253	9146	63	1909	MGB Biobank	endocrine/metabolic
	Gout	DDR	1.12413	0.49	0.749875	0.117008	0.170236					Overall	endocrine/metabolic
	Gout	DDR	1.12062	0.56	0.845912	0.113886	0.196829	4642	419518	26	1429	UK Biobank	endocrine/metabolic
	Gout	DDR	1.13459	0.71	0.930218	0.126275	0.339141	520	28451	9	258	MGB Biobank	endocrine/metabolic
	Gout	DNMT3A	0.853283	0.4	0.972689	-0.158664	0.188516	520	28451	31	1354	MGB Biobank	endocrine/metabolic
	Gout	DNMT3A	0.990889	0.89	0.978264	-0.0091529	0.0673299					Overall	endocrine/metabolic
	Gout	DNMT3A	1.01279	0.86	0.978757	0.0127074	0.0720843	4818	433447	202	15358	UK Biobank	endocrine/metabolic
	Gout	Expanded ASXL1	1.80873	0.12	0.486272	0.592625	0.385109	520	28451	7	123	MGB Biobank	endocrine/metabolic
	Gout	Expanded ASXL1	1.20356	0.26	0.551131	0.185288	0.165724					Overall	endocrine/metabolic
	Gout	Expanded ASXL1	1.09715	0.61	0.890723	0.0927124	0.183592	4646	419397	30	1308	UK Biobank	endocrine/metabolic
	Gout	Expanded Autosomal mCA	1.18049	0.23	0.510696	0.165932	0.137318	4979	442760	54	2917	UK Biobank	endocrine/metabolic
	Gout	Expanded Autosomal mCA	1.28868	0.067	0.505171	0.253621	0.138651	1563	48180	55	1149	BioVU	endocrine/metabolic
	Gout	Expanded Autosomal mCA	1.64435	0.11	0.373668	0.497346	0.312924	351	20933	11	302	MGB Biobank	endocrine/metabolic
	Gout	Expanded Autosomal mCA	1.05156	0.37	0.691357	0.0502736	0.0561747	18100	541723	330	8415	MVP	endocrine/metabolic
	Gout	Expanded Autosomal mCA	1.10463	0.039	0.171131	0.099508	0.0481036					Overall	endocrine/metabolic
	Gout	Expanded CHIP	1.17346	0.022	0.10846	0.159953	0.0699501	4832	430633	216	12544	UK Biobank	endocrine/metabolic
	Gout	Expanded CHIP	1.13465	0.053	0.198727	0.126322	0.0652969					Overall	endocrine/metabolic
	Gout	Expanded CHIP	0.903453	0.58	0.935478	-0.101532	0.182072	520	28451	34	1347	MGB Biobank	endocrine/metabolic
	Gout	Expanded ChrX mCA	0.997238	0.99	0.999483	-0.00276609	0.336171					Overall	endocrine/metabolic
	Gout	Expanded ChrX mCA	0.997238	0.99	0.99887	-0.00276609	0.336171	618	54645	9	739	MVP	endocrine/metabolic
	Gout	Expanded ChrY mCA	0.815016	1.3e-14	8.51246e-13	-0.204548	0.026561	17482	487078	1793	55349	MVP	endocrine/metabolic
	Gout	Expanded ChrY mCA	0.637093	3.2e-09	7.89505e-07	-0.45084	0.0761168	4256	201797	194	8955	UK Biobank	endocrine/metabolic
	Gout	Expanded ChrY mCA	0.921786	0.75	0.956805	-0.081442	0.26017	253	9146	19	578	MGB Biobank	endocrine/metabolic
	Gout	Expanded ChrY mCA	0.965033	0.81	0.985312	-0.0355928	0.144623	984	20365	55	935	BioVU	endocrine/metabolic
	Gout	Expanded ChrY mCA	0.79909	7.7e-20	1.12129e-17	-0.224282	0.0245986					Overall	endocrine/metabolic
	Gout	Expanded DDR	1.40348	0.24	0.519771	0.338956	0.289197	4628	418627	12	538	UK Biobank	endocrine/metabolic
	Gout	Expanded DDR	1.28208	0.34	0.569884	0.248486	0.258871					Overall	endocrine/metabolic
	Gout	Expanded DDR	0.890219	0.84	0.938016	-0.116288	0.580702	520	28451	3	112	MGB Biobank	endocrine/metabolic
	Gout	Expanded DNMT3A	0.852326	0.55	0.903826	-0.159786	0.265258	520	28451	15	650	MGB Biobank	endocrine/metabolic
	Gout	Expanded DNMT3A	1.02734	0.8	0.978178	0.0269718	0.107814	4704	424553	88	6464	UK Biobank	endocrine/metabolic
	Gout	Expanded DNMT3A	1.00049	1	0.999166	0.000493426	0.0998789					Overall	endocrine/metabolic
	Gout	Expanded JAK2	4.99116	1.1e-11	3.05117e-10	1.60767	0.236508					Overall	endocrine/metabolic
	Gout	Expanded JAK2	5.40382	1.7e-11	4.03202e-10	1.68711	0.250777	4632	418308	16	219	UK Biobank	endocrine/metabolic
	Gout	Expanded Splice	1.49125	0.11	0.18947	0.399612	0.251256					Overall	endocrine/metabolic
	Gout	Expanded Splice	1.41734	0.23	0.334518	0.348782	0.289294	4628	418497	12	408	UK Biobank	endocrine/metabolic
	Gout	Expanded Splice	1.74312	0.27	0.483887	0.555677	0.50691	520	28451	4	78	MGB Biobank	endocrine/metabolic
	Gout	Expanded TET2	1.32228	0.055	0.214968	0.279361	0.145314	4664	420469	48	2380	UK Biobank	endocrine/metabolic
	Gout	Expanded TET2	1.2635	0.085	0.283349	0.233885	0.135893					Overall	endocrine/metabolic
	Gout	Expanded TET2	0.920255	0.83	0.969138	-0.0831043	0.383651	520	28451	7	262	MGB Biobank	endocrine/metabolic
	Gout	JAK2	4.8782	2.1e-11	6.09643e-10	1.58478	0.2365					Overall	endocrine/metabolic
	Gout	JAK2	5.30633	2.8e-11	7.61272e-10	1.6689	0.250772	4632	418315	16	226	UK Biobank	endocrine/metabolic
	Gout	Splice	1.1803	0.46	0.585512	0.165768	0.224947					Overall	endocrine/metabolic
	Gout	Splice	1.15668	0.57	0.693406	0.14555	0.25892	4631	418691	15	602	UK Biobank	endocrine/metabolic
	Gout	Splice	1.25609	0.62	0.830626	0.228003	0.454271	520	28451	5	124	MGB Biobank	endocrine/metabolic
	Gout	TET2	1.32779	0.0016	0.0375371	0.283519	0.0899898					Overall	endocrine/metabolic
	Gout	TET2	1.35301	0.002	0.0425623	0.302334	0.0979605	4723	423562	107	5473	UK Biobank	endocrine/metabolic
	Gout	TET2	1.19939	0.42	0.846707	0.181815	0.227758	520	28451	21	605	MGB Biobank	endocrine/metabolic
	Gout_and_other_crystal_arthropathies	Any expanded mCA	0.683354	1.3e-08	8.39949e-07	-0.380742	0.0670252	5269	442320	251	12109	UK Biobank	endocrine/metabolic
	Gout_and_other_crystal_arthropathies	Any expanded mCA	0.827996	0.00039	0.0039908	-0.188747	0.0532319					Overall	endocrine/metabolic
	Gout_and_other_crystal_arthropathies	Any expanded mCA	1.17396	0.097	0.444535	0.160384	0.0967202	1768	47899	123	2155	BioVU	endocrine/metabolic
	Gout_and_other_crystal_arthropathies	Any expanded mCA	1.04359	0.84	0.985805	0.0426696	0.206689	345	20776	30	890	MGB Biobank	endocrine/metabolic
	Gout_and_other_crystal_arthropathies	Any mCA	0.777858	6.9e-13	1.27301e-10	-0.251211	0.0349767	5269	442320	1155	64731	UK Biobank	endocrine/metabolic
	Gout_and_other_crystal_arthropathies	Any mCA	0.819884	2.5e-11	9.59459e-10	-0.198593	0.0297655					Overall	endocrine/metabolic
	Gout_and_other_crystal_arthropathies	Any mCA	0.962939	0.54	0.919351	-0.0377651	0.0622763	1768	47899	341	7472	BioVU	endocrine/metabolic
	Gout_and_other_crystal_arthropathies	Any mCA	0.8439	0.21	0.88991	-0.169721	0.136805	345	20776	83	3340	MGB Biobank	endocrine/metabolic
	Gout_and_other_crystal_arthropathies	ASXL1	1.79453	0.034	0.410479	0.584744	0.276067	536	28217	14	234	MGB Biobank	endocrine/metabolic
	Gout_and_other_crystal_arthropathies	ASXL1	1.08479	0.52	0.818102	0.0813828	0.127621					Overall	endocrine/metabolic
	Gout_and_other_crystal_arthropathies	ASXL1	0.946083	0.7	0.910896	-0.055425	0.143923	4936	420309	49	2623	UK Biobank	endocrine/metabolic
	Gout_and_other_crystal_arthropathies	Autosomal mCA	1.09242	0.09	0.296635	0.0883986	0.0521187					Overall	endocrine/metabolic
	Gout_and_other_crystal_arthropathies	Autosomal mCA	1.09	0.19	0.507878	0.0861813	0.0662431	5269	442320	240	15072	UK Biobank	endocrine/metabolic
	Gout_and_other_crystal_arthropathies	Autosomal mCA	1.2699	0.25	0.804925	0.238939	0.209087	345	20776	27	906	MGB Biobank	endocrine/metabolic
	Gout_and_other_crystal_arthropathies	Autosomal mCA	1.06542	0.49	0.842972	0.0633667	0.0923006	1768	47899	132	2741	BioVU	endocrine/metabolic
	Gout_and_other_crystal_arthropathies	CHIP	1.10747	0.039	0.230103	0.102081	0.0494999	5338	445404	451	27718	UK Biobank	endocrine/metabolic
	Gout_and_other_crystal_arthropathies	CHIP	1.08901	0.064	0.307123	0.0852734	0.0460096					Overall	endocrine/metabolic
	Gout_and_other_crystal_arthropathies	CHIP	0.978766	0.86	0.981031	-0.0214623	0.124739	536	28217	81	2756	MGB Biobank	endocrine/metabolic
	Gout_and_other_crystal_arthropathies	ChrX mCA	1.03598	0.79	0.990603	0.0353443	0.131828	886	240735	63	12193	UK Biobank	endocrine/metabolic
	Gout_and_other_crystal_arthropathies	ChrX mCA	0.819838	0.11	0.764043	-0.198648	0.125043	706	27647	72	2919	BioVU	endocrine/metabolic
	Gout_and_other_crystal_arthropathies	ChrX mCA	0.906633	0.27	0.904671	-0.0980173	0.0881747					Overall	endocrine/metabolic
	Gout_and_other_crystal_arthropathies	ChrX mCA	0.762004	0.47	0.932256	-0.271803	0.374681	98	11694	8	773	MGB Biobank	endocrine/metabolic
	Gout_and_other_crystal_arthropathies	ChrY mCA	0.861406	0.37	0.971288	-0.149189	0.166011	247	9082	59	1888	MGB Biobank	endocrine/metabolic
	Gout_and_other_crystal_arthropathies	ChrY mCA	0.735979	2.4e-15	1.00563e-12	-0.306554	0.0387141	4383	201585	919	40281	UK Biobank	endocrine/metabolic
	Gout_and_other_crystal_arthropathies	ChrY mCA	0.915701	0.34	0.952083	-0.0880658	0.0925443	1062	20252	161	2361	BioVU	endocrine/metabolic
	Gout_and_other_crystal_arthropathies	ChrY mCA	0.764532	1.5e-14	7.35191e-13	-0.268491	0.0349161					Overall	endocrine/metabolic
	Gout_and_other_crystal_arthropathies	DDR	1.11094	0.53	0.776006	0.105205	0.167817					Overall	endocrine/metabolic
	Gout_and_other_crystal_arthropathies	DDR	1.11778	0.56	0.845912	0.111345	0.19314	4914	419112	27	1426	UK Biobank	endocrine/metabolic
	Gout_and_other_crystal_arthropathies	DDR	1.09012	0.8	0.947693	0.0862844	0.339023	536	28217	9	254	MGB Biobank	endocrine/metabolic
	Gout_and_other_crystal_arthropathies	DNMT3A	0.904713	0.58	0.979613	-0.100138	0.180456	536	28217	34	1330	MGB Biobank	endocrine/metabolic
	Gout_and_other_crystal_arthropathies	DNMT3A	0.992902	0.91	0.985011	-0.00712357	0.0655506					Overall	endocrine/metabolic
	Gout_and_other_crystal_arthropathies	DNMT3A	1.00704	0.92	0.994176	0.00701529	0.0703565	5099	433030	212	15344	UK Biobank	endocrine/metabolic
	Gout_and_other_crystal_arthropathies	Expanded ASXL1	1.73779	0.15	0.511672	0.552616	0.385055	536	28217	7	120	MGB Biobank	endocrine/metabolic
	Gout_and_other_crystal_arthropathies	Expanded ASXL1	1.16277	0.36	0.659062	0.150801	0.165685					Overall	endocrine/metabolic
	Gout_and_other_crystal_arthropathies	Expanded ASXL1	1.06131	0.75	0.949402	0.0595019	0.183545	4917	418994	30	1308	UK Biobank	endocrine/metabolic
	Gout_and_other_crystal_arthropathies	Expanded Autosomal mCA	1.24142	0.017	0.08993	0.216254	0.0902153					Overall	endocrine/metabolic
	Gout_and_other_crystal_arthropathies	Expanded Autosomal mCA	1.69289	0.093	0.33213	0.526435	0.313024	345	20776	11	298	MGB Biobank	endocrine/metabolic
	Gout_and_other_crystal_arthropathies	Expanded Autosomal mCA	1.15428	0.29	0.569068	0.143477	0.136018	5269	442320	55	2915	UK Biobank	endocrine/metabolic
	Gout_and_other_crystal_arthropathies	Expanded Autosomal mCA	1.25779	0.079	0.533759	0.229358	0.13062	1768	47899	62	1140	BioVU	endocrine/metabolic
	Gout_and_other_crystal_arthropathies	Expanded CHIP	1.15969	0.031	0.137444	0.148156	0.0686614	5111	430219	224	12533	UK Biobank	endocrine/metabolic
	Gout_and_other_crystal_arthropathies	Expanded CHIP	1.12215	0.072	0.246173	0.11525	0.0641272					Overall	endocrine/metabolic
	Gout_and_other_crystal_arthropathies	Expanded CHIP	0.896282	0.54	0.9283	-0.109501	0.179443	536	28217	35	1323	MGB Biobank	endocrine/metabolic
	Gout_and_other_crystal_arthropathies	Expanded ChrY mCA	0.64064	2.9e-09	7.89505e-07	-0.445288	0.0749896	4383	201585	200	8943	UK Biobank	endocrine/metabolic
	Gout_and_other_crystal_arthropathies	Expanded ChrY mCA	0.993013	0.96	0.996076	-0.00701152	0.135509	1062	20252	63	921	BioVU	endocrine/metabolic
	Gout_and_other_crystal_arthropathies	Expanded ChrY mCA	0.972684	0.92	0.971008	-0.0276955	0.260628	247	9082	19	569	MGB Biobank	endocrine/metabolic
	Gout_and_other_crystal_arthropathies	Expanded ChrY mCA	0.723416	3.6e-07	7.44184e-06	-0.323771	0.0636275					Overall	endocrine/metabolic
	Gout_and_other_crystal_arthropathies	Expanded DDR	1.34415	0.31	0.600314	0.295764	0.289169	4899	418224	12	538	UK Biobank	endocrine/metabolic
	Gout_and_other_crystal_arthropathies	Expanded DDR	1.22676	0.43	0.645092	0.204375	0.258846					Overall	endocrine/metabolic
	Gout_and_other_crystal_arthropathies	Expanded DDR	0.848661	0.78	0.934438	-0.164095	0.580642	536	28217	3	111	MGB Biobank	endocrine/metabolic
	Gout_and_other_crystal_arthropathies	Expanded DNMT3A	0.821164	0.46	0.868017	-0.197032	0.265069	536	28217	15	641	MGB Biobank	endocrine/metabolic
	Gout_and_other_crystal_arthropathies	Expanded DNMT3A	0.96877	0.75	0.946242	-0.0317279	0.0988818					Overall	endocrine/metabolic
	Gout_and_other_crystal_arthropathies	Expanded DNMT3A	0.995007	0.96	0.988419	-0.00500545	0.106575	4977	424146	90	6460	UK Biobank	endocrine/metabolic
	Gout_and_other_crystal_arthropathies	Expanded JAK2	4.73591	4.8e-11	1.12628e-09	1.55517	0.236458					Overall	endocrine/metabolic
	Gout_and_other_crystal_arthropathies	Expanded JAK2	5.1099	7.7e-11	1.67253e-09	1.63118	0.250721	4903	417905	16	219	UK Biobank	endocrine/metabolic
	Gout_and_other_crystal_arthropathies	Expanded Splice	1.53425	0.079	0.142539	0.428039	0.243669					Overall	endocrine/metabolic
	Gout_and_other_crystal_arthropathies	Expanded Splice	1.48975	0.15	0.247134	0.398607	0.277967	4900	418093	13	407	UK Biobank	endocrine/metabolic
	Gout_and_other_crystal_arthropathies	Expanded Splice	1.69166	0.3	0.504598	0.525712	0.506379	536	28217	4	77	MGB Biobank	endocrine/metabolic
	Gout_and_other_crystal_arthropathies	Expanded TET2	1.34112	0.037	0.174104	0.293502	0.140984	4938	420062	51	2376	UK Biobank	endocrine/metabolic
	Gout_and_other_crystal_arthropathies	Expanded TET2	1.28102	0.061	0.231176	0.24766	0.132325					Overall	endocrine/metabolic
	Gout_and_other_crystal_arthropathies	Expanded TET2	0.912582	0.81	0.966039	-0.0914776	0.383468	536	28217	7	251	MGB Biobank	endocrine/metabolic
	Gout_and_other_crystal_arthropathies	JAK2	4.62357	9.4e-11	2.38271e-09	1.53117	0.23645					Overall	endocrine/metabolic
	Gout_and_other_crystal_arthropathies	JAK2	5.01377	1.3e-10	2.77041e-09	1.61219	0.250715	4903	417912	16	226	UK Biobank	endocrine/metabolic
	Gout_and_other_crystal_arthropathies	Splice	1.20828	0.39	0.509682	0.1892	0.219467					Overall	endocrine/metabolic
	Gout_and_other_crystal_arthropathies	Splice	1.19955	0.47	0.59775	0.181948	0.250711	4903	418287	16	601	UK Biobank	endocrine/metabolic
	Gout_and_other_crystal_arthropathies	Splice	1.23736	0.64	0.839129	0.212976	0.453972	536	28217	5	121	MGB Biobank	endocrine/metabolic
	Gout_and_other_crystal_arthropathies	TET2	1.36231	0.0012	0.027234	0.309185	0.0953269	5000	423149	113	5463	UK Biobank	endocrine/metabolic
	Gout_and_other_crystal_arthropathies	TET2	1.32474	0.0014	0.0342462	0.281215	0.0882158					Overall	endocrine/metabolic
	Gout_and_other_crystal_arthropathies	TET2	1.12126	0.62	0.943452	0.11445	0.232768	536	28217	20	588	MGB Biobank	endocrine/metabolic
	Gouty_arthropathy	Any expanded mCA	1.05342	0.76	0.955492	0.0520437	0.172717	613	49946	38	2312	BioVU	endocrine/metabolic
	Gouty_arthropathy	Any expanded mCA	0.707313	9.4e-17	6.30199e-15	-0.346282	0.0416568	7327	590620	716	69073	MVP	endocrine/metabolic
	Gouty_arthropathy	Any expanded mCA	1.40215	0.47	0.827386	0.33801	0.467515	51	448026	6	12377	UK Biobank	endocrine/metabolic
	Gouty_arthropathy	Any expanded mCA	0.727754	3.1e-15	1.62514e-13	-0.317793	0.0402912					Overall	endocrine/metabolic
	Gouty_arthropathy	Any mCA	1.01943	0.95	0.980753	0.0192403	0.3176	51	448026	16	65958	UK Biobank	endocrine/metabolic
	Gouty_arthropathy	Any mCA	1.34468	0.53	0.979492	0.296155	0.471029	25	22022	7	3672	MGB Biobank	endocrine/metabolic
	Gouty_arthropathy	Any mCA	0.75426	2.5e-16	1.28258e-14	-0.282018	0.0344213	7327	590620	1111	99984	MVP	endocrine/metabolic
	Gouty_arthropathy	Any mCA	0.919935	0.44	0.89083	-0.0834525	0.107429	613	49946	113	7885	BioVU	endocrine/metabolic
	Gouty_arthropathy	Any mCA	0.772676	2.2e-15	1.10465e-13	-0.257895	0.0325287					Overall	endocrine/metabolic
	Gouty_arthropathy	Autosomal mCA	1.29138	0.67	0.871153	0.255715	0.59661	51	448026	3	15331	UK Biobank	endocrine/metabolic
	Gouty_arthropathy	Autosomal mCA	2.34843	0.18	0.765645	0.853748	0.639523	25	22022	3	994	MGB Biobank	endocrine/metabolic
	Gouty_arthropathy	Autosomal mCA	1.03675	0.82	0.948873	0.0360885	0.159362	613	49946	44	2889	BioVU	endocrine/metabolic
	Gouty_arthropathy	Autosomal mCA	0.910987	0.13	0.376609	-0.0932267	0.0618038					Overall	endocrine/metabolic
	Gouty_arthropathy	Autosomal mCA	0.876473	0.052	0.276239	-0.131849	0.067858	7327	590620	231	19240	MVP	endocrine/metabolic
	Gouty_arthropathy	CHIP	0.69256	0.54	0.817901	-0.36736	0.596845	52	451170	3	28194	UK Biobank	endocrine/metabolic
	Gouty_arthropathy	CHIP	0.949554	0.84	0.941878	-0.051763	0.256139					Overall	endocrine/metabolic
	Gouty_arthropathy	CHIP	1.01967	0.95	0.987517	0.0194836	0.283581	95	29918	16	3066	MGB Biobank	endocrine/metabolic
	Gouty_arthropathy	ChrX mCA	0.934567	0.72	0.965665	-0.0676715	0.187247					Overall	endocrine/metabolic
	Gouty_arthropathy	ChrX mCA	0.948714	0.81	0.975101	-0.0526475	0.218357	208	28401	24	2992	BioVU	endocrine/metabolic
	Gouty_arthropathy	ChrX mCA	0.896356	0.76	0.992847	-0.109418	0.363985	195	55826	8	1921	MVP	endocrine/metabolic
	Gouty_arthropathy	ChrY mCA	1.93544	0.24	0.922534	0.660335	0.558854	16	9977	6	2125	MGB Biobank	endocrine/metabolic
	Gouty_arthropathy	ChrY mCA	0.804855	0.54	0.921301	-0.217093	0.350007	45	206312	12	41252	UK Biobank	endocrine/metabolic
	Gouty_arthropathy	ChrY mCA	0.729913	4.3e-17	2.59364e-15	-0.314829	0.0374558	7132	534794	920	83357	MVP	endocrine/metabolic
	Gouty_arthropathy	ChrY mCA	0.781736	0.12	0.837692	-0.246238	0.157997	405	21545	53	2580	BioVU	endocrine/metabolic
	Gouty_arthropathy	ChrY mCA	0.73631	2.6e-17	1.62042e-15	-0.306104	0.0361737					Overall	endocrine/metabolic
	Gouty_arthropathy	DDR	1.14659	0.85	0.93724	0.136788	0.721909					Overall	endocrine/metabolic
	Gouty_arthropathy	DNMT3A	1.34913	0.62	0.943687	0.299458	0.596647	52	438543	3	15567	UK Biobank	endocrine/metabolic
	Gouty_arthropathy	DNMT3A	0.863461	0.73	0.979613	-0.146807	0.429254	95	29918	6	1458	MGB Biobank	endocrine/metabolic
	Gouty_arthropathy	DNMT3A	1.00541	0.99	0.996069	0.00539796	0.348446					Overall	endocrine/metabolic
	Gouty_arthropathy	Expanded Autosomal mCA	0.875168	0.17	0.505019	-0.133339	0.0960772	7327	590620	112	9325	MVP	endocrine/metabolic
	Gouty_arthropathy	Expanded Autosomal mCA	1.00162	0.99	0.995562	0.00161373	0.247906	613	49946	17	1207	BioVU	endocrine/metabolic
	Gouty_arthropathy	Expanded Autosomal mCA	0.890728	0.2	0.466948	-0.115716	0.0895847					Overall	endocrine/metabolic
	Gouty_arthropathy	Expanded CHIP	0.657143	0.37	0.642668	-0.419854	0.469065					Overall	endocrine/metabolic
	Gouty_arthropathy	Expanded CHIP	0.657143	0.37	0.861504	-0.419854	0.469065	95	29918	5	1478	MGB Biobank	endocrine/metabolic
	Gouty_arthropathy	Expanded ChrX mCA	0.711254	0.63	0.961294	-0.340726	0.711499					Overall	endocrine/metabolic
	Gouty_arthropathy	Expanded ChrY mCA	1.54828	0.36	0.901888	0.437145	0.474311	45	206312	6	9155	UK Biobank	endocrine/metabolic
	Gouty_arthropathy	Expanded ChrY mCA	0.68481	2e-17	1.90651e-15	-0.378615	0.0445799	7132	534794	617	60772	MVP	endocrine/metabolic
	Gouty_arthropathy	Expanded ChrY mCA	0.972051	0.9	0.987092	-0.0283467	0.22383	405	21545	23	1011	BioVU	endocrine/metabolic
	Gouty_arthropathy	Expanded ChrY mCA	0.698731	1.8e-16	1.58421e-14	-0.35849	0.0435366					Overall	endocrine/metabolic
	Gouty_arthropathy	Expanded DNMT3A	0.595842	0.47	0.82812	-0.51778	0.720729					Overall	endocrine/metabolic
