## Supplementary Data Tables 1-31 for "Genomic and phenomic landscape of clonal hematopoiesis in over a million ancestrally diverse participants" (part 19 of 28)

### Sheet: CHIP mCA PheWAS (incident) (continued)
	Outcome	Exposure	HR	P	FDR	BETA	SE	N incident cases (Incd cases)	N Controls	N Incd cases with CHIP variant	N Controls with CHIP variant	Cohort	Phecode Group
	Gouty_arthropathy	Expanded TET2	1.29944	0.72	0.845634	0.261934	0.723972					Overall	endocrine/metabolic
	Gouty_arthropathy	TET2	1.14163	0.8	0.958304	0.132454	0.523592					Overall	endocrine/metabolic
	Gouty_arthropathy	TET2	1.14163	0.8	0.970167	0.132454	0.523592	95	29918	4	667	MGB Biobank	endocrine/metabolic
	Graft-versus-host_disease	Any expanded mCA	1.26887	0.63	0.834516	0.238123	0.498968					Overall
	Graft-versus-host_disease	Any expanded mCA	1.26887	0.63	0.805599	0.238123	0.498968	55	613317	5	71601	MVP
	Graft-versus-host_disease	Any mCA	2.33547	0.011	0.0564083	0.848214	0.332127					Overall
	Graft-versus-host_disease	Any mCA	2.33547	0.011	0.04584	0.848214	0.332127	55	613317	14	103666	MVP
	Graft-versus-host_disease	Autosomal mCA	9.46596	2.5e-11	8.79762e-10	2.2477	0.336715					Overall
	Graft-versus-host_disease	Autosomal mCA	9.46596	2.5e-11	1.07366e-09	2.2477	0.336715	55	613317	12	20038	MVP
	Graft-versus-host_disease	ChrY mCA	0.536901	0.31	0.51895	-0.621941	0.618282					Overall
	Graft-versus-host_disease	ChrY mCA	0.536901	0.31	0.49025	-0.621941	0.618282	54	556996	3	86400	MVP
	Graft-versus-host_disease	Expanded Autosomal mCA	7.00121	0.00027	0.00310702	1.94608	0.534409					Overall
	Graft-versus-host_disease	Expanded Autosomal mCA	7.00121	0.00027	0.00457604	1.94608	0.534409	55	613317	4	9719	MVP
	Gram_negative_septicemia	Any expanded mCA	0.950034	0.64	0.895989	-0.0512576	0.110818	1945	445903	94	12285	UK Biobank
	Gram_negative_septicemia	Any expanded mCA	0.945751	0.16	0.391949	-0.0557761	0.0392646					Overall
	Gram_negative_septicemia	Any expanded mCA	0.945138	0.18	0.399804	-0.0564248	0.0419886	5237	605585	761	70514	MVP
	Gram_negative_septicemia	Any mCA	0.935844	0.068	0.19192	-0.0663061	0.0363086	5237	605585	1078	102113	MVP
	Gram_negative_septicemia	Any mCA	1.02102	0.72	0.92945	0.0208039	0.0578539	1945	445903	438	65486	UK Biobank
	Gram_negative_septicemia	Any mCA	0.959166	0.18	0.415115	-0.0416911	0.0307538					Overall
	Gram_negative_septicemia	ASXL1	1.69945	0.0041	0.072969	0.530306	0.184965					Overall
	Gram_negative_septicemia	ASXL1	1.69945	0.0041	0.0816401	0.530306	0.184965	1810	423677	30	2640	UK Biobank
	Gram_negative_septicemia	Autosomal mCA	1.11291	0.13	0.43983	0.106979	0.0699961	5237	605585	224	19729	MVP
	Gram_negative_septicemia	Autosomal mCA	1.15029	0.016	0.0933496	0.140015	0.0580607					Overall
	Gram_negative_septicemia	Autosomal mCA	1.23724	0.041	0.222335	0.212881	0.103953	1945	445903	98	15220	UK Biobank
	Gram_negative_septicemia	CHIP	1.31568	0.00028	0.00552723	0.274357	0.075419	1978	449013	198	27976	UK Biobank
	Gram_negative_septicemia	CHIP	1.31568	0.00028	0.00572615	0.274357	0.075419					Overall
	Gram_negative_septicemia	ChrX mCA	0.682061	0.24	0.968975	-0.382637	0.325681	283	55875	11	1916	MVP
	Gram_negative_septicemia	ChrX mCA	1.01167	0.93	0.995057	0.0116004	0.130475					Overall
	Gram_negative_septicemia	ChrX mCA	1.09087	0.54	0.963912	0.0869715	0.142402	776	240841	54	12202	UK Biobank
	Gram_negative_septicemia	ChrY mCA	0.914848	0.024	0.072475	-0.0889975	0.039337	4954	549710	896	85105	MVP
	Gram_negative_septicemia	ChrY mCA	0.921225	0.24	0.765318	-0.0820507	0.0695266	1169	205062	310	40928	UK Biobank
	Gram_negative_septicemia	ChrY mCA	0.91639	0.011	0.0437675	-0.087313	0.034237					Overall
	Gram_negative_septicemia	DDR	1.78086	0.026	0.143511	0.577096	0.259611					Overall
	Gram_negative_septicemia	DDR	1.78086	0.026	0.170944	0.577096	0.259611	1795	422475	15	1438	UK Biobank
	Gram_negative_septicemia	DNMT3A	1.17126	0.13	0.628499	0.158082	0.105665					Overall
	Gram_negative_septicemia	DNMT3A	1.17126	0.13	0.648739	0.158082	0.105665	1875	436503	95	15466	UK Biobank
	Gram_negative_septicemia	Expanded ASXL1	1.96533	0.0035	0.0441947	0.675659	0.231692					Overall
	Gram_negative_septicemia	Expanded ASXL1	1.96533	0.0035	0.0552745	0.675659	0.231692	1799	422355	19	1318	UK Biobank
	Gram_negative_septicemia	Expanded Autosomal mCA	1.4651	0.07	0.243654	0.381923	0.210568	1945	445903	23	2953	UK Biobank
	Gram_negative_septicemia	Expanded Autosomal mCA	1.1897	0.048	0.194423	0.173698	0.0879417					Overall
	Gram_negative_septicemia	Expanded Autosomal mCA	1.13849	0.18	0.526615	0.129705	0.0967867	5237	605585	113	9557	MVP
	Gram_negative_septicemia	Expanded CHIP	1.57248	3.9e-06	7.59774e-05	0.452651	0.0980368	1892	433682	112	12645	UK Biobank
	Gram_negative_septicemia	Expanded CHIP	1.57248	3.9e-06	7.72679e-05	0.452651	0.0980368					Overall
	Gram_negative_septicemia	Expanded ChrX mCA	1.0767	0.87	0.99887	0.073904	0.453359	283	55875	5	752	MVP
	Gram_negative_septicemia	Expanded ChrX mCA	1.0767	0.87	0.981325	0.073904	0.453359					Overall
	Gram_negative_septicemia	Expanded ChrY mCA	0.823902	0.13	0.738499	-0.193704	0.127844	1169	205062	72	9085	UK Biobank
	Gram_negative_septicemia	Expanded ChrY mCA	0.917521	0.042	0.145321	-0.0860793	0.0422335					Overall
	Gram_negative_septicemia	Expanded ChrY mCA	0.929698	0.1	0.246271	-0.0728953	0.0447456	4954	549710	659	62031	MVP
	Gram_negative_septicemia	Expanded DDR	2.87609	0.0016	0.0121529	1.05643	0.334499					Overall
	Gram_negative_septicemia	Expanded DDR	2.87609	0.0016	0.0123999	1.05643	0.334499	1789	421578	9	541	UK Biobank
	Gram_negative_septicemia	Expanded DNMT3A	1.13725	0.42	0.78975	0.128614	0.160237					Overall
	Gram_negative_septicemia	Expanded DNMT3A	1.13725	0.42	0.851428	0.128614	0.160237	1820	427546	40	6509	UK Biobank
	Gram_negative_septicemia	Expanded JAK2	1.77585	0.42	0.539454	0.574281	0.707765					Overall
	Gram_negative_septicemia	Expanded Splice	4.51539	2.1e-07	1.76237e-06	1.50749	0.29042	1792	421445	12	408	UK Biobank
	Gram_negative_septicemia	Expanded Splice	4.51539	2.1e-07	1.91302e-06	1.50749	0.29042					Overall
	Gram_negative_septicemia	Expanded TET2	1.42461	0.12	0.33607	0.353896	0.225238					Overall
	Gram_negative_septicemia	Expanded TET2	1.42461	0.12	0.344334	0.353896	0.225238	1800	423446	20	2409	UK Biobank
	Gram_negative_septicemia	JAK2	1.7278	0.44	0.562935	0.546847	0.707751					Overall
	Gram_negative_septicemia	Splice	3.45658	4.1e-06	3.21713e-05	1.24028	0.269191	1794	421640	14	603	UK Biobank
	Gram_negative_septicemia	Splice	3.45658	4.1e-06	3.61028e-05	1.24028	0.269191					Overall
	Gram_negative_septicemia	TET2	1.05645	0.76	0.949841	0.0549155	0.178608					Overall
	Gram_negative_septicemia	TET2	1.05645	0.76	0.976944	0.0549155	0.178608	1812	426584	32	5547	UK Biobank
	Gram_positive_septicemia	Any expanded mCA	1.16159	0.35	0.764853	0.149787	0.159543	774	447130	47	12330	UK Biobank
	Gram_positive_septicemia	Any expanded mCA	0.917498	0.11	0.320913	-0.0861051	0.0545947					Overall
	Gram_positive_septicemia	Any expanded mCA	0.889237	0.043	0.153725	-0.117391	0.0581024	3156	608290	382	71019	MVP
	Gram_positive_septicemia	Any mCA	0.959591	0.66	0.913087	-0.0412477	0.0938736	774	447130	164	65783	UK Biobank
	Gram_positive_septicemia	Any mCA	0.833676	0.00031	0.00271397	-0.181911	0.0504878	3156	608290	528	102831	MVP
	Gram_positive_septicemia	Any mCA	0.860405	0.00072	0.00644162	-0.150352	0.0444648					Overall
	Gram_positive_septicemia	ASXL1	2.66055	4.8e-05	0.00249169	0.978531	0.240688					Overall
	Gram_positive_septicemia	ASXL1	2.66055	4.8e-05	0.00253457	0.978531	0.240688	709	424832	18	2656	UK Biobank
	Gram_positive_septicemia	Autosomal mCA	1.31792	0.09	0.349281	0.276051	0.162901	774	447130	40	15292	UK Biobank
	Gram_positive_septicemia	Autosomal mCA	1.15474	0.078	0.274387	0.143879	0.0816556					Overall
	Gram_positive_septicemia	Autosomal mCA	1.10465	0.29	0.646616	0.0995259	0.0943671	3156	608290	121	19847	MVP
	Gram_positive_septicemia	CHIP	1.47705	0.00087	0.0143717	0.390046	0.117147					Overall
	Gram_positive_septicemia	CHIP	1.47705	0.00087	0.0148187	0.390046	0.117147	774	450274	83	28098	UK Biobank
	Gram_positive_septicemia	ChrX mCA	1.43663	0.094	0.700575	0.362302	0.216184	292	241353	24	12239	UK Biobank
	Gram_positive_septicemia	ChrX mCA	1.34034	0.13	0.808627	0.292922	0.19226					Overall
	Gram_positive_septicemia	ChrX mCA	1.03093	0.94	0.992847	0.0304583	0.420473	137	56099	6	1930	MVP
	Gram_positive_septicemia	ChrY mCA	0.792691	2.8e-05	0.000222271	-0.232321	0.0554346	3019	552191	428	85721	MVP
	Gram_positive_septicemia	ChrY mCA	0.791137	0.038	0.410614	-0.234284	0.11314	482	205777	112	41129	UK Biobank
	Gram_positive_septicemia	ChrY mCA	0.79239	2.9e-06	3.42226e-05	-0.232701	0.0497804					Overall
	Gram_positive_septicemia	DDR	1.61405	0.29	0.599058	0.478745	0.449347					Overall
	Gram_positive_septicemia	DDR	1.61405	0.29	0.619893	0.478745	0.449347	696	423625	5	1449	UK Biobank
	Gram_positive_septicemia	DNMT3A	1.36669	0.053	0.437162	0.312394	0.161469					Overall
	Gram_positive_septicemia	DNMT3A	1.36669	0.053	0.469313	0.312394	0.161469	732	437697	41	15521	UK Biobank
	Gram_positive_septicemia	Expanded ASXL1	4.04319	1.2e-07	6.78158e-06	1.39703	0.263728					Overall
	Gram_positive_septicemia	Expanded ASXL1	4.04319	1.2e-07	7.20457e-06	1.39703	0.263728	706	423499	15	1323	UK Biobank
	Gram_positive_septicemia	Expanded Autosomal mCA	1.39612	0.0037	0.0268824	0.333694	0.114817					Overall
	Gram_positive_septicemia	Expanded Autosomal mCA	2.08681	0.0089	0.0581142	0.735636	0.281301	774	447130	13	2962	UK Biobank
	Gram_positive_septicemia	Expanded Autosomal mCA	1.28833	0.044	0.242704	0.253346	0.12577	3156	608290	67	9613	MVP
	Gram_positive_septicemia	Expanded CHIP	2.04801	5e-07	1.15692e-05	0.71687	0.142586	745	434882	54	12706	UK Biobank
	Gram_positive_septicemia	Expanded CHIP	2.04801	5e-07	1.18349e-05	0.71687	0.142586					Overall
	Gram_positive_septicemia	Expanded ChrX mCA	1.55716	0.45	0.895178	0.442865	0.584843					Overall
	Gram_positive_septicemia	Expanded ChrX mCA	1.55716	0.45	0.99887	0.442865	0.584843	137	56099	3	756	MVP
	Gram_positive_septicemia	Expanded ChrY mCA	0.839675	0.0054	0.0264716	-0.174741	0.0627639	3019	552191	321	62486	MVP
	Gram_positive_septicemia	Expanded ChrY mCA	0.927278	0.69	0.96153	-0.0755022	0.188123	482	205777	34	9122	UK Biobank
	Gram_positive_septicemia	Expanded ChrY mCA	0.848063	0.0056	0.0309938	-0.164801	0.0595377					Overall
	Gram_positive_septicemia	Expanded DDR	1.73867	0.44	0.645912	0.553121	0.708555					Overall
	Gram_positive_septicemia	Expanded DNMT3A	1.69865	0.015	0.162402	0.529836	0.217338					Overall
	Gram_positive_septicemia	Expanded DNMT3A	1.69865	0.015	0.189219	0.529836	0.217338	713	428702	22	6526	UK Biobank
	Gram_positive_septicemia	Expanded JAK2	4.58764	0.032	0.0748287	1.52337	0.708786					Overall
	Gram_positive_septicemia	Expanded Splice	7.16401	2.5e-07	2.01944e-06	1.96907	0.381574	698	422588	7	412	UK Biobank
	Gram_positive_septicemia	Expanded Splice	7.16401	2.5e-07	2.19757e-06	1.96907	0.381574					Overall
	Gram_positive_septicemia	Expanded TET2	1.98548	0.032	0.154967	0.68586	0.319344	701	424597	10	2421	UK Biobank
	Gram_positive_septicemia	Expanded TET2	1.98548	0.032	0.156166	0.68586	0.319344					Overall
	Gram_positive_septicemia	JAK2	4.47479	0.034	0.081257	1.49846	0.708751					Overall
	Gram_positive_septicemia	Splice	6.01969	1e-07	1.13032e-06	1.79504	0.337473	700	422783	9	607	UK Biobank
	Gram_positive_septicemia	Splice	6.01969	1e-07	1.19473e-06	1.79504	0.337473					Overall
	Gram_positive_septicemia	TET2	1.35162	0.25	0.613532	0.301303	0.261491					Overall
	Gram_positive_septicemia	TET2	1.35162	0.25	0.667608	0.301303	0.261491	706	427740	15	5564	UK Biobank
	Graves_disease	Any expanded mCA	0.715706	0.28	0.549392	-0.334485	0.30956					Overall	endocrine/metabolic
	Graves_disease	Any expanded mCA	0.85398	0.68	0.904667	-0.157847	0.388767	494	447350	7	12374	UK Biobank	endocrine/metabolic
	Graves_disease	Any expanded mCA	0.527025	0.21	0.647542	-0.640508	0.51171	196	50403	4	2356	BioVU	endocrine/metabolic
	Graves_disease	Any mCA	0.9866	0.93	0.971003	-0.0134902	0.151732	494	447350	53	65894	UK Biobank	endocrine/metabolic
	Graves_disease	Any mCA	1.01188	0.92	0.967208	0.0118124	0.121879					Overall	endocrine/metabolic
	Graves_disease	Any mCA	1.05953	0.78	0.957576	0.0578267	0.204617	196	50403	30	8003	BioVU	endocrine/metabolic
	Graves_disease	ASXL1	1.78256	0.2	0.539909	0.578053	0.451299					Overall	endocrine/metabolic
	Graves_disease	ASXL1	1.78256	0.2	0.604331	0.578053	0.451299	485	424990	5	2667	UK Biobank	endocrine/metabolic
	Graves_disease	Autosomal mCA	1.46155	0.077	0.322457	0.3795	0.214281	494	447350	23	15305	UK Biobank	endocrine/metabolic
	Graves_disease	Autosomal mCA	0.988094	0.97	0.99463	-0.0119778	0.329448	196	50403	10	2932	BioVU	endocrine/metabolic
	Graves_disease	Autosomal mCA	1.30098	0.14	0.397177	0.26312	0.179628					Overall	endocrine/metabolic
	Graves_disease	CHIP	2.70957	0.019	0.403447	0.996788	0.424095	36	30185	9	3131	MGB Biobank	endocrine/metabolic
	Graves_disease	CHIP	0.873218	0.49	0.800648	-0.13557	0.195547	508	450475	28	28152	UK Biobank	endocrine/metabolic
	Graves_disease	CHIP	1.06499	0.72	0.899922	0.0629675	0.177579					Overall	endocrine/metabolic
	Graves_disease	ChrX mCA	0.772745	0.22	0.892726	-0.257806	0.209351					Overall	endocrine/metabolic
	Graves_disease	ChrX mCA	0.458468	0.021	0.410728	-0.779865	0.338979	394	241133	9	12249	UK Biobank	endocrine/metabolic
	Graves_disease	ChrX mCA	1.0662	0.81	0.975101	0.0641001	0.266181	147	28264	16	2995	BioVU	endocrine/metabolic
	Graves_disease	ChrY mCA	1.1251	0.65	0.935023	0.11787	0.256454	100	206217	23	41226	UK Biobank	endocrine/metabolic
	Graves_disease	ChrY mCA	1.18318	0.73	0.971723	0.168204	0.484677	49	22139	6	2654	BioVU	endocrine/metabolic
	Graves_disease	ChrY mCA	1.13755	0.57	0.742794	0.12888	0.226678					Overall	endocrine/metabolic
	Graves_disease	DNMT3A	0.650797	0.14	0.664489	-0.429558	0.293085	492	437869	12	15546	UK Biobank	endocrine/metabolic
	Graves_disease	DNMT3A	2.80519	0.069	0.787712	1.03147	0.56807	36	30185	4	1486	MGB Biobank	endocrine/metabolic
	Graves_disease	DNMT3A	0.884784	0.64	0.929771	-0.122412	0.260462					Overall	endocrine/metabolic
	Graves_disease	Expanded ASXL1	1.45612	0.6	0.856266	0.375777	0.710473					Overall	endocrine/metabolic
	Graves_disease	Expanded Autosomal mCA	0.715625	0.57	0.900004	-0.3346	0.58402	196	50403	3	1220	BioVU	endocrine/metabolic
	Graves_disease	Expanded Autosomal mCA	0.687574	0.41	0.681573	-0.374587	0.450818					Overall	endocrine/metabolic
	Graves_disease	Expanded CHIP	1.14046	0.59	0.789726	0.131427	0.242286					Overall	endocrine/metabolic
	Graves_disease	Expanded CHIP	1.12474	0.65	0.821311	0.117555	0.255507	496	435071	16	12748	UK Biobank	endocrine/metabolic
	Graves_disease	Expanded DNMT3A	1.02716	0.94	0.985901	0.0267999	0.357448	488	428869	8	6546	UK Biobank	endocrine/metabolic
	Graves_disease	Expanded DNMT3A	1.02716	0.94	0.988389	0.0267999	0.357448					Overall	endocrine/metabolic
	Graves_disease	Expanded TET2	1.99267	0.13	0.35388	0.689477	0.450784					Overall	endocrine/metabolic
	Graves_disease	Expanded TET2	1.99267	0.13	0.36812	0.689477	0.450784	485	424750	5	2427	UK Biobank	endocrine/metabolic
	Graves_disease	TET2	1.69307	0.094	0.388504	0.526543	0.314094					Overall	endocrine/metabolic
	Graves_disease	TET2	3.93977	0.038	0.44003	1.37112	0.659431	36	30185	3	683	MGB Biobank	endocrine/metabolic
	Graves_disease	TET2	1.32142	0.44	0.827362	0.278704	0.357218	488	427898	8	5575	UK Biobank	endocrine/metabolic
	Graves'_disease	Any expanded mCA	1.08082	0.54	0.78062	0.0777236	0.128348					Overall
	Graves'_disease	Any expanded mCA	1.08082	0.54	0.750613	0.0777236	0.128348	903	609241	76	71237	MVP
	Graves'_disease	Any mCA	1.15996	0.14	0.369469	0.148386	0.101722					Overall
	Graves'_disease	Any mCA	1.15996	0.14	0.322283	0.148386	0.101722	903	609241	129	103097	MVP
	Graves'_disease	Autosomal mCA	0.994429	0.98	0.990714	-0.00558629	0.213482	903	609241	23	19941	MVP
	Graves'_disease	Autosomal mCA	0.994429	0.98	0.992073	-0.00558629	0.213482					Overall
	Graves'_disease	ChrX mCA	1.06492	0.86	0.98053	0.0628983	0.361587					Overall
	Graves'_disease	ChrX mCA	1.06492	0.86	0.992847	0.0628983	0.361587	234	55252	8	1900	MVP
	Graves'_disease	ChrY mCA	1.19598	0.12	0.255057	0.178967	0.115986	669	553989	102	85949	MVP
	Graves'_disease	ChrY mCA	1.19598	0.12	0.281361	0.178967	0.115986					Overall
	Graves'_disease	Expanded Autosomal mCA	0.745279	0.41	0.685155	-0.293997	0.357152					Overall
	Graves'_disease	Expanded Autosomal mCA	0.745279	0.41	0.720064	-0.293997	0.357152	903	609241	8	9678	MVP
	Graves'_disease	Expanded ChrX mCA	1.01594	0.98	0.99887	0.015814	0.58156	234	55252	3	744	MVP
	Graves'_disease	Expanded ChrX mCA	1.01594	0.98	0.993372	0.015814	0.58156					Overall
	Graves'_disease	Expanded ChrY mCA	1.12907	0.38	0.621367	0.121397	0.138574					Overall
	Graves'_disease	Expanded ChrY mCA	1.12907	0.38	0.581462	0.121397	0.138574	669	553989	67	62664	MVP
	Gross_hematuria	Any expanded mCA	0.99763	0.92	0.972046	-0.0023727	0.0235513					Overall
	Gross_hematuria	Any expanded mCA	0.99763	0.92	0.962441	-0.0023727	0.0235513	16472	581206	2461	66769	MVP
	Gross_hematuria	Any mCA	0.982002	0.37	0.644565	-0.0181619	0.0204081					Overall
	Gross_hematuria	Any mCA	0.982002	0.37	0.604185	-0.0181619	0.0204081	16472	581206	3451	96939	MVP
	Gross_hematuria	Autosomal mCA	1.06242	0.14	0.455416	0.0605522	0.0406349	16472	581206	658	18772	MVP
	Gross_hematuria	Autosomal mCA	1.06242	0.14	0.384939	0.0605522	0.0406349					Overall
	Gross_hematuria	ChrX mCA	1.22813	0.28	0.91851	0.20549	0.191851					Overall
	Gross_hematuria	ChrX mCA	1.22813	0.28	0.968975	0.20549	0.191851	618	55142	29	1888	MVP
	Gross_hematuria	ChrY mCA	0.960295	0.064	0.160694	-0.0405146	0.0218841	15854	526064	2936	80646	MVP
	Gross_hematuria	ChrY mCA	0.960295	0.064	0.180656	-0.0405146	0.0218841					Overall
	Gross_hematuria	Expanded Autosomal mCA	1.05772	0.32	0.611149	0.056117	0.0569983					Overall
	Gross_hematuria	Expanded Autosomal mCA	1.05772	0.32	0.658177	0.056117	0.0569983	16472	581206	323	9078	MVP
	Gross_hematuria	Expanded ChrX mCA	1.20702	0.56	0.99887	0.188158	0.319267	618	55142	10	743	MVP
	Gross_hematuria	Expanded ChrX mCA	1.20702	0.56	0.945228	0.188158	0.319267					Overall
	Gross_hematuria	Expanded ChrY mCA	0.98448	0.53	0.730468	-0.0156414	0.0247581					Overall
	Gross_hematuria	Expanded ChrY mCA	0.98448	0.53	0.705557	-0.0156414	0.0247581	15854	526064	2199	58658	MVP
	H._pylori	Any expanded mCA	1.03148	0.6	0.783925	0.0309954	0.0591606	4153	599812	360	70166	MVP
	H._pylori	Any expanded mCA	1.03148	0.6	0.818285	0.0309954	0.0591606					Overall
	H._pylori	Any mCA	1.03099	0.53	0.767357	0.0305208	0.0485189					Overall
	H._pylori	Any mCA	1.03099	0.53	0.724622	0.0305208	0.0485189	4153	599812	561	101526	MVP
	H._pylori	Autosomal mCA	1.04217	0.66	0.873308	0.0413013	0.0951596	4153	599812	119	19634	MVP
	H._pylori	Autosomal mCA	1.04217	0.66	0.863327	0.0413013	0.0951596					Overall
	H._pylori	ChrX mCA	0.971033	0.91	0.992847	-0.0293945	0.263603	459	54902	16	1876	MVP
	H._pylori	ChrX mCA	0.971033	0.91	0.995057	-0.0293945	0.263603					Overall
	H._pylori	ChrY mCA	1.03443	0.53	0.680239	0.0338514	0.0540505	3694	544910	450	84631	MVP
	H._pylori	ChrY mCA	1.03443	0.53	0.712279	0.0338514	0.0540505					Overall
	H._pylori	Expanded Autosomal mCA	1.23004	0.1	0.39745	0.207046	0.127073	4153	599812	65	9511	MVP
	H._pylori	Expanded Autosomal mCA	1.23004	0.1	0.317803	0.207046	0.127073					Overall
	H._pylori	Expanded ChrX mCA	0.807667	0.63	0.99887	-0.213605	0.449962	459	54902	6	736	MVP
	H._pylori	Expanded ChrX mCA	0.807667	0.63	0.961294	-0.213605	0.449962					Overall
	H._pylori	Expanded ChrY mCA	1.01918	0.77	0.896733	0.0190009	0.0643614					Overall
	H._pylori	Expanded ChrY mCA	1.01918	0.77	0.872738	0.0190009	0.0643614	3694	544910	303	61730	MVP
	Hallucinations	Any expanded mCA	0.976745	0.92	0.988337	-0.0235292	0.23732	358	50465	20	2346	BioVU	mental disorders
	Hallucinations	Any expanded mCA	0.872539	0.052	0.174725	-0.136348	0.0702265	2775	606726	261	71038	MVP	mental disorders
	Hallucinations	Any expanded mCA	0.710334	0.52	0.911746	-0.342021	0.530419	121	22149	4	1013	MGB Biobank	mental disorders
	Hallucinations	Any expanded mCA	0.890636	0.066	0.220642	-0.11582	0.0630574					Overall	mental disorders
	Hallucinations	Any expanded mCA	1.00558	0.98	0.998818	0.00556006	0.190982	644	447365	32	12350	UK Biobank	mental disorders
	Hallucinations	Any mCA	0.924529	0.59	0.928615	-0.0784707	0.146977	358	50465	60	8004	BioVU	mental disorders
	Hallucinations	Any mCA	0.691758	0.22	0.897825	-0.368518	0.299275	121	22149	15	3730	MGB Biobank	mental disorders
	Hallucinations	Any mCA	0.9221	0.087	0.268859	-0.0811012	0.0473436					Overall	mental disorders
	Hallucinations	Any mCA	1.02369	0.82	0.953166	0.023413	0.102522	644	447365	139	65829	UK Biobank	mental disorders
	Hallucinations	Any mCA	0.900813	0.074	0.204792	-0.104458	0.058366	2775	606726	398	102793	MVP	mental disorders
	Hallucinations	ASXL1	1.48605	0.24	0.602579	0.396121	0.337636					Overall	mental disorders
	Hallucinations	ASXL1	1.48605	0.24	0.651264	0.396121	0.337636	605	425036	9	2662	UK Biobank	mental disorders
	Hallucinations	Autosomal mCA	1.10686	0.63	0.889627	0.101526	0.208337	358	50465	26	2927	BioVU	mental disorders
	Hallucinations	Autosomal mCA	0.571035	0.35	0.876363	-0.560305	0.595319	121	22149	3	1017	MGB Biobank	mental disorders
	Hallucinations	Autosomal mCA	1.29105	0.15	0.457424	0.255457	0.17931	644	447365	33	15300	UK Biobank	mental disorders
	Hallucinations	Autosomal mCA	0.99501	0.96	0.983417	-0.00500269	0.0893189					Overall	mental disorders
	Hallucinations	Autosomal mCA	0.872457	0.26	0.624463	-0.136442	0.120927	2775	606726	74	19878	MVP	mental disorders
	Hallucinations	CHIP	1.30655	0.042	0.237969	0.267387	0.131719	661	450496	65	28122	UK Biobank	mental disorders
	Hallucinations	CHIP	1.20575	0.12	0.424228	0.187098	0.118849					Overall	mental disorders
	Hallucinations	CHIP	0.848245	0.55	0.959269	-0.164585	0.275673	166	30222	16	3154	MGB Biobank	mental disorders
	Hallucinations	ChrX mCA	0.973384	0.91	0.991388	-0.0269771	0.238308	185	28441	20	3012	BioVU	mental disorders
	Hallucinations	ChrX mCA	0.806103	0.42	0.953802	-0.215543	0.267738	273	241410	15	12249	UK Biobank	mental disorders
	Hallucinations	ChrX mCA	1.16556	0.61	0.990204	0.153199	0.298826	267	55656	13	1906	MVP	mental disorders
	Hallucinations	ChrX mCA	1.06028	0.91	0.987729	0.0585286	0.533211	51	12001	4	799	MGB Biobank	mental disorders
	Hallucinations	ChrX mCA	0.966841	0.82	0.979851	-0.0337214	0.147004					Overall	mental disorders
	Hallucinations	ChrY mCA	0.909005	0.14	0.278483	-0.0954043	0.0645617	2508	551070	322	85693	MVP	mental disorders
	Hallucinations	ChrY mCA	0.708763	0.19	0.874928	-0.344234	0.263798	173	22024	19	2646	BioVU	mental disorders
	Hallucinations	ChrY mCA	0.682331	0.34	0.969287	-0.382241	0.40106	70	10148	9	2175	MGB Biobank	mental disorders
	Hallucinations	ChrY mCA	0.971868	0.82	0.969675	-0.0285356	0.12578	371	205955	96	41165	UK Biobank	mental disorders
	Hallucinations	ChrY mCA	0.905831	0.075	0.201313	-0.098902	0.0555807					Overall	mental disorders
	Hallucinations	DDR	1.60686	0.19	0.459591	0.47428	0.358783					Overall	mental disorders
	Hallucinations	DDR	1.80924	0.19	0.50642	0.592905	0.449773	601	423825	5	1451	UK Biobank	mental disorders
	Hallucinations	DDR	1.30568	0.65	0.894016	0.266724	0.594941	166	30222	3	308	MGB Biobank	mental disorders
	Hallucinations	DNMT3A	1.27365	0.17	0.709891	0.241887	0.177168	630	437906	34	15532	UK Biobank	mental disorders
	Hallucinations	DNMT3A	1.20891	0.24	0.745701	0.189715	0.159882					Overall	mental disorders
	Hallucinations	DNMT3A	0.961568	0.92	0.988099	-0.0391904	0.371104	166	30222	8	1492	MGB Biobank	mental disorders
	Hallucinations	Expanded ASXL1	2.07103	0.057	0.24406	0.728048	0.382694					Overall	mental disorders
	Hallucinations	Expanded ASXL1	2.07103	0.057	0.270743	0.728048	0.382694	603	423705	7	1331	UK Biobank	mental disorders
	Hallucinations	Expanded Autosomal mCA	1.02015	0.95	0.991106	0.0199486	0.323555	358	50465	10	1219	BioVU	mental disorders
	Hallucinations	Expanded Autosomal mCA	0.895287	0.52	0.803974	-0.110611	0.17168	2775	606726	36	9648	MVP	mental disorders
	Hallucinations	Expanded Autosomal mCA	0.934832	0.65	0.830152	-0.0673883	0.148413					Overall	mental disorders
	Hallucinations	Expanded CHIP	1.54451	0.0035	0.0269868	0.434706	0.148872					Overall	mental disorders
	Hallucinations	Expanded CHIP	1.56722	0.0085	0.0542816	0.4493	0.170742	633	435102	37	12728	UK Biobank	mental disorders
	Hallucinations	Expanded CHIP	1.47466	0.2	0.779399	0.38843	0.304032	166	30222	13	1513	MGB Biobank	mental disorders
	Hallucinations	Expanded ChrX mCA	1.89445	0.096	0.936684	0.638929	0.383972	267	55656	8	743	MVP	mental disorders
	Hallucinations	Expanded ChrX mCA	1.89445	0.096	0.638665	0.638929	0.383972					Overall	mental disorders
	Hallucinations	Expanded ChrY mCA	1.15359	0.48	0.928472	0.142877	0.204503	371	205955	30	9131	UK Biobank	mental disorders
	Hallucinations	Expanded ChrY mCA	1.01332	0.97	0.999362	0.0132273	0.341816	173	22024	10	1034	BioVU	mental disorders
	Hallucinations	Expanded ChrY mCA	0.879221	0.089	0.220881	-0.128719	0.0756499	2508	551070	223	62491	MVP	mental disorders
	Hallucinations	Expanded ChrY mCA	0.912549	0.19	0.412283	-0.091514	0.0694702					Overall	mental disorders
	Hallucinations	Expanded DDR	2.3564	0.23	0.454579	0.857137	0.718394					Overall	mental disorders
	Hallucinations	Expanded DNMT3A	1.61557	0.019	0.191562	0.479689	0.205021					Overall	mental disorders
	Hallucinations	Expanded DNMT3A	1.64319	0.034	0.285477	0.496641	0.233931	615	428907	19	6533	UK Biobank	mental disorders
	Hallucinations	Expanded DNMT3A	1.52735	0.32	0.859632	0.423537	0.425748	166	30222	6	726	MGB Biobank	mental disorders
	Hallucinations	Expanded TET2	1.26378	0.51	0.714111	0.234108	0.35745					Overall	mental disorders
	Hallucinations	Expanded TET2	1.31429	0.51	0.749096	0.273294	0.411059	602	424800	6	2426	UK Biobank	mental disorders
	Hallucinations	Splice	2.99334	0.029	0.0715871	1.09639	0.50343					Overall	mental disorders
	Hallucinations	Splice	2.99334	0.029	0.0723303	1.09639	0.50343	600	422987	4	613	UK Biobank	mental disorders
	Hallucinations	TET2	1.1122	0.73	0.975146	0.106344	0.304795	607	427946	11	5572	UK Biobank	mental disorders
	Hallucinations	TET2	0.988742	0.97	0.997184	-0.011322	0.28076					Overall	mental disorders
	Hallux_rigidus	Any expanded mCA	0.952469	0.27	0.539182	-0.048698	0.0442414					Overall	musculoskeletal
	Hallux_rigidus	Any expanded mCA	0.941655	0.19	0.413383	-0.0601161	0.0458032	6631	595744	587	69821	MVP	musculoskeletal
	Hallux_rigidus	Any expanded mCA	0.761852	0.49	0.838329	-0.272003	0.390939	205	50708	7	2366	BioVU	musculoskeletal
	Hallux_rigidus	Any expanded mCA	1.22201	0.29	0.719454	0.200498	0.18999	1284	445995	30	12333	UK Biobank	musculoskeletal
	Hallux_rigidus	Any mCA	0.958263	0.21	0.463738	-0.0426328	0.0340877					Overall	musculoskeletal
	Hallux_rigidus	Any mCA	0.732259	0.15	0.796634	-0.311621	0.218168	205	50708	25	8050	BioVU	musculoskeletal
	Hallux_rigidus	Any mCA	5.83129	0.052	0.753528	1.76324	0.906201	6	22191	3	3707	MGB Biobank	musculoskeletal
	Hallux_rigidus	Any mCA	0.948095	0.16	0.340204	-0.0533005	0.0376452	6631	595744	913	101002	MVP	musculoskeletal
	Hallux_rigidus	Any mCA	1.04089	0.64	0.903488	0.0400791	0.0867938	1284	445995	166	65687	UK Biobank	musculoskeletal
	Hallux_rigidus	ASXL1	0.954339	0.9	0.967871	-0.0467368	0.379638					Overall	musculoskeletal
	Hallux_rigidus	ASXL1	0.954339	0.9	0.975326	-0.0467368	0.379638	1261	423690	7	2663	UK Biobank	musculoskeletal
	Hallux_rigidus	Autosomal mCA	0.991155	0.95	0.986651	-0.00888423	0.153706	1284	445995	44	15255	UK Biobank	musculoskeletal
	Hallux_rigidus	Autosomal mCA	0.950293	0.45	0.737244	-0.0509854	0.0671327					Overall	musculoskeletal
	Hallux_rigidus	Autosomal mCA	0.825423	0.56	0.865307	-0.19186	0.327356	205	50708	10	2952	BioVU	musculoskeletal
	Hallux_rigidus	Autosomal mCA	0.947687	0.48	0.79607	-0.0537312	0.0766451	6631	595744	182	19539	MVP	musculoskeletal
	Hallux_rigidus	CHIP	0.882641	0.28	0.624497	-0.124836	0.114709					Overall	musculoskeletal
	Hallux_rigidus	CHIP	0.879483	0.27	0.631577	-0.128421	0.117232	1332	449082	78	28055	UK Biobank	musculoskeletal
	Hallux_rigidus	CHIP	0.956766	0.94	0.987396	-0.0441964	0.555979	29	30217	4	3130	MGB Biobank	musculoskeletal
	Hallux_rigidus	ChrX mCA	0.996454	0.98	0.999371	-0.0035519	0.142627	952	240182	53	12170	UK Biobank	musculoskeletal
	Hallux_rigidus	ChrX mCA	0.916957	0.44	0.929305	-0.0866947	0.112104					Overall	musculoskeletal
	Hallux_rigidus	ChrX mCA	0.751404	0.39	0.90996	-0.285812	0.330227	129	28551	10	3020	BioVU	musculoskeletal
	Hallux_rigidus	ChrX mCA	0.824367	0.37	0.968975	-0.193139	0.216964	773	54409	23	1871	MVP	musculoskeletal
	Hallux_rigidus	ChrY mCA	11.3242	0.056	0.922534	2.42694	1.2708	4	10188	3	2158	MGB Biobank	musculoskeletal
	Hallux_rigidus	ChrY mCA	1.23878	0.12	0.602485	0.214128	0.13703	332	205813	79	41136	UK Biobank	musculoskeletal
	Hallux_rigidus	ChrY mCA	0.971064	0.46	0.650562	-0.029363	0.039674					Overall	musculoskeletal
	Hallux_rigidus	ChrY mCA	0.506573	0.13	0.839273	-0.680087	0.447055	76	22157	6	2664	BioVU	musculoskeletal
	Hallux_rigidus	ChrY mCA	0.952325	0.24	0.412759	-0.0488492	0.041651	5858	541335	742	84196	MVP	musculoskeletal
	Hallux_rigidus	DDR	1.16991	0.73	0.893534	0.156926	0.448334					Overall	musculoskeletal
	Hallux_rigidus	DDR	1.16991	0.73	0.928325	0.156926	0.448334	1259	422472	5	1445	UK Biobank	musculoskeletal
	Hallux_rigidus	DNMT3A	0.662793	0.018	0.293988	-0.411292	0.174197					Overall	musculoskeletal
	Hallux_rigidus	DNMT3A	0.662793	0.018	0.336195	-0.411292	0.174197	1288	436532	34	15505	UK Biobank	musculoskeletal
	Hallux_rigidus	Expanded ASXL1	1.11996	0.82	0.954951	0.11329	0.501583					Overall	musculoskeletal
	Hallux_rigidus	Expanded ASXL1	1.11996	0.82	0.960166	0.11329	0.501583	1258	422358	4	1331	UK Biobank	musculoskeletal
	Hallux_rigidus	Expanded Autosomal mCA	0.815535	0.69	0.937732	-0.203911	0.506789	205	50708	4	1228	BioVU	musculoskeletal
	Hallux_rigidus	Expanded Autosomal mCA	0.973006	0.79	0.909245	-0.0273655	0.102778					Overall	musculoskeletal
	Hallux_rigidus	Expanded Autosomal mCA	0.832809	0.63	0.824049	-0.182951	0.379423	1284	445995	7	2962	UK Biobank	musculoskeletal
	Hallux_rigidus	Expanded Autosomal mCA	0.993747	0.95	0.983769	-0.0062729	0.109221	6631	595744	87	9476	MVP	musculoskeletal
	Hallux_rigidus	Expanded CHIP	0.821299	0.27	0.536786	-0.196868	0.17692					Overall	musculoskeletal
	Hallux_rigidus	Expanded CHIP	0.821299	0.27	0.542911	-0.196868	0.17692	1287	433734	33	12707	UK Biobank	musculoskeletal
	Hallux_rigidus	Expanded ChrX mCA	0.695465	0.34	0.99887	-0.363175	0.379867	773	54409	8	732	MVP	musculoskeletal
	Hallux_rigidus	Expanded ChrX mCA	0.695465	0.34	0.855962	-0.363175	0.379867					Overall	musculoskeletal
	Hallux_rigidus	Expanded ChrY mCA	0.957176	0.36	0.607584	-0.043768	0.0482311					Overall	musculoskeletal
	Hallux_rigidus	Expanded ChrY mCA	0.934172	0.17	0.33982	-0.0680949	0.0494315	5858	541335	503	61430	MVP	musculoskeletal
	Hallux_rigidus	Expanded ChrY mCA	1.70684	0.024	0.373797	0.534642	0.236147	332	205813	22	9126	UK Biobank	musculoskeletal
	Hallux_rigidus	Expanded ChrY mCA	0.820047	0.74	0.985312	-0.198393	0.609422	76	22157	3	1044	BioVU	musculoskeletal
	Hallux_rigidus	Expanded DNMT3A	0.642429	0.1	0.449436	-0.442499	0.269102					Overall	musculoskeletal
	Hallux_rigidus	Expanded DNMT3A	0.642429	0.1	0.484648	-0.442499	0.269102	1268	427555	14	6528	UK Biobank	musculoskeletal
	Hallux_rigidus	Expanded TET2	0.650027	0.34	0.594371	-0.430742	0.448478					Overall	musculoskeletal
	Hallux_rigidus	Expanded TET2	0.650027	0.34	0.609701	-0.430742	0.448478	1259	423446	5	2419	UK Biobank	musculoskeletal
	Hallux_rigidus	Splice	1.98906	0.23	0.358098	0.687661	0.578784	1257	421641	3	614	UK Biobank	musculoskeletal
	Hallux_rigidus	Splice	1.98906	0.23	0.361586	0.687661	0.578784					Overall	musculoskeletal
	Hallux_rigidus	TET2	1.0958	0.69	0.921	0.0914824	0.231506					Overall	musculoskeletal
	Hallux_rigidus	TET2	1.0958	0.69	0.953388	0.0914824	0.231506	1273	426574	19	5547	UK Biobank	musculoskeletal
	Hallux_valgus_(Bunion)	Any expanded mCA	0.946315	0.055	0.197321	-0.0551801	0.0288142					Overall
	Hallux_valgus_(Bunion)	Any expanded mCA	0.946315	0.055	0.181067	-0.0551801	0.0288142	15952	568428	1520	66948	MVP
	Hallux_valgus_(Bunion)	Any mCA	0.952137	0.04	0.152087	-0.0490464	0.0239165					Overall
	Hallux_valgus_(Bunion)	Any mCA	0.952137	0.04	0.127661	-0.0490464	0.0239165	15952	568428	2317	96743	MVP
	Hallux_valgus_(Bunion)	Autosomal mCA	0.989557	0.83	0.937907	-0.0104976	0.0475688	15952	568428	468	18661	MVP
	Hallux_valgus_(Bunion)	Autosomal mCA	0.989557	0.83	0.934562	-0.0104976	0.0475688					Overall
	Hallux_valgus_(Bunion)	ChrX mCA	1.21027	0.066	0.713836	0.19084	0.103739					Overall
	Hallux_valgus_(Bunion)	ChrX mCA	1.21027	0.066	0.964739	0.19084	0.103739	2388	48970	99	1653	MVP
	Hallux_valgus_(Bunion)	ChrY mCA	0.921899	0.0024	0.0109388	-0.0813196	0.0268396	13564	519458	1833	80864	MVP
	Hallux_valgus_(Bunion)	ChrY mCA	0.921899	0.0024	0.0122961	-0.0813196	0.0268396					Overall
	Hallux_valgus_(Bunion)	Expanded Autosomal mCA	0.91818	0.23	0.564116	-0.0853616	0.0708317	15952	568428	205	9064	MVP
	Hallux_valgus_(Bunion)	Expanded Autosomal mCA	0.91818	0.23	0.508211	-0.0853616	0.0708317					Overall
	Hallux_valgus_(Bunion)	Expanded ChrX mCA	1.30883	0.092	0.936684	0.269136	0.159625	2388	48970	41	643	MVP
	Hallux_valgus_(Bunion)	Expanded ChrX mCA	1.30883	0.092	0.636846	0.269136	0.159625					Overall
	Hallux_valgus_(Bunion)	Expanded ChrY mCA	0.937083	0.037	0.114727	-0.0649837	0.0311149	13564	519458	1308	58988	MVP
	Hallux_valgus_(Bunion)	Expanded ChrY mCA	0.937083	0.037	0.132066	-0.0649837	0.0311149					Overall
	Hallux_valgus_Bunion_	Any expanded mCA	1.11539	0.28	0.547385	0.109204	0.100624					Overall	musculoskeletal
	Hallux_valgus_Bunion_	Any expanded mCA	1.23962	0.054	0.3199	0.214804	0.111615	5062	439218	85	12249	UK Biobank	musculoskeletal
	Hallux_valgus_Bunion_	Any expanded mCA	0.705272	0.13	0.532476	-0.349172	0.232541	551	50118	20	2347	BioVU	musculoskeletal
	Hallux_valgus_Bunion_	Any mCA	0.930617	0.54	0.919351	-0.0719071	0.118384	551	50118	91	7947	BioVU	musculoskeletal
	Hallux_valgus_Bunion_	Any mCA	1.02994	0.53	0.852028	0.0294982	0.0469884	5062	439218	537	65020	UK Biobank	musculoskeletal
	Hallux_valgus_Bunion_	Any mCA	1.01373	0.75	0.900899	0.0136365	0.0436016					Overall	musculoskeletal
	Hallux_valgus_Bunion_	ASXL1	1.14859	0.46	0.780539	0.138534	0.186562					Overall	musculoskeletal
	Hallux_valgus_Bunion_	ASXL1	1.14859	0.46	0.836431	0.138534	0.186562	4823	417259	29	2622	UK Biobank	musculoskeletal
	Hallux_valgus_Bunion_	Autosomal mCA	1.00659	0.93	0.972688	0.00657288	0.0711485					Overall	musculoskeletal
	Hallux_valgus_Bunion_	Autosomal mCA	1.0214	0.78	0.930768	0.0211716	0.0770793	5062	439218	175	15029	UK Biobank	musculoskeletal
	Hallux_valgus_Bunion_	Autosomal mCA	0.925436	0.68	0.913999	-0.07749	0.184962	551	50118	32	2913	BioVU	musculoskeletal
	Hallux_valgus_Bunion_	CHIP	1.07267	0.19	0.551882	0.0701521	0.0540495					Overall	musculoskeletal
	Hallux_valgus_Bunion_	CHIP	1.06867	0.23	0.595109	0.0664162	0.0547921	5156	442192	362	27555	UK Biobank	musculoskeletal
	Hallux_valgus_Bunion_	CHIP	1.22776	0.53	0.956086	0.205189	0.329418	76	29420	12	3012	MGB Biobank	musculoskeletal
	Hallux_valgus_Bunion_	ChrX mCA	0.995719	0.98	0.998947	-0.00429059	0.152264	446	28012	49	2958	BioVU	musculoskeletal
	Hallux_valgus_Bunion_	ChrX mCA	1.04955	0.46	0.953802	0.048361	0.0650914	4463	233780	255	11794	UK Biobank	musculoskeletal
	Hallux_valgus_Bunion_	ChrX mCA	1.04105	0.5	0.940077	0.0402257	0.0598518					Overall	musculoskeletal
	Hallux_valgus_Bunion_	ChrY mCA	0.95604	0.65	0.800364	-0.0449553	0.0992215					Overall	musculoskeletal
	Hallux_valgus_Bunion_	ChrY mCA	0.951621	0.64	0.935023	-0.0495882	0.105318	599	205438	127	41055	UK Biobank	musculoskeletal
	Hallux_valgus_Bunion_	ChrY mCA	0.991657	0.98	0.998526	-0.00837769	0.295925	105	22106	16	2649	BioVU	musculoskeletal
	Hallux_valgus_Bunion_	DDR	0.962899	0.88	0.953179	-0.037807	0.258715					Overall	musculoskeletal
	Hallux_valgus_Bunion_	DDR	0.962899	0.88	0.975981	-0.037807	0.258715	4809	416062	15	1425	UK Biobank	musculoskeletal
	Hallux_valgus_Bunion_	DNMT3A	0.566501	0.34	0.972689	-0.568277	0.599311	76	29420	3	1441	MGB Biobank	musculoskeletal
	Hallux_valgus_Bunion_	DNMT3A	1.01142	0.87	0.981933	0.0113541	0.0718892	4997	429851	203	15214	UK Biobank	musculoskeletal
	Hallux_valgus_Bunion_	DNMT3A	1.00314	0.96	0.994664	0.00313228	0.0713776					Overall	musculoskeletal
	Hallux_valgus_Bunion_	Expanded ASXL1	0.995165	0.99	0.994038	-0.00484622	0.289381					Overall	musculoskeletal
	Hallux_valgus_Bunion_	Expanded ASXL1	0.995165	0.99	0.995551	-0.00484622	0.289381	4806	415954	12	1317	UK Biobank	musculoskeletal
	Hallux_valgus_Bunion_	Expanded Autosomal mCA	1.18568	0.29	0.568125	0.170319	0.160946	5062	439218	39	2913	UK Biobank	musculoskeletal
	Hallux_valgus_Bunion_	Expanded Autosomal mCA	0.858083	0.6	0.915002	-0.153055	0.293565	551	50118	12	1216	BioVU	musculoskeletal
	Hallux_valgus_Bunion_	Expanded Autosomal mCA	1.1003	0.5	0.747164	0.0955845	0.141127					Overall	musculoskeletal
	Hallux_valgus_Bunion_	Expanded CHIP	1.15298	0.062	0.221017	0.142351	0.0761323					Overall	musculoskeletal
	Hallux_valgus_Bunion_	Expanded CHIP	1.15087	0.069	0.249138	0.140514	0.0772832	4969	427096	175	12459	UK Biobank	musculoskeletal
	Hallux_valgus_Bunion_	Expanded CHIP	1.22465	0.65	0.955577	0.202654	0.442795	76	29420	6	1449	MGB Biobank	musculoskeletal
	Hallux_valgus_Bunion_	Expanded ChrX mCA	0.933728	0.86	0.94505	-0.0685701	0.378391	4463	233780	7	385	UK Biobank	musculoskeletal
	Hallux_valgus_Bunion_	Expanded ChrX mCA	0.943525	0.86	0.981325	-0.0581322	0.333835					Overall	musculoskeletal
	Hallux_valgus_Bunion_	Expanded ChrY mCA	1.32432	0.11	0.714956	0.280896	0.175797	599	205438	39	9104	UK Biobank	musculoskeletal
	Hallux_valgus_Bunion_	Expanded ChrY mCA	1.30323	0.1	0.27592	0.264843	0.161683					Overall	musculoskeletal
	Hallux_valgus_Bunion_	Expanded ChrY mCA	1.19333	0.67	0.985312	0.176744	0.411835	105	22106	7	1038	BioVU	musculoskeletal
	Hallux_valgus_Bunion_	Expanded DDR	1.41668	0.33	0.557943	0.348315	0.353999					Overall	musculoskeletal
	Hallux_valgus_Bunion_	Expanded DDR	1.41668	0.33	0.621855	0.348315	0.353999	4802	415172	8	535	UK Biobank	musculoskeletal
	Hallux_valgus_Bunion_	Expanded DNMT3A	1.18409	0.094	0.440985	0.168971	0.100783					Overall	musculoskeletal
	Hallux_valgus_Bunion_	Expanded DNMT3A	1.18409	0.094	0.481822	0.168971	0.100783	4895	421020	101	6383	UK Biobank	musculoskeletal
	Hallux_valgus_Bunion_	Expanded JAK2	0.830784	0.79	0.845042	-0.185386	0.707338					Overall	musculoskeletal
	Hallux_valgus_Bunion_	Expanded Splice	1.31497	0.58	0.681368	0.273815	0.500452					Overall	musculoskeletal
	Hallux_valgus_Bunion_	Expanded Splice	1.31497	0.58	0.702256	0.273815	0.500452	4798	415049	4	412	UK Biobank	musculoskeletal
	Hallux_valgus_Bunion_	Expanded TET2	1.01256	0.95	0.969274	0.0124777	0.186488	4823	417005	29	2368	UK Biobank	musculoskeletal
	Hallux_valgus_Bunion_	Expanded TET2	1.01256	0.95	0.973274	0.0124777	0.186488					Overall	musculoskeletal
	Hallux_valgus_Bunion_	JAK2	0.793065	0.74	0.829118	-0.23185	0.707332					Overall	musculoskeletal
	Hallux_valgus_Bunion_	Splice	1.52404	0.27	0.392064	0.421366	0.378529					Overall	musculoskeletal
	Hallux_valgus_Bunion_	Splice	1.52404	0.27	0.393575	0.421366	0.378529	4801	415242	7	605	UK Biobank	musculoskeletal
	Hallux_valgus_Bunion_	TET2	1.10371	0.4	0.754182	0.0986813	0.11737					Overall	musculoskeletal
	Hallux_valgus_Bunion_	TET2	1.10983	0.38	0.79269	0.10421	0.118915	4866	420080	72	5443	UK Biobank	musculoskeletal
	Hammer_toe_(acquired)	Any expanded mCA	0.924978	0.0013	0.0112136	-0.0779851	0.0243192					Overall
	Hammer_toe_(acquired)	Any expanded mCA	0.924978	0.0013	0.0104048	-0.0779851	0.0243192	17707	568025	2207	65693	MVP
	Hammer_toe_(acquired)	Any mCA	0.925553	0.00018	0.00162108	-0.077364	0.0206434	17707	568025	3231	95137	MVP
	Hammer_toe_(acquired)	Any mCA	0.925553	0.00018	0.00197682	-0.077364	0.0206434					Overall
	Hammer_toe_(acquired)	Autosomal mCA	0.950322	0.23	0.527892	-0.0509545	0.0424519					Overall
	Hammer_toe_(acquired)	Autosomal mCA	0.950322	0.23	0.600279	-0.0509545	0.0424519	17707	568025	594	18443	MVP
	Hammer_toe_(acquired)	ChrX mCA	1.16448	0.21	0.883323	0.152277	0.120853					Overall
	Hammer_toe_(acquired)	ChrX mCA	1.16448	0.21	0.968975	0.152277	0.120853	1562	51792	73	1722	MVP
	Hammer_toe_(acquired)	ChrY mCA	0.911556	3.7e-05	0.000287047	-0.0926019	0.0224533	16145	516233	2699	79284	MVP
	Hammer_toe_(acquired)	ChrY mCA	0.911556	3.7e-05	0.000326254	-0.0926019	0.0224533					Overall
	Hammer_toe_(acquired)	Expanded Autosomal mCA	0.914144	0.14	0.472891	-0.0897677	0.0611231	17707	568025	280	8959	MVP
	Hammer_toe_(acquired)	Expanded Autosomal mCA	0.914144	0.14	0.389302	-0.0897677	0.0611231					Overall
	Hammer_toe_(acquired)	Expanded ChrX mCA	1.2516	0.25	0.780238	0.224426	0.194389					Overall
	Hammer_toe_(acquired)	Expanded ChrX mCA	1.2516	0.25	0.99887	0.224426	0.194389	1562	51792	27	695	MVP
	Hammer_toe_(acquired)	Expanded ChrY mCA	0.918412	0.00098	0.00712274	-0.0851097	0.0258187					Overall
	Hammer_toe_(acquired)	Expanded ChrY mCA	0.918412	0.00098	0.00622918	-0.0851097	0.0258187	16145	516233	1948	57755	MVP
	Hammer_toe_acquired_	Any expanded mCA	0.817612	0.28	0.700875	-0.201367	0.186106	653	50061	32	2329	BioVU	musculoskeletal
	Hammer_toe_acquired_	Any expanded mCA	0.910601	0.46	0.73124	-0.0936501	0.127439					Overall	musculoskeletal
	Hammer_toe_acquired_	Any expanded mCA	1.00146	0.99	0.999624	0.00145419	0.174871	1925	445260	35	12328	UK Biobank	musculoskeletal
	Hammer_toe_acquired_	Any mCA	1.00503	0.96	0.997574	0.00501891	0.100775	653	50061	132	7899	BioVU	musculoskeletal
	Hammer_toe_acquired_	Any mCA	1.08434	0.25	0.724598	0.0809759	0.0699327	1925	445260	254	65584	UK Biobank	musculoskeletal
	Hammer_toe_acquired_	Any mCA	1.40597	0.47	0.966484	0.340729	0.473362	26	21927	7	3652	MGB Biobank	musculoskeletal
	Hammer_toe_acquired_	Any mCA	1.06228	0.29	0.553251	0.0604165	0.0570354					Overall	musculoskeletal
	Hammer_toe_acquired_	ASXL1	1.17498	0.56	0.828406	0.161249	0.278901					Overall	musculoskeletal
	Hammer_toe_acquired_	ASXL1	1.17498	0.56	0.877458	0.161249	0.278901	1801	423056	13	2655	UK Biobank	musculoskeletal
	Hammer_toe_acquired_	Autosomal mCA	1.00788	0.95	0.986323	0.00784636	0.12115	1925	445260	71	15227	UK Biobank	musculoskeletal
	Hammer_toe_acquired_	Autosomal mCA	1.05543	0.57	0.817852	0.0539516	0.093955					Overall	musculoskeletal
	Hammer_toe_acquired_	Autosomal mCA	1.13148	0.41	0.808556	0.123525	0.148824	653	50061	51	2883	BioVU	musculoskeletal
	Hammer_toe_acquired_	CHIP	1.23044	0.008	0.0795381	0.207375	0.0782012					Overall	musculoskeletal
	Hammer_toe_acquired_	CHIP	1.23313	0.0096	0.0957462	0.209559	0.0809315	1957	448354	169	27953	UK Biobank	musculoskeletal
	Hammer_toe_acquired_	CHIP	1.19319	0.56	0.961461	0.176629	0.303629	73	29811	15	3048	MGB Biobank	musculoskeletal
	Hammer_toe_acquired_	ChrX mCA	1.65828	0.43	0.932256	0.50578	0.645943	18	11761	3	776	MGB Biobank	musculoskeletal
	Hammer_toe_acquired_	ChrX mCA	0.796255	0.16	0.817842	-0.227835	0.16337	428	28095	42	2972	BioVU	musculoskeletal
	Hammer_toe_acquired_	ChrX mCA	1.04362	0.61	0.953918	0.0426996	0.0838793					Overall	musculoskeletal
	Hammer_toe_acquired_	ChrX mCA	1.13992	0.19	0.833211	0.130962	0.0988852	1603	239345	112	12091	UK Biobank	musculoskeletal
	Hammer_toe_acquired_	ChrY mCA	1.00112	0.99	0.998806	0.00111943	0.136638	322	205915	78	41145	UK Biobank	musculoskeletal
	Hammer_toe_acquired_	ChrY mCA	1.54544	0.6	0.971288	0.435311	0.824047	8	10166	3	2144	MGB Biobank	musculoskeletal
	Hammer_toe_acquired_	ChrY mCA	1.12508	0.27	0.479202	0.117852	0.10774					Overall	musculoskeletal
	Hammer_toe_acquired_	ChrY mCA	1.35498	0.09	0.81834	0.303787	0.17928	225	21966	48	2615	BioVU	musculoskeletal
	Hammer_toe_acquired_	DDR	3.01426	0.037	0.258719	1.10336	0.528698	73	29811	4	292	MGB Biobank	musculoskeletal
	Hammer_toe_acquired_	DDR	1.61583	0.1	0.330875	0.479847	0.294466					Overall	musculoskeletal
	Hammer_toe_acquired_	DDR	1.22073	0.57	0.849966	0.199445	0.354549	1796	421847	8	1446	UK Biobank	musculoskeletal
	Hammer_toe_acquired_	DNMT3A	1.22547	0.044	0.389268	0.203327	0.100784					Overall	musculoskeletal
	Hammer_toe_acquired_	DNMT3A	1.24799	0.032	0.439237	0.221536	0.103132	1888	435829	100	15428	UK Biobank	musculoskeletal
	Hammer_toe_acquired_	DNMT3A	0.832684	0.7	0.979613	-0.183101	0.475103	73	29811	5	1447	MGB Biobank	musculoskeletal
	Hammer_toe_acquired_	Expanded ASXL1	0.904006	0.82	0.954951	-0.100919	0.448409					Overall	musculoskeletal
	Hammer_toe_acquired_	Expanded ASXL1	0.904006	0.82	0.960166	-0.100919	0.448409	1793	421732	5	1331	UK Biobank	musculoskeletal
	Hammer_toe_acquired_	Expanded Autosomal mCA	0.816603	0.5	0.743105	-0.202602	0.302698	1925	445260	11	2955	UK Biobank	musculoskeletal
	Hammer_toe_acquired_	Expanded Autosomal mCA	0.782082	0.37	0.814347	-0.245796	0.271922	653	50061	14	1210	BioVU	musculoskeletal
	Hammer_toe_acquired_	Expanded Autosomal mCA	0.797315	0.26	0.547586	-0.226506	0.202286					Overall	musculoskeletal
	Hammer_toe_acquired_	Expanded CHIP	1.26004	0.037	0.155885	0.231144	0.110566					Overall	musculoskeletal
	Hammer_toe_acquired_	Expanded CHIP	1.2371	0.067	0.244771	0.212769	0.116189	1866	433054	78	12653	UK Biobank	musculoskeletal
	Hammer_toe_acquired_	Expanded CHIP	1.50276	0.26	0.813434	0.407303	0.35976	73	29811	10	1467	MGB Biobank	musculoskeletal
	Hammer_toe_acquired_	Expanded ChrY mCA	1.25454	0.38	0.96525	0.226767	0.258605	225	21966	18	1026	BioVU	musculoskeletal
	Hammer_toe_acquired_	Expanded ChrY mCA	1.20917	0.42	0.906279	0.189936	0.233393	322	205915	22	9131	UK Biobank	musculoskeletal
	Hammer_toe_acquired_	Expanded ChrY mCA	1.22933	0.23	0.470826	0.206469	0.173264					Overall	musculoskeletal
	Hammer_toe_acquired_	Expanded DDR	3.71089	0.00012	0.00167299	1.31127	0.341498					Overall	musculoskeletal
	Hammer_toe_acquired_	Expanded DDR	8.30423	6e-05	0.00505913	2.11677	0.527435	73	29811	4	122	MGB Biobank	musculoskeletal
	Hammer_toe_acquired_	Expanded DDR	2.07478	0.1	0.299084	0.729857	0.448106	1793	420944	5	543	UK Biobank	musculoskeletal
	Hammer_toe_acquired_	Expanded DNMT3A	1.47182	0.0066	0.116415	0.3865	0.142407	1839	426886	51	6485	UK Biobank	musculoskeletal
	Hammer_toe_acquired_	Expanded DNMT3A	1.42764	0.011	0.142033	0.356026	0.139749					Overall	musculoskeletal
	Hammer_toe_acquired_	Expanded TET2	0.72997	0.35	0.602234	-0.314751	0.334466					Overall	musculoskeletal
	Hammer_toe_acquired_	Expanded TET2	0.72997	0.35	0.617477	-0.314751	0.334466	1797	422813	9	2412	UK Biobank	musculoskeletal
	Hammer_toe_acquired_	Splice	1.39821	0.56	0.681746	0.335193	0.578312					Overall	musculoskeletal
	Hammer_toe_acquired_	Splice	1.39821	0.56	0.685954	0.335193	0.578312	1791	421013	3	612	UK Biobank	musculoskeletal
	Hammer_toe_acquired_	TET2	0.96172	0.84	0.970926	-0.0390315	0.18804					Overall	musculoskeletal
	Hammer_toe_acquired_	TET2	0.966018	0.86	0.991726	-0.0345731	0.197799	1814	425940	26	5539	UK Biobank	musculoskeletal
	Hammer_toe_acquired_	TET2	0.92229	0.89	0.991908	-0.0808961	0.606122	73	29811	3	662	MGB Biobank	musculoskeletal
	Hearing_loss	Any expanded mCA	0.998711	0.92	0.971535	-0.00129024	0.0125502					Overall	sense organs
	Hearing_loss	Any expanded mCA	1.05361	0.52	0.854851	0.0522185	0.0819301	3074	44735	168	1974	BioVU	sense organs
	Hearing_loss	Any expanded mCA	1.11287	0.46	0.877012	0.106945	0.145912	829	18830	58	757	MGB Biobank	sense organs
	Hearing_loss	Any expanded mCA	1.1018	0.047	0.296819	0.0969471	0.0488707	9349	437493	490	11843	UK Biobank	sense organs
	Hearing_loss	Any expanded mCA	0.989317	0.42	0.662456	-0.0107401	0.0132058	66355	280001	7479	23892	MVP	sense organs
	Hearing_loss	Any mCA	0.981181	0.089	0.233704	-0.018998	0.0111668	66355	280001	11013	36374	MVP	sense organs
	Hearing_loss	Any mCA	1.06408	0.47	0.966484	0.0621103	0.0866708	829	18830	206	2836	MGB Biobank	sense organs
	Hearing_loss	Any mCA	0.993394	0.51	0.750181	-0.00662823	0.00999409					Overall	sense organs
	Hearing_loss	Any mCA	1.03216	0.23	0.708788	0.0316569	0.0265385	9349	437493	2065	63684	UK Biobank	sense organs
	Hearing_loss	Any mCA	1.07743	0.12	0.796634	0.0745778	0.047702	3074	44735	590	6837	BioVU	sense organs
	Hearing_loss	ASXL1	0.783064	0.031	0.215298	-0.244541	0.113336					Overall	sense organs
	Hearing_loss	ASXL1	0.784163	0.051	0.33031	-0.243138	0.124738	8820	415667	65	2597	UK Biobank	sense organs
	Hearing_loss	ASXL1	0.777885	0.35	0.793499	-0.251177	0.271345	1300	25300	14	199	MGB Biobank	sense organs
	Hearing_loss	Autosomal mCA	1.09591	0.065	0.305527	0.091585	0.0496541	9349	437493	427	14876	UK Biobank	sense organs
	Hearing_loss	Autosomal mCA	1.07305	0.34	0.78051	0.0705086	0.074026	3074	44735	204	2535	BioVU	sense organs
	Hearing_loss	Autosomal mCA	0.964318	0.11	0.421671	-0.0363343	0.0228693	66355	280001	2058	7615	MVP	sense organs
	Hearing_loss	Autosomal mCA	0.99489	0.8	0.925582	-0.00512273	0.0198095					Overall	sense organs
	Hearing_loss	Autosomal mCA	1.14205	0.36	0.876363	0.132829	0.144014	829	18830	55	795	MGB Biobank	sense organs
	Hearing_loss	CHIP	1.01361	0.69	0.888819	0.013516	0.0342656					Overall	sense organs
	Hearing_loss	CHIP	1.01118	0.77	0.913819	0.011119	0.0379793	9516	440424	761	27354	UK Biobank	sense organs
	Hearing_loss	CHIP	1.0243	0.76	0.981031	0.0240062	0.0794508	1300	25300	202	2368	MGB Biobank	sense organs
	Hearing_loss	ChrX mCA	0.922805	0.64	0.944188	-0.0803376	0.173374	409	10380	38	636	MGB Biobank	sense organs
	Hearing_loss	ChrX mCA	0.958135	0.56	0.979152	-0.0427662	0.0733627	5575	36327	196	1159	MVP	sense organs
	Hearing_loss	ChrX mCA	1.03536	0.56	0.963912	0.0347539	0.0602967	4270	236838	301	11922	UK Biobank	sense organs
	Hearing_loss	ChrX mCA	1.011	0.78	0.976342	0.0109387	0.0388662					Overall	sense organs
	Hearing_loss	ChrX mCA	1.05069	0.52	0.932439	0.0494475	0.0771802	1654	25460	193	2648	BioVU	sense organs
	Hearing_loss	ChrY mCA	0.97932	0.063	0.178896	-0.0208967	0.0112396					Overall	sense organs
	Hearing_loss	ChrY mCA	0.973712	0.41	0.881383	-0.0266399	0.0326367	5079	200655	1434	39671	UK Biobank	sense organs
	Hearing_loss	ChrY mCA	1.13057	0.29	0.957751	0.122721	0.117177	420	8450	131	1590	MGB Biobank	sense organs
	Hearing_loss	ChrY mCA	0.977258	0.059	0.149733	-0.0230048	0.0121743	60780	243674	9182	29009	MVP	sense organs
	Hearing_loss	ChrY mCA	1.03805	0.64	0.971723	0.0373407	0.0797553	1420	19275	227	2153	BioVU	sense organs
	Hearing_loss	DDR	0.779512	0.16	0.471529	-0.249088	0.17719	8787	414490	32	1420	UK Biobank	sense organs
	Hearing_loss	DDR	0.891318	0.4	0.679076	-0.115054	0.136169					Overall	sense organs
	Hearing_loss	DDR	1.08143	0.71	0.930218	0.0782878	0.212811	1300	25300	23	229	MGB Biobank	sense organs
	Hearing_loss	DNMT3A	1.04847	0.34	0.85718	0.0473318	0.0495396	9185	428166	430	15096	UK Biobank	sense organs
	Hearing_loss	DNMT3A	1.03078	0.5	0.887767	0.0303114	0.0452047					Overall	sense organs
	Hearing_loss	DNMT3A	0.947078	0.62	0.979613	-0.0543742	0.110503	1300	25300	92	1147	MGB Biobank	sense organs
	Hearing_loss	Expanded ASXL1	0.930201	0.61	0.863388	-0.0723547	0.14218					Overall	sense organs
	Hearing_loss	Expanded ASXL1	0.863944	0.68	0.902507	-0.146248	0.357335	1300	25300	8	103	MGB Biobank	sense organs
	Hearing_loss	Expanded ASXL1	0.94322	0.71	0.935868	-0.0584558	0.154976	8797	414361	42	1291	UK Biobank	sense organs
	Hearing_loss	Expanded Autosomal mCA	0.969118	0.91	0.975251	-0.0313693	0.26383	829	18830	15	268	MGB Biobank	sense organs
	Hearing_loss	Expanded Autosomal mCA	0.964037	0.76	0.951081	-0.0366254	0.119375	3074	44735	73	1061	BioVU	sense organs
	Hearing_loss	Expanded Autosomal mCA	1.02743	0.36	0.642975	0.0270575	0.0295225					Overall	sense organs
	Hearing_loss	Expanded Autosomal mCA	1.17875	0.12	0.341499	0.164451	0.105664	9349	437493	91	2877	UK Biobank	sense organs
	Hearing_loss	Expanded Autosomal mCA	1.02007	0.54	0.812794	0.0198674	0.0320546	66355	280001	1018	3493	MVP	sense organs
	Hearing_loss	Expanded CHIP	1.07443	0.17	0.421811	0.0717883	0.0523536	9139	425412	384	12342	UK Biobank	sense organs
	Hearing_loss	Expanded CHIP	1.06574	0.18	0.430053	0.0636682	0.0471253					Overall	sense organs
	Hearing_loss	Expanded CHIP	1.02942	0.79	0.979123	0.0289957	0.108182	1300	25300	99	1121	MGB Biobank	sense organs
	Hearing_loss	Expanded ChrX mCA	1.61198	0.075	0.403376	0.477465	0.267891	4270	236838	14	381	UK Biobank	sense organs
	Hearing_loss	Expanded ChrX mCA	1.0038	0.97	0.99887	0.00379093	0.117152	5575	36327	75	469	MVP	sense organs
	Hearing_loss	Expanded ChrX mCA	1.07157	0.5	0.932843	0.0691226	0.103274					Overall	sense organs
	Hearing_loss	Expanded ChrX mCA	0.937646	0.87	0.998427	-0.064383	0.378947	1654	25460	7	135	BioVU	sense organs
	Hearing_loss	Expanded ChrY mCA	1.07245	0.54	0.985312	0.0699472	0.114047	1420	19275	90	833	BioVU	sense organs
	Hearing_loss	Expanded ChrY mCA	1.28206	0.16	0.935628	0.248465	0.175827	420	8450	44	467	MGB Biobank	sense organs
	Hearing_loss	Expanded ChrY mCA	1.02694	0.63	0.957056	0.0265849	0.0557147	5079	200655	391	8731	UK Biobank	sense organs
	Hearing_loss	Expanded ChrY mCA	0.978996	0.13	0.291109	-0.0212273	0.0140751	60780	243674	6545	20434	MVP	sense organs
	Hearing_loss	Expanded ChrY mCA	0.984576	0.25	0.491088	-0.0155446	0.0135097					Overall	sense organs
	Hearing_loss	Expanded DDR	0.447371	0.033	0.128148	-0.804367	0.378172	8762	413612	7	542	UK Biobank	sense organs
	Hearing_loss	Expanded DDR	0.724963	0.2	0.409328	-0.321635	0.251061					Overall	sense organs
	Hearing_loss	Expanded DDR	1.06055	0.86	0.948255	0.0587908	0.335715	1300	25300	9	95	MGB Biobank	sense organs
	Hearing_loss	Expanded DNMT3A	1.05936	0.43	0.855674	0.0576632	0.0734748	8945	419415	190	6345	UK Biobank	sense organs
	Hearing_loss	Expanded DNMT3A	0.875672	0.4	0.859632	-0.132763	0.159346	1300	25300	42	554	MGB Biobank	sense organs
	Hearing_loss	Expanded DNMT3A	1.02457	0.72	0.942422	0.0242748	0.0667232					Overall	sense organs
	Hearing_loss	Expanded JAK2	1.68828	0.098	0.181602	0.523709	0.316503					Overall	sense organs
	Hearing_loss	Expanded JAK2	1.68828	0.098	0.191699	0.523709	0.316503	8765	413295	10	225	UK Biobank	sense organs
	Hearing_loss	Expanded Splice	1.60816	0.03	0.0676746	0.475092	0.218685	8776	413469	21	399	UK Biobank	sense organs
	Hearing_loss	Expanded Splice	1.47199	0.045	0.0906591	0.386615	0.193155					Overall	sense organs
	Hearing_loss	Expanded Splice	1.07537	0.86	0.916716	0.0726665	0.411939	1300	25300	6	65	MGB Biobank	sense organs
	Hearing_loss	Expanded TET2	1.37628	0.00044	0.00798886	0.319383	0.0909201					Overall	sense organs
	Hearing_loss	Expanded TET2	1.75053	0.0018	0.0850857	0.559918	0.179146	1300	25300	33	203	MGB Biobank	sense organs
	Hearing_loss	Expanded TET2	1.26609	0.025	0.134305	0.235932	0.10552	8846	415400	91	2330	UK Biobank	sense organs
	Hearing_loss	JAK2	1.64292	0.12	0.209007	0.496475	0.316498					Overall	sense organs
	Hearing_loss	JAK2	1.64292	0.12	0.216849	0.496475	0.316498	8765	413302	10	232	UK Biobank	sense organs
	Hearing_loss	Splice	1.47537	0.011	0.0336727	0.388906	0.153499					Overall	sense organs
	Hearing_loss	Splice	1.5637	0.013	0.0376009	0.447055	0.180195	8786	413655	31	585	UK Biobank	sense organs
	Hearing_loss	Splice	1.26504	0.42	0.710523	0.235106	0.293055	1300	25300	12	104	MGB Biobank	sense organs
	Hearing_loss	TET2	1.1274	0.08	0.367638	0.119911	0.0684478					Overall	sense organs
	Hearing_loss	TET2	1.2837	0.075	0.504646	0.249745	0.140054	1300	25300	56	497	MGB Biobank	sense organs
	Hearing_loss	TET2	1.08239	0.31	0.741364	0.0791686	0.0784558	8921	418470	166	5400	UK Biobank	sense organs
	Heart_failure_NOS	Any expanded mCA	0.865518	6.5e-05	0.000807378	-0.144427	0.0361485	6773	598736	1028	69401	MVP	circulatory system
	Heart_failure_NOS	Any expanded mCA	0.911712	0.00056	0.00545557	-0.0924307	0.0268041					Overall	circulatory system
	Heart_failure_NOS	Any expanded mCA	1.08617	0.29	0.702314	0.0826576	0.0773731	2686	47034	193	2091	BioVU	circulatory system
	Heart_failure_NOS	Any expanded mCA	1.03217	0.81	0.981729	0.0316631	0.134619	775	20541	73	868	MGB Biobank	circulatory system
	Heart_failure_NOS	Any expanded mCA	0.920087	0.094	0.448048	-0.0832868	0.0497294	7885	438639	479	11790	UK Biobank	circulatory system
	Heart_failure_NOS	Any mCA	0.920871	1.1e-05	0.000156017	-0.0824358	0.0187113					Overall	circulatory system
	Heart_failure_NOS	Any mCA	0.949624	0.3	0.879529	-0.0516895	0.0496351	2686	47034	548	7263	BioVU	circulatory system
	Heart_failure_NOS	Any mCA	0.874759	1.9e-05	0.000212403	-0.133806	0.031258	6773	598736	1458	100561	MVP	circulatory system
	Heart_failure_NOS	Any mCA	0.949296	0.061	0.422059	-0.052035	0.0277794	7885	438639	1950	63601	UK Biobank	circulatory system
	Heart_failure_NOS	Any mCA	0.925818	0.38	0.935137	-0.0770777	0.0873751	775	20541	216	3277	MGB Biobank	circulatory system
	Heart_failure_NOS	ASXL1	1.05974	0.53	0.82318	0.0580256	0.0925528					Overall	circulatory system
	Heart_failure_NOS	ASXL1	1.06993	0.52	0.864525	0.0675915	0.10474	7341	416897	93	2556	UK Biobank	circulatory system
	Heart_failure_NOS	ASXL1	1.02423	0.9	0.976788	0.0239458	0.197696	1362	27679	27	235	MGB Biobank	circulatory system
	Heart_failure_NOS	Autosomal mCA	1.02966	0.4	0.690511	0.029232	0.0346275					Overall	circulatory system
	Heart_failure_NOS	Autosomal mCA	1.05385	0.72	0.960637	0.0524516	0.143673	775	20541	57	879	MGB Biobank	circulatory system
	Heart_failure_NOS	Autosomal mCA	1.03444	0.58	0.841237	0.0338637	0.0612523	6773	598736	292	19428	MVP	circulatory system
	Heart_failure_NOS	Autosomal mCA	0.97404	0.73	0.922338	-0.0263032	0.0761595	2686	47034	194	2680	BioVU	circulatory system
	Heart_failure_NOS	Autosomal mCA	1.05132	0.35	0.670692	0.0500492	0.053714	7885	438639	365	14911	UK Biobank	circulatory system
	Heart_failure_NOS	CHIP	1.05218	0.2	0.558442	0.050866	0.0395772	7956	441688	708	27347	UK Biobank	circulatory system
	Heart_failure_NOS	CHIP	1.03842	0.28	0.625548	0.0377014	0.0348278					Overall	circulatory system
	Heart_failure_NOS	CHIP	0.992541	0.92	0.986273	-0.00748695	0.0733253	1362	27679	245	2655	MGB Biobank	circulatory system
	Heart_failure_NOS	ChrX mCA	0.946618	0.31	0.919245	-0.0548602	0.0543605					Overall	circulatory system
	Heart_failure_NOS	ChrX mCA	0.908597	0.61	0.943571	-0.0958532	0.187028	331	11412	33	739	MGB Biobank	circulatory system
	Heart_failure_NOS	ChrX mCA	0.671681	0.27	0.968975	-0.397971	0.363364	216	55810	8	1917	MVP	circulatory system
	Heart_failure_NOS	ChrX mCA	0.905122	0.28	0.870189	-0.0996855	0.0931701	1198	27026	131	2850	BioVU	circulatory system
	Heart_failure_NOS	ChrX mCA	0.992932	0.92	0.999371	-0.00709317	0.0731191	2766	238617	205	12040	UK Biobank	circulatory system
	Heart_failure_NOS	ChrY mCA	0.865301	0.048	0.744141	-0.144677	0.0731449	1488	20008	264	2255	BioVU	circulatory system
	Heart_failure_NOS	ChrY mCA	0.855106	3e-06	3.09892e-05	-0.15653	0.0335007	6557	542926	1236	83754	MVP	circulatory system
	Heart_failure_NOS	ChrY mCA	0.895134	3.4e-07	5.16065e-06	-0.110782	0.0217306					Overall	circulatory system
	Heart_failure_NOS	ChrY mCA	0.940692	0.058	0.471824	-0.0611391	0.0322442	5119	200022	1487	39412	UK Biobank	circulatory system
	Heart_failure_NOS	ChrY mCA	0.887692	0.29	0.957751	-0.11913	0.113296	444	9129	140	1872	MGB Biobank	circulatory system
	Heart_failure_NOS	DDR	1.32857	0.041	0.227204	0.284101	0.139327	7300	415733	52	1392	UK Biobank	circulatory system
	Heart_failure_NOS	DDR	1.2375	0.057	0.229642	0.213094	0.111796					Overall	circulatory system
	Heart_failure_NOS	DDR	1.08842	0.65	0.893948	0.0847299	0.187329	1362	27679	30	240	MGB Biobank	circulatory system
	Heart_failure_NOS	DNMT3A	0.926932	0.46	0.972689	-0.0758748	0.103803	1362	27679	105	1292	MGB Biobank	circulatory system
	Heart_failure_NOS	DNMT3A	1.01454	0.79	0.975778	0.0144343	0.0540715	7609	429482	361	15141	UK Biobank	circulatory system
	Heart_failure_NOS	DNMT3A	0.995171	0.92	0.988015	-0.00484022	0.0479554					Overall	circulatory system
	Heart_failure_NOS	Expanded ASXL1	1.07031	0.58	0.845543	0.0679466	0.121547					Overall	circulatory system
	Heart_failure_NOS	Expanded ASXL1	1.08143	0.57	0.870046	0.0782827	0.137049	7302	415612	54	1271	UK Biobank	circulatory system
	Heart_failure_NOS	Expanded ASXL1	1.0303	0.91	0.976835	0.0298534	0.263099	1362	27679	15	119	MGB Biobank	circulatory system
	Heart_failure_NOS	Expanded Autosomal mCA	0.973869	0.82	0.970459	-0.0264781	0.115995	2686	47034	78	1122	BioVU	circulatory system
	Heart_failure_NOS	Expanded Autosomal mCA	1.11828	0.043	0.180772	0.111796	0.0551473					Overall	circulatory system
	Heart_failure_NOS	Expanded Autosomal mCA	1.30167	0.012	0.0717241	0.263651	0.104727	7885	438639	93	2868	UK Biobank	circulatory system
	Heart_failure_NOS	Expanded Autosomal mCA	1.17124	0.49	0.774857	0.158066	0.23096	775	20541	20	291	MGB Biobank	circulatory system
	Heart_failure_NOS	Expanded Autosomal mCA	1.08449	0.33	0.660653	0.0811106	0.0831692	6773	598736	152	9397	MVP	circulatory system
	Heart_failure_NOS	Expanded CHIP	1.13659	0.017	0.0880716	0.128033	0.0534709	7619	426671	371	12330	UK Biobank	circulatory system
	Heart_failure_NOS	Expanded CHIP	1.10819	0.028	0.129403	0.102733	0.0468237					Overall	circulatory system
	Heart_failure_NOS	Expanded CHIP	1.01972	0.84	0.990072	0.01953	0.0969673	1362	27679	127	1268	MGB Biobank	circulatory system
	Heart_failure_NOS	Expanded ChrX mCA	0.952946	0.91	0.947907	-0.0481973	0.408872	2766	238617	6	392	UK Biobank	circulatory system
	Heart_failure_NOS	Expanded ChrX mCA	1.02897	0.91	0.981325	0.0285606	0.259002					Overall	circulatory system
	Heart_failure_NOS	Expanded ChrX mCA	1.3042	0.48	0.99156	0.265592	0.379316	1198	27026	7	147	BioVU	circulatory system
	Heart_failure_NOS	Expanded ChrY mCA	0.963202	0.71	0.985312	-0.0374921	0.102403	1488	20008	112	875	BioVU	circulatory system
	Heart_failure_NOS	Expanded ChrY mCA	0.847341	1.4e-05	0.000183338	-0.165652	0.0381743	6557	542926	907	61027	MVP	circulatory system
	Heart_failure_NOS	Expanded ChrY mCA	1.062	0.71	0.951525	0.0601576	0.16132	444	9129	54	555	MGB Biobank	circulatory system
	Heart_failure_NOS	Expanded ChrY mCA	0.89582	0.049	0.475985	-0.110016	0.0559044	5119	200022	388	8673	UK Biobank	circulatory system
	Heart_failure_NOS	Expanded ChrY mCA	0.876601	8.7e-06	0.000127344	-0.131704	0.0296179					Overall	circulatory system
	Heart_failure_NOS	Expanded DDR	1.94441	0.00045	0.00471169	0.664958	0.189486	7276	414857	28	516	UK Biobank	circulatory system
	Heart_failure_NOS	Expanded DDR	1.6072	0.0032	0.0207165	0.474495	0.160874					Overall	circulatory system
	Heart_failure_NOS	Expanded DDR	0.982929	0.95	0.982017	-0.0172185	0.304459	1362	27679	11	105	MGB Biobank	circulatory system
	Heart_failure_NOS	Expanded DNMT3A	1.06664	0.41	0.848494	0.0645096	0.0784176	7415	420695	167	6354	UK Biobank	circulatory system
	Heart_failure_NOS	Expanded DNMT3A	1.04608	0.51	0.852801	0.0450507	0.0682783					Overall	circulatory system
	Heart_failure_NOS	Expanded DNMT3A	0.984187	0.91	0.973371	-0.0159395	0.138831	1362	27679	56	622	MGB Biobank	circulatory system
	Heart_failure_NOS	Expanded JAK2	3.08798	1.3e-05	0.000108005	1.12752	0.258661	7263	414559	15	218	UK Biobank	circulatory system
	Heart_failure_NOS	Expanded JAK2	2.61997	2.8e-05	0.000212691	0.963163	0.229957					Overall	circulatory system
	Heart_failure_NOS	Expanded JAK2	1.40986	0.49	0.640923	0.343487	0.502255	1362	27679	4	29	MGB Biobank	circulatory system
	Heart_failure_NOS	Expanded Splice	1.94886	1.8e-05	0.000111385	0.667245	0.155693					Overall	circulatory system
	Heart_failure_NOS	Expanded Splice	2.03122	0.00024	0.00108274	0.708638	0.193056	7275	414731	27	390	UK Biobank	circulatory system
	Heart_failure_NOS	Expanded Splice	1.80442	0.025	0.103323	0.590241	0.263317	1362	27679	15	65	MGB Biobank	circulatory system
	Heart_failure_NOS	Expanded TET2	1.0581	0.58	0.766411	0.0564709	0.103328					Overall	circulatory system
	Heart_failure_NOS	Expanded TET2	1.05585	0.66	0.834118	0.0543461	0.122881	7315	416699	67	2358	UK Biobank	circulatory system
	Heart_failure_NOS	Expanded TET2	1.06354	0.75	0.948195	0.0616	0.190916	1362	27679	29	240	MGB Biobank	circulatory system
	Heart_failure_NOS	JAK2	3.23289	2.8e-06	2.78468e-05	1.17338	0.250467	7264	414565	16	224	UK Biobank	circulatory system
	Heart_failure_NOS	JAK2	2.70526	9e-06	8.24147e-05	0.995198	0.224148					Overall	circulatory system
	Heart_failure_NOS	JAK2	1.3212	0.58	0.74161	0.278539	0.502318	1362	27679	4	33	MGB Biobank	circulatory system
	Heart_failure_NOS	Splice	1.69367	8.4e-05	0.000532868	0.526896	0.13393					Overall	circulatory system
	Heart_failure_NOS	Splice	1.7492	0.00084	0.00355905	0.55916	0.167422	7284	414917	36	576	UK Biobank	circulatory system
	Heart_failure_NOS	Splice	1.59928	0.035	0.163495	0.469556	0.223198	1362	27679	21	106	MGB Biobank	circulatory system
	Heart_failure_NOS	TET2	1.05445	0.53	0.881143	0.0530173	0.0851409	7389	419759	141	5418	UK Biobank	circulatory system
	Heart_failure_NOS	TET2	1.0256	0.73	0.93802	0.0252752	0.0724247					Overall	circulatory system
	Heart_failure_NOS	TET2	0.953752	0.73	0.96658	-0.0473511	0.137758	1362	27679	58	568	MGB Biobank	circulatory system
	Heart_failure_with_preserved_EF_[Diastolic_heart_failure]	Any expanded mCA	0.873566	2e-13	8.85929e-12	-0.135171	0.0183952					Overall
	Heart_failure_with_preserved_EF_[Diastolic_heart_failure]	Any expanded mCA	0.873566	2e-13	9.15971e-12	-0.135171	0.0183952	25128	576453	4007	65777	MVP
	Heart_failure_with_preserved_EF_[Diastolic_heart_failure]	Any mCA	0.868079	1.1e-18	8.32405e-17	-0.141472	0.0160349					Overall
	Heart_failure_with_preserved_EF_[Diastolic_heart_failure]	Any mCA	0.868079	1.1e-18	8.72178e-17	-0.141472	0.0160349	25128	576453	5578	95560	MVP
	Heart_failure_with_preserved_EF_[Diastolic_heart_failure]	Autosomal mCA	1.06312	0.049	0.268962	0.0612126	0.0311218	25128	576453	1131	18386	MVP
	Heart_failure_with_preserved_EF_[Diastolic_heart_failure]	Autosomal mCA	1.06312	0.049	0.20581	0.0612126	0.0311218					Overall
	Heart_failure_with_preserved_EF_[Diastolic_heart_failure]	ChrX mCA	0.675312	0.017	0.819602	-0.392581	0.164941	986	54827	41	1867	MVP
	Heart_failure_with_preserved_EF_[Diastolic_heart_failure]	ChrX mCA	0.675312	0.017	0.537936	-0.392581	0.164941					Overall
	Heart_failure_with_preserved_EF_[Diastolic_heart_failure]	ChrY mCA	0.846591	3.7e-22	3.87109e-20	-0.166537	0.0172048					Overall
	Heart_failure_with_preserved_EF_[Diastolic_heart_failure]	ChrY mCA	0.846591	3.7e-22	4.30102e-20	-0.166537	0.0172048	24142	521626	4721	79550	MVP
	Heart_failure_with_preserved_EF_[Diastolic_heart_failure]	Expanded Autosomal mCA	1.1713	0.00012	0.00228158	0.158114	0.0412039	25128	576453	625	8824	MVP
	Heart_failure_with_preserved_EF_[Diastolic_heart_failure]	Expanded Autosomal mCA	1.1713	0.00012	0.00159661	0.158114	0.0412039					Overall
	Heart_failure_with_preserved_EF_[Diastolic_heart_failure]	Expanded ChrX mCA	0.418817	0.022	0.635619	-0.870321	0.379767	986	54827	9	741	MVP
	Heart_failure_with_preserved_EF_[Diastolic_heart_failure]	Expanded ChrX mCA	0.418817	0.022	0.395198	-0.870321	0.379767					Overall
	Heart_failure_with_preserved_EF_[Diastolic_heart_failure]	Expanded ChrY mCA	0.852946	3.1e-16	2.56576e-14	-0.159059	0.0194656	24142	521626	3515	57862	MVP
	Heart_failure_with_preserved_EF_[Diastolic_heart_failure]	Expanded ChrY mCA	0.852946	3.1e-16	2.54639e-14	-0.159059	0.0194656					Overall
	Heart_failure_with_reduced_EF_[Systolic_or_combined_heart_failure]	Any expanded mCA	0.907193	4.7e-10	1.6938e-08	-0.0974	0.0156369	34526	561361	5589	63305	MVP
	Heart_failure_with_reduced_EF_[Systolic_or_combined_heart_failure]	Any expanded mCA	0.907193	4.7e-10	1.61985e-08	-0.0974	0.0156369					Overall
	Heart_failure_with_reduced_EF_[Systolic_or_combined_heart_failure]	Any mCA	0.910807	6.3e-12	2.45942e-10	-0.0934242	0.0135934	34526	561361	7841	92070	MVP
	Heart_failure_with_reduced_EF_[Systolic_or_combined_heart_failure]	Any mCA	0.910807	6.3e-12	2.54287e-10	-0.0934242	0.0135934					Overall
	Heart_failure_with_reduced_EF_[Systolic_or_combined_heart_failure]	Autosomal mCA	1.04921	0.075	0.334289	0.0480394	0.0269468	34526	561361	1501	17751	MVP
	Heart_failure_with_reduced_EF_[Systolic_or_combined_heart_failure]	Autosomal mCA	1.04921	0.075	0.270342	0.0480394	0.0269468					Overall
	Heart_failure_with_reduced_EF_[Systolic_or_combined_heart_failure]	ChrX mCA	0.786668	0.1	0.795716	-0.239949	0.147639					Overall
	Heart_failure_with_reduced_EF_[Systolic_or_combined_heart_failure]	ChrX mCA	0.786668	0.1	0.968975	-0.239949	0.147639	1107	54755	50	1873	MVP
	Heart_failure_with_reduced_EF_[Systolic_or_combined_heart_failure]	ChrY mCA	0.892116	3.9e-15	2.02218e-13	-0.114159	0.014525	33419	506606	6699	76547	MVP
	Heart_failure_with_reduced_EF_[Systolic_or_combined_heart_failure]	ChrY mCA	0.892116	3.9e-15	2.03004e-13	-0.114159	0.014525					Overall
	Heart_failure_with_reduced_EF_[Systolic_or_combined_heart_failure]	Expanded Autosomal mCA	1.09717	0.011	0.0952976	0.0927319	0.0365044	34526	561361	792	8536	MVP
	Heart_failure_with_reduced_EF_[Systolic_or_combined_heart_failure]	Expanded Autosomal mCA	1.09717	0.011	0.0662016	0.0927319	0.0365044					Overall
	Heart_failure_with_reduced_EF_[Systolic_or_combined_heart_failure]	Expanded ChrX mCA	0.704304	0.21	0.99887	-0.350546	0.279502	1107	54755	14	742	MVP
	Heart_failure_with_reduced_EF_[Systolic_or_combined_heart_failure]	Expanded ChrX mCA	0.704304	0.21	0.771398	-0.350546	0.279502					Overall
	Heart_failure_with_reduced_EF_[Systolic_or_combined_heart_failure]	Expanded ChrY mCA	0.894466	1.2e-11	5.27218e-10	-0.111528	0.0164546	33419	506606	4968	55617	MVP
	Heart_failure_with_reduced_EF_[Systolic_or_combined_heart_failure]	Expanded ChrY mCA	0.894466	1.2e-11	5.93488e-10	-0.111528	0.0164546					Overall
	Heart_transplant_surgery	Any expanded mCA	1.25169	0.43	0.709151	0.224498	0.287186					Overall	circulatory system
	Heart_transplant_surgery	Any expanded mCA	1.25169	0.43	0.805378	0.224498	0.287186	208	50527	14	2346	BioVU	circulatory system
	Heart_transplant_surgery	Any mCA	1.01596	0.93	0.995324	0.0158338	0.186143	208	50527	38	8007	BioVU	circulatory system
	Heart_transplant_surgery	Any mCA	0.560883	0.3	0.764397	-0.578244	0.563561	32	448006	4	65963	UK Biobank	circulatory system
	Heart_transplant_surgery	Any mCA	0.958292	0.81	0.927227	-0.042603	0.176751					Overall	circulatory system
	Heart_transplant_surgery	Autosomal mCA	1.18496	0.52	0.85294	0.16971	0.266349	208	50527	16	2935	BioVU	circulatory system
	Heart_transplant_surgery	Autosomal mCA	1.18496	0.52	0.79023	0.16971	0.266349					Overall	circulatory system
	Heart_transplant_surgery	CHIP	1.36589	0.69	0.888819	0.311805	0.793744					Overall	circulatory system
	Heart_transplant_surgery	ChrX mCA	0.430348	0.1	0.793724	-0.843161	0.51435					Overall	circulatory system
	Heart_transplant_surgery	ChrX mCA	0.430348	0.1	0.756343	-0.843161	0.51435	80	28558	4	3024	BioVU	circulatory system
	Heart_transplant_surgery	ChrY mCA	1.1333	0.63	0.788851	0.125136	0.262635					Overall	circulatory system
	Heart_transplant_surgery	ChrY mCA	1.1333	0.63	0.971723	0.125136	0.262635	128	21969	21	2629	BioVU	circulatory system
	Heart_transplant_surgery	Expanded Autosomal mCA	1.50348	0.26	0.547617	0.407781	0.364648					Overall	circulatory system
	Heart_transplant_surgery	Expanded Autosomal mCA	1.50348	0.26	0.735772	0.407781	0.364648	208	50527	8	1221	BioVU	circulatory system
	Heart_transplant_surgery	Expanded ChrY mCA	0.798303	0.6	0.783567	-0.225267	0.433133					Overall	circulatory system
	Heart_transplant_surgery	Expanded ChrY mCA	0.798303	0.6	0.985312	-0.225267	0.433133	128	21969	6	1031	BioVU	circulatory system
	Heart_transplant/surgery	Any expanded mCA	0.929656	0.1	0.272182	-0.0729411	0.0444947	4565	604795	669	70279	MVP
	Heart_transplant/surgery	Any expanded mCA	0.929656	0.1	0.292337	-0.0729411	0.0444947					Overall
	Heart_transplant/surgery	Any mCA	0.925097	0.042	0.132322	-0.0778572	0.0383533	4565	604795	953	101802	MVP
	Heart_transplant/surgery	Any mCA	0.925097	0.042	0.158469	-0.0778572	0.0383533					Overall
	Heart_transplant/surgery	Autosomal mCA	1.01179	0.88	0.956588	0.0117221	0.0780593					Overall
	Heart_transplant/surgery	Autosomal mCA	1.01179	0.88	0.962959	0.0117221	0.0780593	4565	604795	177	19705	MVP
	Heart_transplant/surgery	ChrX mCA	0.748149	0.53	0.943314	-0.290154	0.459079					Overall
	Heart_transplant/surgery	ChrX mCA	0.748149	0.53	0.979152	-0.290154	0.459079	135	56097	5	1925	MVP
	Heart_transplant/surgery	ChrY mCA	0.920808	0.043	0.11881	-0.082504	0.0408584	4430	548698	823	84769	MVP
	Heart_transplant/surgery	ChrY mCA	0.920808	0.043	0.134981	-0.082504	0.0408584					Overall
	Heart_transplant/surgery	Expanded Autosomal mCA	0.993883	0.96	0.982437	-0.00613542	0.111279					Overall
	Heart_transplant/surgery	Expanded Autosomal mCA	0.993883	0.96	0.984283	-0.00613542	0.111279	4565	604795	85	9541	MVP
	Heart_transplant/surgery	Expanded ChrX mCA	0.988847	0.99	0.999007	-0.011216	0.71372					Overall
	Heart_transplant/surgery	Expanded ChrY mCA	0.929087	0.11	0.298741	-0.073553	0.0466056					Overall
	Heart_transplant/surgery	Expanded ChrY mCA	0.929087	0.11	0.263408	-0.073553	0.0466056	4430	548698	602	61786	MVP
	Heart_valve_disorders	Any expanded mCA	0.980674	0.26	0.521072	-0.0195154	0.0171558					Overall	circulatory system
	Heart_valve_disorders	Any expanded mCA	0.93537	0.63	0.940055	-0.0668134	0.139764	1021	17653	62	692	MGB Biobank	circulatory system
	Heart_valve_disorders	Any expanded mCA	1.15595	0.021	0.207848	0.144923	0.0630152	4076	43116	294	1802	BioVU	circulatory system
	Heart_valve_disorders	Any expanded mCA	0.963734	0.053	0.175025	-0.03694	0.0190673	23108	548064	3805	60431	MVP	circulatory system
	Heart_valve_disorders	Any expanded mCA	1.00649	0.9	0.980971	0.00646414	0.0539124	7647	438803	401	11908	UK Biobank	circulatory system
	Heart_valve_disorders	Any mCA	0.891908	0.17	0.885091	-0.114392	0.082907	1021	17653	216	2626	MGB Biobank	circulatory system
	Heart_valve_disorders	Any mCA	1.03911	0.33	0.88402	0.0383631	0.0397732	4076	43116	871	6400	BioVU	circulatory system
	Heart_valve_disorders	Any mCA	0.969877	0.022	0.0996778	-0.0305859	0.0133967					Overall	circulatory system
	Heart_valve_disorders	Any mCA	0.994506	0.85	0.956089	-0.00550964	0.0291325	7647	438803	1718	63899	UK Biobank	circulatory system
	Heart_valve_disorders	Any mCA	0.953669	0.0043	0.0229619	-0.0474387	0.0166297	23108	548064	5298	88340	MVP	circulatory system
	Heart_valve_disorders	ASXL1	1.11663	0.28	0.629991	0.110313	0.101129					Overall	circulatory system
	Heart_valve_disorders	ASXL1	1.10255	0.39	0.794266	0.097623	0.113476	7181	417028	79	2579	UK Biobank	circulatory system
	Heart_valve_disorders	ASXL1	1.17268	0.47	0.863701	0.159293	0.222934	1412	23498	21	156	MGB Biobank	circulatory system
	Heart_valve_disorders	Autosomal mCA	1.05265	0.12	0.434947	0.051309	0.0331415	23108	548064	996	17093	MVP	circulatory system
	Heart_valve_disorders	Autosomal mCA	1.10453	0.45	0.93341	0.0994227	0.133042	1021	17653	64	700	MGB Biobank	circulatory system
	Heart_valve_disorders	Autosomal mCA	1.08619	0.00095	0.0114252	0.0826721	0.0250116					Overall	circulatory system
	Heart_valve_disorders	Autosomal mCA	1.11589	0.043	0.228257	0.109649	0.0541189	7647	438803	360	14917	UK Biobank	circulatory system
	Heart_valve_disorders	Autosomal mCA	1.15729	0.013	0.20415	0.14608	0.0587078	4076	43116	332	2323	BioVU	circulatory system
	Heart_valve_disorders	CHIP	1.05081	0.17	0.521426	0.0495574	0.0363019					Overall	circulatory system
	Heart_valve_disorders	CHIP	1.03356	0.42	0.749115	0.0330093	0.0413022	7748	441855	646	27406	UK Biobank	circulatory system
	Heart_valve_disorders	CHIP	1.11155	0.16	0.786563	0.105757	0.0761141	1412	23498	222	2001	MGB Biobank	circulatory system
	Heart_valve_disorders	ChrX mCA	0.932932	0.62	0.990204	-0.0694234	0.14067	1231	52168	55	1744	MVP	circulatory system
	Heart_valve_disorders	ChrX mCA	1.00257	0.97	0.998947	0.00256417	0.0683065	2061	24847	247	2588	BioVU	circulatory system
	Heart_valve_disorders	ChrX mCA	0.924633	0.27	0.866395	-0.078358	0.0709423	3241	237876	216	12006	UK Biobank	circulatory system
	Heart_valve_disorders	ChrX mCA	0.942678	0.19	0.851436	-0.0590306	0.0449071					Overall	circulatory system
	Heart_valve_disorders	ChrX mCA	0.717153	0.059	0.674105	-0.332466	0.175915	529	9837	36	606	MGB Biobank	circulatory system
	Heart_valve_disorders	ChrY mCA	0.93118	6.4e-05	0.000461475	-0.0713026	0.0178325	21877	495896	4501	73350	MVP	circulatory system
	Heart_valve_disorders	ChrY mCA	1.00001	1	0.999853	6.48672e-06	0.0351855	4406	200927	1234	39752	UK Biobank	circulatory system
	Heart_valve_disorders	ChrY mCA	0.853674	0.16	0.922534	-0.158206	0.113046	492	7816	130	1476	MGB Biobank	circulatory system
	Heart_valve_disorders	ChrY mCA	0.946084	0.38	0.956973	-0.0554236	0.063095	2015	18269	365	1918	BioVU	circulatory system
	Heart_valve_disorders	ChrY mCA	0.943171	0.00013	0.000969218	-0.0585073	0.0152821					Overall	circulatory system
	Heart_valve_disorders	DDR	1.33456	0.015	0.101093	0.288602	0.118813					Overall	circulatory system
	Heart_valve_disorders	DDR	1.57531	0.011	0.159349	0.454455	0.179241	1412	23498	33	169	MGB Biobank	circulatory system
	Heart_valve_disorders	DDR	1.17188	0.32	0.659296	0.158612	0.158683	7142	415854	40	1405	UK Biobank	circulatory system
	Heart_valve_disorders	DNMT3A	1.02866	0.56	0.911463	0.0282612	0.0489518					Overall	circulatory system
	Heart_valve_disorders	DNMT3A	1.03045	0.59	0.93626	0.0299996	0.0550612	7450	429593	348	15144	UK Biobank	circulatory system
	Heart_valve_disorders	DNMT3A	1.02194	0.84	0.979613	0.0217059	0.106923	1412	23498	98	986	MGB Biobank	circulatory system
	Heart_valve_disorders	Expanded ASXL1	1.23122	0.11	0.358812	0.208006	0.130156					Overall	circulatory system
	Heart_valve_disorders	Expanded ASXL1	1.22256	0.17	0.492238	0.200947	0.145238	7150	415728	48	1279	UK Biobank	circulatory system
	Heart_valve_disorders	Expanded ASXL1	1.26718	0.42	0.782984	0.236792	0.293313	1412	23498	12	80	MGB Biobank	circulatory system
	Heart_valve_disorders	Expanded Autosomal mCA	1.30235	0.21	0.545337	0.26417	0.210213	1021	17653	24	228	MGB Biobank	circulatory system
	Heart_valve_disorders	Expanded Autosomal mCA	1.17539	0.07	0.514084	0.161598	0.0891458	4076	43116	133	977	BioVU	circulatory system
	Heart_valve_disorders	Expanded Autosomal mCA	1.10936	0.021	0.142511	0.103786	0.0447958	23108	548064	526	8189	MVP	circulatory system
	Heart_valve_disorders	Expanded Autosomal mCA	1.14883	0.00018	0.00210579	0.138742	0.0369803					Overall	circulatory system
	Heart_valve_disorders	Expanded Autosomal mCA	1.31966	0.011	0.0671409	0.277375	0.108828	7647	438803	86	2880	UK Biobank	circulatory system
	Heart_valve_disorders	Expanded CHIP	1.11352	0.056	0.214491	0.107524	0.056312	7435	426807	333	12358	UK Biobank	circulatory system
	Heart_valve_disorders	Expanded CHIP	1.09623	0.065	0.226794	0.0918726	0.0497342					Overall	circulatory system
	Heart_valve_disorders	Expanded CHIP	1.03704	0.73	0.975164	0.0363745	0.10604	1412	23498	103	968	MGB Biobank	circulatory system
	Heart_valve_disorders	Expanded ChrX mCA	1.01852	0.91	0.981325	0.0183534	0.167723					Overall	circulatory system
	Heart_valve_disorders	Expanded ChrX mCA	0.845185	0.68	0.902074	-0.1682	0.408784	3241	237876	6	390	UK Biobank	circulatory system
	Heart_valve_disorders	Expanded ChrX mCA	1.13096	0.68	0.998427	0.123068	0.302604	2061	24847	11	136	BioVU	circulatory system
	Heart_valve_disorders	Expanded ChrX mCA	1.01704	0.94	0.99887	0.0168965	0.231601	1231	52168	20	700	MVP	circulatory system
	Heart_valve_disorders	Expanded ChrY mCA	0.943405	0.0038	0.0197677	-0.0582595	0.0201239	21877	495896	3365	53022	MVP	circulatory system
	Heart_valve_disorders	Expanded ChrY mCA	1.09133	0.31	0.959473	0.0873957	0.0866947	2015	18269	160	732	BioVU	circulatory system
	Heart_valve_disorders	Expanded ChrY mCA	0.953042	0.0097	0.0469924	-0.0480963	0.0185836					Overall	circulatory system
	Heart_valve_disorders	Expanded ChrY mCA	0.812368	0.24	0.935628	-0.207801	0.178032	492	7816	40	443	MGB Biobank	circulatory system
	Heart_valve_disorders	Expanded ChrY mCA	0.998171	0.98	0.998415	-0.00183106	0.0618156	4406	200927	315	8783	UK Biobank	circulatory system
	Heart_valve_disorders	Expanded DDR	1.90093	7.2e-05	0.00106708	0.642342	0.161751					Overall	circulatory system
	Heart_valve_disorders	Expanded DDR	2.43789	9.1e-05	0.00575304	0.891133	0.227678	1412	23498	20	64	MGB Biobank	circulatory system
	Heart_valve_disorders	Expanded DDR	1.47522	0.091	0.268753	0.388806	0.229839	7121	414974	19	525	UK Biobank	circulatory system
	Heart_valve_disorders	Expanded DNMT3A	0.866345	0.37	0.859632	-0.143472	0.158666	1412	23498	42	488	MGB Biobank	circulatory system
	Heart_valve_disorders	Expanded DNMT3A	1.04874	0.56	0.896531	0.0475925	0.081351	7257	420811	155	6362	UK Biobank	circulatory system
	Heart_valve_disorders	Expanded DNMT3A	1.00785	0.91	0.98315	0.00782046	0.0723905					Overall	circulatory system
	Heart_valve_disorders	Expanded JAK2	2.39487	0.00049	0.00260123	0.873331	0.250671					Overall	circulatory system
	Heart_valve_disorders	Expanded JAK2	2.56716	0.0011	0.00489687	0.942802	0.289076	7114	414671	12	222	UK Biobank	circulatory system
	Heart_valve_disorders	Expanded JAK2	1.94011	0.19	0.337176	0.662744	0.503299	1412	23498	4	19	MGB Biobank	circulatory system
	Heart_valve_disorders	Expanded Splice	1.9466	0.0018	0.00657817	0.666082	0.213773	7124	414845	22	396	UK Biobank	circulatory system
	Heart_valve_disorders	Expanded Splice	1.70879	0.0048	0.0145561	0.535786	0.189815					Overall	circulatory system
	Heart_valve_disorders	Expanded Splice	1.05157	0.9	0.944822	0.0502826	0.412652	1412	23498	6	50	MGB Biobank	circulatory system
	Heart_valve_disorders	Expanded TET2	1.17899	0.12	0.33607	0.164657	0.104751					Overall	circulatory system
	Heart_valve_disorders	Expanded TET2	1.15565	0.23	0.524766	0.144665	0.121128	7171	416797	69	2348	UK Biobank	circulatory system
	Heart_valve_disorders	Expanded TET2	1.25102	0.28	0.767833	0.223958	0.20862	1412	23498	24	175	MGB Biobank	circulatory system
	Heart_valve_disorders	JAK2	2.32176	0.00078	0.00380851	0.842325	0.250629					Overall	circulatory system
	Heart_valve_disorders	JAK2	2.50266	0.0015	0.00655525	0.917356	0.289068	7114	414678	12	229	UK Biobank	circulatory system
	Heart_valve_disorders	JAK2	1.8499	0.22	0.379328	0.615132	0.503008	1412	23498	4	22	MGB Biobank	circulatory system
	Heart_valve_disorders	Splice	1.72123	0.003	0.0109576	0.543037	0.183287	7132	415032	30	583	UK Biobank	circulatory system
	Heart_valve_disorders	Splice	1.58637	0.003	0.0114442	0.461447	0.155403					Overall	circulatory system
	Heart_valve_disorders	Splice	1.28763	0.39	0.687275	0.252802	0.293099	1412	23498	12	80	MGB Biobank	circulatory system
	Heart_valve_disorders	TET2	1.11686	0.46	0.860976	0.110522	0.148769	1412	23498	49	410	MGB Biobank	circulatory system
	Heart_valve_disorders	TET2	1.02669	0.73	0.93802	0.0263447	0.0769975					Overall	circulatory system
	Heart_valve_disorders	TET2	0.995556	0.96	0.992597	-0.00445407	0.0899876	7228	419876	126	5427	UK Biobank	circulatory system
	Heart_valve_replaced	Any expanded mCA	0.876846	0.0011	0.00919371	-0.131424	0.0402984	4879	600891	854	69309	MVP	circulatory system
	Heart_valve_replaced	Any expanded mCA	0.902713	0.0055	0.0347458	-0.102351	0.0368512					Overall	circulatory system
	Heart_valve_replaced	Any expanded mCA	1.04718	0.61	0.887581	0.0461032	0.0910628	2166	445266	144	12209	UK Biobank	circulatory system
	Heart_valve_replaced	Any mCA	0.917763	0.11	0.521931	-0.0858165	0.0535962	2166	445266	511	65313	UK Biobank	circulatory system
	Heart_valve_replaced	Any mCA	0.917486	0.0032	0.0218941	-0.0861177	0.0292541					Overall	circulatory system
	Heart_valve_replaced	Any mCA	0.917369	0.014	0.0553539	-0.0862455	0.0349136	4879	600891	1221	100542	MVP	circulatory system
	Heart_valve_replaced	ASXL1	1.28867	0.18	0.526033	0.253609	0.191001					Overall	circulatory system
	Heart_valve_replaced	ASXL1	1.28867	0.18	0.587382	0.253609	0.191001	2014	423097	28	2639	UK Biobank	circulatory system
	Heart_valve_replaced	Autosomal mCA	1.05288	0.36	0.657833	0.051531	0.0567934					Overall	circulatory system
	Heart_valve_replaced	Autosomal mCA	1.0374	0.59	0.844358	0.0367139	0.0686218	4879	600891	233	19431	MVP	circulatory system
	Heart_valve_replaced	Autosomal mCA	1.08735	0.41	0.708147	0.0837479	0.101186	2166	445266	103	15205	UK Biobank	circulatory system
	Heart_valve_replaced	CHIP	1.06716	0.39	0.728271	0.0650005	0.0761402					Overall	circulatory system
	Heart_valve_replaced	CHIP	1.06716	0.39	0.73253	0.0650005	0.0761402	2177	448400	191	27942	UK Biobank	circulatory system
	Heart_valve_replaced	ChrX mCA	1.50618	0.2	0.968975	0.409578	0.321843	131	55990	12	1914	MVP	circulatory system
	Heart_valve_replaced	ChrX mCA	0.852012	0.29	0.878765	-0.160155	0.150214	742	240775	48	12203	UK Biobank	circulatory system
	Heart_valve_replaced	ChrX mCA	0.943418	0.67	0.957624	-0.0582455	0.136118					Overall	circulatory system
	Heart_valve_replaced	ChrY mCA	0.890852	0.0019	0.00899213	-0.115577	0.0372487	4748	544901	1038	83717	MVP	circulatory system
	Heart_valve_replaced	ChrY mCA	0.926408	0.22	0.746155	-0.0764402	0.0619932	1424	204491	391	40754	UK Biobank	circulatory system
	Heart_valve_replaced	ChrY mCA	0.900149	0.00099	0.00574114	-0.105195	0.0319285					Overall	circulatory system
	Heart_valve_replaced	DDR	1.47399	0.13	0.391802	0.387974	0.259439					Overall	circulatory system
	Heart_valve_replaced	DDR	1.47399	0.13	0.442844	0.387974	0.259439	2001	421896	15	1438	UK Biobank	circulatory system
	Heart_valve_replaced	DNMT3A	0.979106	0.84	0.96715	-0.0211155	0.10637					Overall	circulatory system
	Heart_valve_replaced	DNMT3A	0.979106	0.84	0.978007	-0.0211155	0.10637	2079	435896	93	15438	UK Biobank	circulatory system
	Heart_valve_replaced	Expanded ASXL1	1.57384	0.05	0.228377	0.453517	0.231371					Overall	circulatory system
	Heart_valve_replaced	Expanded ASXL1	1.57384	0.05	0.26427	0.453517	0.231371	2005	421773	19	1315	UK Biobank	circulatory system
	Heart_valve_replaced	Expanded Autosomal mCA	0.973573	0.78	0.927676	-0.0267828	0.0969885	4879	600891	112	9402	MVP	circulatory system
	Heart_valve_replaced	Expanded Autosomal mCA	1.30762	0.18	0.438017	0.268205	0.198067	2166	445266	26	2944	UK Biobank	circulatory system
	Heart_valve_replaced	Expanded Autosomal mCA	1.03073	0.73	0.87626	0.0302695	0.087106					Overall	circulatory system
	Heart_valve_replaced	Expanded CHIP	1.15227	0.17	0.41894	0.141736	0.102944					Overall	circulatory system
	Heart_valve_replaced	Expanded CHIP	1.15227	0.17	0.420445	0.141736	0.102944	2086	433095	100	12637	UK Biobank	circulatory system
	Heart_valve_replaced	Expanded ChrY mCA	0.896545	0.0051	0.0288842	-0.109207	0.0389567					Overall	circulatory system
	Heart_valve_replaced	Expanded ChrY mCA	1.05754	0.58	0.935354	0.0559464	0.101831	1424	204491	118	9019	UK Biobank	circulatory system
	Heart_valve_replaced	Expanded ChrY mCA	0.871515	0.0011	0.00687452	-0.137522	0.0421642	4748	544901	766	60917	MVP	circulatory system
	Heart_valve_replaced	Expanded DDR	1.79258	0.12	0.307037	0.583655	0.378879					Overall	circulatory system
	Heart_valve_replaced	Expanded DDR	1.79258	0.12	0.335445	0.583655	0.378879	1993	421000	7	542	UK Biobank	circulatory system
	Heart_valve_replaced	Expanded DNMT3A	0.93029	0.66	0.918783	-0.0722585	0.161969					Overall	circulatory system
	Heart_valve_replaced	Expanded DNMT3A	0.93029	0.66	0.935486	-0.0722585	0.161969	2025	426954	39	6496	UK Biobank	circulatory system
	Heart_valve_replaced	Expanded JAK2	1.38812	0.64	0.734424	0.32795	0.707704					Overall	circulatory system
	Heart_valve_replaced	Expanded Splice	1.69626	0.2	0.289469	0.528426	0.409278					Overall	circulatory system
	Heart_valve_replaced	Expanded Splice	1.69626	0.2	0.297589	0.528426	0.409278	1992	420870	6	412	UK Biobank	circulatory system
	Heart_valve_replaced	Expanded TET2	1.49588	0.042	0.181739	0.402715	0.197722					Overall	circulatory system
	Heart_valve_replaced	Expanded TET2	1.49588	0.042	0.18766	0.402715	0.197722	2012	422859	26	2401	UK Biobank	circulatory system
	Heart_valve_replaced	JAK2	1.35745	0.67	0.76886	0.305607	0.707694					Overall	circulatory system
	Heart_valve_replaced	Splice	1.28724	0.51	0.633758	0.252503	0.379154	1993	421065	7	607	UK Biobank	circulatory system
	Heart_valve_replaced	Splice	1.28724	0.51	0.635514	0.252503	0.379154					Overall	circulatory system
	Heart_valve_replaced	TET2	1.20965	0.21	0.564279	0.190333	0.152641					Overall	circulatory system
	Heart_valve_replaced	TET2	1.20965	0.21	0.635308	0.190333	0.152641	2030	425984	44	5526	UK Biobank	circulatory system
	Heartburn	Any expanded mCA	0.981686	0.66	0.852594	-0.018484	0.0420463					Overall	digestive
	Heartburn	Any expanded mCA	1.04707	0.88	0.985849	0.0459934	0.305267	345	21468	12	989	MGB Biobank	digestive
	Heartburn	Any expanded mCA	1.16648	0.36	0.753691	0.153989	0.169988	840	49772	38	2327	BioVU	digestive
	Heartburn	Any expanded mCA	0.979728	0.65	0.820842	-0.0204803	0.0456222	7019	591190	596	69371	MVP	digestive
	Heartburn	Any expanded mCA	0.850839	0.31	0.729895	-0.161533	0.158396	1998	444876	43	12305	UK Biobank	digestive
	Heartburn	Any mCA	0.931469	0.5	0.912388	-0.0709921	0.104212	840	49772	112	7919	BioVU	digestive
	Heartburn	Any mCA	0.967462	0.29	0.548221	-0.0330787	0.0309907					Overall	digestive
	Heartburn	Any mCA	0.956172	0.24	0.454786	-0.0448171	0.0378998	7019	591190	903	100351	MVP	digestive
	Heartburn	Any mCA	1.00906	0.89	0.964974	0.00901812	0.0679505	1998	444876	279	65500	UK Biobank	digestive
	Heartburn	Any mCA	1.03763	0.82	0.997385	0.0369416	0.16584	345	21468	48	3615	MGB Biobank	digestive
	Heartburn	ASXL1	1.33239	0.19	0.537304	0.286973	0.220692					Overall	digestive
	Heartburn	ASXL1	1.78433	0.13	0.58543	0.579041	0.38623	546	29094	7	280	MGB Biobank	digestive
	Heartburn	ASXL1	1.15649	0.59	0.878908	0.145386	0.268916	1925	422631	14	2651	UK Biobank	digestive
	Heartburn	Autosomal mCA	1.15052	0.6	0.960637	0.140213	0.268977	345	21468	15	977	MGB Biobank	digestive
	Heartburn	Autosomal mCA	0.959476	0.48	0.765722	-0.0413682	0.0591036					Overall	digestive
	Heartburn	Autosomal mCA	1.03706	0.76	0.92197	0.036392	0.121134	1998	444876	71	15208	UK Biobank	digestive
	Heartburn	Autosomal mCA	0.878756	0.1	0.397121	-0.129248	0.0789903	7019	591190	168	19395	MVP	digestive
	Heartburn	Autosomal mCA	1.10647	0.5	0.845884	0.101174	0.150714	840	49772	48	2901	BioVU	digestive
	Heartburn	CHIP	1.02879	0.71	0.895273	0.028383	0.0769333					Overall	digestive
	Heartburn	CHIP	1.09697	0.53	0.956086	0.0925548	0.147296	546	29094	56	3027	MGB Biobank	digestive
	Heartburn	CHIP	1.00432	0.96	0.983963	0.00430986	0.0902168	2044	447961	133	27981	UK Biobank	digestive
	Heartburn	ChrX mCA	0.879447	0.48	0.969343	-0.128462	0.180069	1087	53227	32	1835	MVP	digestive
	Heartburn	ChrX mCA	0.800747	0.16	0.817842	-0.22221	0.159606	532	27941	43	2966	BioVU	digestive
	Heartburn	ChrX mCA	1.01901	0.95	0.989068	0.0188274	0.273061	226	11532	15	772	MGB Biobank	digestive
	Heartburn	ChrX mCA	0.984746	0.85	0.98053	-0.0153719	0.0805117					Overall	digestive
	Heartburn	ChrX mCA	1.15278	0.23	0.852765	0.142178	0.118877	1272	239639	77	12134	UK Biobank	digestive
	Heartburn	ChrY mCA	0.946299	0.57	0.926753	-0.0551963	0.0982588	726	205237	147	41021	UK Biobank	digestive
	Heartburn	ChrY mCA	0.961192	0.3	0.502952	-0.0395806	0.0379876					Overall	digestive
	Heartburn	ChrY mCA	0.929172	0.79	0.975071	-0.0734611	0.27325	119	9936	20	2118	MGB Biobank	digestive
	Heartburn	ChrY mCA	0.974262	0.54	0.686246	-0.0260747	0.0424039	5932	537963	729	83699	MVP	digestive
	Heartburn	ChrY mCA	0.730875	0.16	0.846844	-0.313513	0.224398	308	21831	25	2632	BioVU	digestive
	Heartburn	DDR	2.31325	0.0071	0.137517	0.838654	0.311261	546	29094	11	294	MGB Biobank	digestive
	Heartburn	DDR	1.61158	0.062	0.243395	0.477212	0.255618					Overall	digestive
	Heartburn	DDR	0.762227	0.54	0.829529	-0.271511	0.447988	1916	421426	5	1446	UK Biobank	digestive
	Heartburn	DNMT3A	0.949586	0.67	0.948452	-0.0517293	0.1213	1982	435439	71	15459	UK Biobank	digestive
	Heartburn	DNMT3A	0.973836	0.8	0.954189	-0.026512	0.103981					Overall	digestive
	Heartburn	DNMT3A	1.04432	0.83	0.979613	0.043369	0.201926	546	29094	27	1426	MGB Biobank	digestive
	Heartburn	Expanded ASXL1	1.40283	0.26	0.551131	0.338489	0.303367					Overall	digestive
	Heartburn	Expanded ASXL1	1.33149	0.42	0.76862	0.286301	0.355136	1919	421304	8	1324	UK Biobank	digestive
	Heartburn	Expanded ASXL1	1.61507	0.41	0.782984	0.479376	0.583509	546	29094	3	144	MGB Biobank	digestive
	Heartburn	Expanded Autosomal mCA	0.975744	0.8	0.911291	-0.0245552	0.0945462					Overall	digestive
	Heartburn	Expanded Autosomal mCA	0.454424	0.054	0.210453	-0.788725	0.409168	1998	444876	6	2961	UK Biobank	digestive
	Heartburn	Expanded Autosomal mCA	0.89003	0.31	0.647589	-0.1165	0.115281	7019	591190	77	9412	MVP	digestive
	Heartburn	Expanded Autosomal mCA	1.40602	0.089	0.550171	0.340765	0.200514	840	49772	26	1205	BioVU	digestive
	Heartburn	Expanded Autosomal mCA	1.47728	0.35	0.659117	0.390201	0.416003	345	21468	6	320	MGB Biobank	digestive
	Heartburn	Expanded CHIP	0.904861	0.47	0.713395	-0.0999739	0.138558	1965	432654	54	12674	UK Biobank	digestive
	Heartburn	Expanded CHIP	1.25758	0.24	0.808272	0.229191	0.194517	546	29094	30	1457	MGB Biobank	digestive
	Heartburn	Expanded CHIP	1.01088	0.92	0.971911	0.0108247	0.112854					Overall	digestive
	Heartburn	Expanded ChrX mCA	0.901199	0.7	0.981325	-0.104029	0.268605					Overall	digestive
	Heartburn	Expanded ChrX mCA	0.687919	0.24	0.99887	-0.374084	0.317846	1087	53227	10	727	MVP	digestive
	Heartburn	Expanded ChrX mCA	1.7695	0.26	0.966719	0.570698	0.502405	532	27941	4	150	BioVU	digestive
	Heartburn	Expanded ChrY mCA	0.98493	0.93	0.988111	-0.0151849	0.180107	726	205237	36	9102	UK Biobank	digestive
	Heartburn	Expanded ChrY mCA	1.0058	0.91	0.944733	0.00578762	0.0491559	5932	537963	520	61030	MVP	digestive
	Heartburn	Expanded ChrY mCA	0.997515	0.96	0.978596	-0.00248819	0.0467769					Overall	digestive
	Heartburn	Expanded ChrY mCA	0.671077	0.28	0.945823	-0.398871	0.368584	308	21831	8	1034	BioVU	digestive
	Heartburn	Expanded ChrY mCA	0.974571	0.95	0.980245	-0.0257581	0.448153	119	9936	6	649	MGB Biobank	digestive
	Heartburn	Expanded DDR	4.7023	5.9e-06	0.000138832	1.54805	0.341646					Overall	digestive
	Heartburn	Expanded DDR	4.7023	5.9e-06	0.00148707	1.54805	0.341646	546	29094	9	118	MGB Biobank	digestive
	Heartburn	Expanded DNMT3A	0.888174	0.47	0.82263	-0.118588	0.162324					Overall	digestive
	Heartburn	Expanded DNMT3A	0.857879	0.43	0.854747	-0.153293	0.194192	1938	426493	27	6513	UK Biobank	digestive
	Heartburn	Expanded DNMT3A	0.962618	0.9	0.973371	-0.0380991	0.295735	546	29094	12	705	MGB Biobank	digestive
	Heartburn	Expanded TET2	0.802876	0.43	0.658809	-0.219555	0.279024					Overall	digestive
	Heartburn	Expanded TET2	0.789125	0.48	0.735902	-0.236831	0.33449	1920	422395	9	2415	UK Biobank	digestive
	Heartburn	Expanded TET2	0.835245	0.72	0.948195	-0.18003	0.505938	546	29094	4	280	MGB Biobank	digestive
	Heartburn	Splice	0.891107	0.82	0.875714	-0.115291	0.502764					Overall	digestive
	Heartburn	TET2	0.946183	0.75	0.94723	-0.0553197	0.171321					Overall	digestive
	Heartburn	TET2	0.916649	0.79	0.967051	-0.0870303	0.325007	546	29094	10	666	MGB Biobank	digestive
	Heartburn	TET2	0.957798	0.83	0.989705	-0.043118	0.201604	1936	425524	25	5544	UK Biobank	digestive
	Helminthiases	Any expanded mCA	0.976564	0.87	0.954086	-0.023715	0.140762					Overall	infectious diseases
	Helminthiases	Any expanded mCA	0.963337	0.94	0.991441	-0.0373522	0.520646	174	447850	4	12380	UK Biobank	infectious diseases
	Helminthiases	Any expanded mCA	0.917445	0.58	0.77079	-0.0861623	0.155021	519	611540	53	71399	MVP	infectious diseases
	Helminthiases	Any expanded mCA	1.30451	0.61	0.908881	0.265824	0.525023	85	50879	4	2369	BioVU	infectious diseases
	Helminthiases	Any mCA	0.925879	0.47	0.723111	-0.0770113	0.107492					Overall	infectious diseases
	Helminthiases	Any mCA	1.15474	0.65	0.941423	0.143873	0.320529	85	50879	12	8076	BioVU	infectious diseases
	Helminthiases	Any mCA	0.887814	0.37	0.602173	-0.118993	0.132015	519	611540	77	103371	MVP	infectious diseases
	Helminthiases	Any mCA	0.889363	0.63	0.902898	-0.117249	0.245143	174	447850	21	65946	UK Biobank	infectious diseases
	Helminthiases	Any mCA	1.29112	0.67	0.996368	0.255509	0.598432	24	22366	4	3763	MGB Biobank	infectious diseases
	Helminthiases	Autosomal mCA	1.2991	0.5	0.765174	0.261672	0.387156	174	447850	7	15327	UK Biobank	infectious diseases
	Helminthiases	Autosomal mCA	0.963765	0.89	0.967204	-0.0369073	0.25736	519	611540	17	19978	MVP	infectious diseases
	Helminthiases	Autosomal mCA	1.09351	0.65	0.855481	0.0893884	0.194888					Overall	infectious diseases
	Helminthiases	Autosomal mCA	1.29112	0.59	0.876269	0.255507	0.468325	85	50879	5	2960	BioVU	infectious diseases
	Helminthiases	CHIP	1.15671	0.64	0.86312	0.145584	0.314041	175	450993	11	28184	UK Biobank	infectious diseases
	Helminthiases	CHIP	1.10757	0.71	0.893598	0.10217	0.274313					Overall	infectious diseases
	Helminthiases	CHIP	0.963106	0.95	0.987517	-0.0375914	0.563465	31	30469	4	3174	MGB Biobank	infectious diseases
	Helminthiases	ChrX mCA	1.33725	0.47	0.928054	0.290618	0.406727	55	28647	7	3030	BioVU	infectious diseases
	Helminthiases	ChrX mCA	1.32323	0.43	0.929305	0.280078	0.354571					Overall	infectious diseases
	Helminthiases	ChrY mCA	0.797113	0.13	0.263139	-0.226759	0.149296	470	555409	58	86160	MVP	infectious diseases
	Helminthiases	ChrY mCA	0.837659	0.18	0.372309	-0.177145	0.132624					Overall	infectious diseases
	Helminthiases	ChrY mCA	1.85806	0.45	0.971288	0.619531	0.818385	9	10263	3	2192	MGB Biobank	infectious diseases
	Helminthiases	ChrY mCA	1.55636	0.53	0.971723	0.442347	0.705673	30	22232	3	2670	BioVU	infectious diseases
	Helminthiases	ChrY mCA	0.817418	0.56	0.925643	-0.201605	0.343252	91	206242	11	41249	UK Biobank	infectious diseases
	Helminthiases	DNMT3A	1.167	0.71	0.939528	0.154434	0.417872					Overall	infectious diseases
	Helminthiases	DNMT3A	1.167	0.71	0.9638	0.154434	0.417872	170	438371	6	15562	UK Biobank	infectious diseases
	Helminthiases	Expanded Autosomal mCA	1.14086	0.65	0.83117	0.131779	0.293425					Overall	infectious diseases
	Helminthiases	Expanded Autosomal mCA	1.00824	0.98	0.993837	0.00821058	0.359899	519	611540	8	9690	MVP	infectious diseases
	Helminthiases	Expanded CHIP	1.45449	0.37	0.642668	0.374652	0.418794					Overall	infectious diseases
	Helminthiases	Expanded CHIP	1.45449	0.37	0.644432	0.374652	0.418794	170	435570	6	12761	UK Biobank	infectious diseases
	Helminthiases	Expanded ChrY mCA	0.845894	0.32	0.523697	-0.167361	0.169003	470	555409	44	62802	MVP	infectious diseases
	Helminthiases	Expanded ChrY mCA	0.886208	0.47	0.679972	-0.120804	0.16537					Overall	infectious diseases
	Helminthiases	Expanded DNMT3A	1.42195	0.55	0.865624	0.352026	0.584859					Overall	infectious diseases
	Helminthiases	Expanded DNMT3A	1.42195	0.55	0.896512	0.352026	0.584859	167	429359	3	6550	UK Biobank	infectious diseases
	Helminthiases	Splice	9.2009	0.006	0.0201434	2.2193	0.807344					Overall	infectious diseases
	Helminthiases	TET2	2.17391	0.067	0.340921	0.776525	0.42373					Overall	infectious diseases
	Helminthiases	TET2	2.14234	0.13	0.525409	0.761897	0.507829	168	428389	4	5580	UK Biobank	infectious diseases
	Hemangioma_and_lymphangioma_any_site	Any expanded mCA	0.929646	0.0046	0.0280576	-0.0729509	0.0257563	15063	582653	1980	67405	MVP	neoplasms
	Hemangioma_and_lymphangioma_any_site	Any expanded mCA	2.00565	0.18	0.751715	0.695968	0.513677	53	20753	5	918	MGB Biobank	neoplasms
	Hemangioma_and_lymphangioma_any_site	Any expanded mCA	0.931835	0.0051	0.0325152	-0.0705999	0.0251949					Overall	neoplasms
	Hemangioma_and_lymphangioma_any_site	Any expanded mCA	0.959137	0.79	0.94628	-0.041721	0.153963	1461	445695	47	12312	UK Biobank	neoplasms
	Hemangioma_and_lymphangioma_any_site	Any expanded mCA	0.907555	0.65	0.926613	-0.0970014	0.213432	595	49838	24	2323	BioVU	neoplasms
	Hemangioma_and_lymphangioma_any_site	Any mCA	0.943909	0.0052	0.0314519	-0.0577251	0.020662					Overall	neoplasms
	Hemangioma_and_lymphangioma_any_site	Any mCA	0.979223	0.86	0.975477	-0.0209962	0.115608	595	49838	95	7890	BioVU	neoplasms
	Hemangioma_and_lymphangioma_any_site	Any mCA	0.821073	0.63	0.985936	-0.197143	0.414592	53	20753	8	3376	MGB Biobank	neoplasms
	Hemangioma_and_lymphangioma_any_site	Any mCA	1.01101	0.88	0.959433	0.0109455	0.0742913	1461	445695	246	65603	UK Biobank	neoplasms
	Hemangioma_and_lymphangioma_any_site	Any mCA	0.937408	0.0032	0.0180858	-0.0646363	0.0219236	15063	582653	2892	97601	MVP	neoplasms
	Hemangioma_and_lymphangioma_any_site	ASXL1	0.69651	0.34	0.68926	-0.361673	0.379599					Overall	neoplasms
	Hemangioma_and_lymphangioma_any_site	ASXL1	0.69651	0.34	0.753363	-0.361673	0.379599	1373	423462	7	2660	UK Biobank	neoplasms
	Hemangioma_and_lymphangioma_any_site	Autosomal mCA	1.04351	0.29	0.583048	0.0425929	0.0401876					Overall	neoplasms
	Hemangioma_and_lymphangioma_any_site	Autosomal mCA	1.0434	0.33	0.67839	0.0424808	0.0432307	15063	582653	579	18843	MVP	neoplasms
	Hemangioma_and_lymphangioma_any_site	Autosomal mCA	0.828616	0.34	0.78051	-0.187998	0.196172	595	49838	28	2894	BioVU	neoplasms
	Hemangioma_and_lymphangioma_any_site	Autosomal mCA	1.15803	0.26	0.588259	0.146724	0.131172	1461	445695	61	15246	UK Biobank	neoplasms
	Hemangioma_and_lymphangioma_any_site	CHIP	1.11998	0.25	0.615052	0.113313	0.0993685	1477	448826	111	28024	UK Biobank	neoplasms
	Hemangioma_and_lymphangioma_any_site	CHIP	1.10201	0.3	0.643092	0.0971335	0.0936308					Overall	neoplasms
	Hemangioma_and_lymphangioma_any_site	CHIP	0.969519	0.91	0.986273	-0.0309551	0.27959	123	28061	16	2806	MGB Biobank	neoplasms
	Hemangioma_and_lymphangioma_any_site	ChrX mCA	0.938677	0.73	0.963062	-0.0632835	0.183952	341	28034	33	2969	BioVU	neoplasms
	Hemangioma_and_lymphangioma_any_site	ChrX mCA	0.850938	0.34	0.968975	-0.161417	0.170243	1133	53901	36	1834	MVP	neoplasms
	Hemangioma_and_lymphangioma_any_site	ChrX mCA	0.942427	0.55	0.94584	-0.0592971	0.0981632					Overall	neoplasms
	Hemangioma_and_lymphangioma_any_site	ChrX mCA	1.0329	0.84	0.998483	0.0323727	0.158667	764	240415	43	12196	UK Biobank	neoplasms
	Hemangioma_and_lymphangioma_any_site	ChrY mCA	1.15866	0.44	0.968294	0.147262	0.190083	254	21804	40	2600	BioVU	neoplasms
	Hemangioma_and_lymphangioma_any_site	ChrY mCA	0.909026	3.2e-05	0.000281643	-0.0953819	0.0229336					Overall	neoplasms
	Hemangioma_and_lymphangioma_any_site	ChrY mCA	0.906301	3.6e-05	0.000277715	-0.098384	0.0238047	13930	528752	2406	81343	MVP	neoplasms
	Hemangioma_and_lymphangioma_any_site	ChrY mCA	1.55443	0.41	0.971288	0.441108	0.537733	21	9553	7	1958	MGB Biobank	neoplasms
	Hemangioma_and_lymphangioma_any_site	ChrY mCA	0.881248	0.19	0.714659	-0.126416	0.0973741	697	205280	150	41038	UK Biobank	neoplasms
	Hemangioma_and_lymphangioma_any_site	DDR	1.35196	0.37	0.665715	0.301556	0.337532					Overall	neoplasms
	Hemangioma_and_lymphangioma_any_site	DDR	1.85963	0.3	0.67824	0.620378	0.596313	123	28061	3	282	MGB Biobank	neoplasms
	Hemangioma_and_lymphangioma_any_site	DDR	1.16329	0.71	0.925521	0.151252	0.409435	1372	422248	6	1446	UK Biobank	neoplasms
	Hemangioma_and_lymphangioma_any_site	DNMT3A	1.17115	0.22	0.735581	0.157989	0.128444	1430	436280	64	15478	UK Biobank	neoplasms
	Hemangioma_and_lymphangioma_any_site	DNMT3A	1.15243	0.24	0.747097	0.141869	0.121484					Overall	neoplasms
	Hemangioma_and_lymphangioma_any_site	DNMT3A	1.00512	0.99	0.996468	0.00511072	0.374122	123	28061	8	1322	MGB Biobank	neoplasms
	Hemangioma_and_lymphangioma_any_site	Expanded ASXL1	0.962011	0.93	0.969675	-0.0387298	0.448925	1371	422132	5	1330	UK Biobank	neoplasms
	Hemangioma_and_lymphangioma_any_site	Expanded ASXL1	0.962011	0.93	0.971785	-0.0387298	0.448925					Overall	neoplasms
	Hemangioma_and_lymphangioma_any_site	Expanded Autosomal mCA	0.81117	0.49	0.879991	-0.209278	0.305815	595	49838	11	1208	BioVU	neoplasms
	Hemangioma_and_lymphangioma_any_site	Expanded Autosomal mCA	1.09354	0.13	0.454901	0.0894243	0.0597819	15063	582653	296	9140	MVP	neoplasms
	Hemangioma_and_lymphangioma_any_site	Expanded Autosomal mCA	1.08875	0.14	0.384679	0.0850286	0.0574182					Overall	neoplasms
	Hemangioma_and_lymphangioma_any_site	Expanded Autosomal mCA	1.26437	0.4	0.661466	0.234576	0.279307	1461	445695	13	2956	UK Biobank	neoplasms
	Hemangioma_and_lymphangioma_any_site	Expanded CHIP	1.23223	0.13	0.351272	0.208822	0.137125	1422	433483	56	12681	UK Biobank	neoplasms
	Hemangioma_and_lymphangioma_any_site	Expanded CHIP	1.16959	0.23	0.494729	0.156651	0.13159					Overall	neoplasms
	Hemangioma_and_lymphangioma_any_site	Expanded CHIP	0.637149	0.34	0.852087	-0.450752	0.467886	123	28061	5	1365	MGB Biobank	neoplasms
	Hemangioma_and_lymphangioma_any_site	Expanded ChrX mCA	0.650984	0.18	0.733038	-0.42927	0.317793					Overall	neoplasms
	Hemangioma_and_lymphangioma_any_site	Expanded ChrX mCA	0.650984	0.18	0.99887	-0.42927	0.317793	1133	53901	10	729	MVP	neoplasms
	Hemangioma_and_lymphangioma_any_site	Expanded ChrY mCA	0.89396	4.5e-05	0.000483822	-0.112095	0.0274773	13930	528752	1714	59296	MVP	neoplasms
	Hemangioma_and_lymphangioma_any_site	Expanded ChrY mCA	0.897266	6e-05	0.000719692	-0.108403	0.0270235					Overall	neoplasms
	Hemangioma_and_lymphangioma_any_site	Expanded ChrY mCA	1.06832	0.82	0.985312	0.0660884	0.287811	254	21804	14	1024	BioVU	neoplasms
	Hemangioma_and_lymphangioma_any_site	Expanded ChrY mCA	0.873812	0.46	0.927369	-0.13489	0.182021	697	205280	35	9110	UK Biobank	neoplasms
	Hemangioma_and_lymphangioma_any_site	Expanded ChrY mCA	3.55781	0.041	0.914586	1.26915	0.620069	21	9553	5	595	MGB Biobank	neoplasms
	Hemangioma_and_lymphangioma_any_site	Expanded DDR	1.59262	0.42	0.638441	0.465382	0.578274					Overall	neoplasms
	Hemangioma_and_lymphangioma_any_site	Expanded DDR	1.59262	0.42	0.696012	0.465382	0.578274	1369	421348	3	546	UK Biobank	neoplasms
	Hemangioma_and_lymphangioma_any_site	Expanded DNMT3A	1.33121	0.12	0.52287	0.28609	0.182191	1397	427313	31	6511	UK Biobank	neoplasms
	Hemangioma_and_lymphangioma_any_site	Expanded DNMT3A	1.27148	0.17	0.570784	0.240184	0.174123					Overall	neoplasms
	Hemangioma_and_lymphangioma_any_site	Expanded DNMT3A	0.783497	0.68	0.944104	-0.243988	0.591691	123	28061	3	653	MGB Biobank	neoplasms
	Hemangioma_and_lymphangioma_any_site	Expanded TET2	1.2789	0.38	0.632913	0.245997	0.279665					Overall	neoplasms
	Hemangioma_and_lymphangioma_any_site	Expanded TET2	1.27123	0.43	0.694417	0.239983	0.303246	1377	423216	11	2414	UK Biobank	neoplasms
	Hemangioma_and_lymphangioma_any_site	TET2	1.29807	0.16	0.4872	0.260882	0.185396					Overall	neoplasms
	Hemangioma_and_lymphangioma_any_site	TET2	1.32815	0.15	0.549564	0.283786	0.198373	1392	426346	26	5544	UK Biobank	neoplasms
	Hemangioma_and_lymphangioma_any_site	TET2	1.10829	0.84	0.987434	0.102815	0.521139	123	28061	4	609	MGB Biobank	neoplasms
	Hemangioma_of_skin_and_subcutaneous_tissue	Any expanded mCA	0.934624	0.016	0.0787909	-0.0676106	0.0279889					Overall
	Hemangioma_of_skin_and_subcutaneous_tissue	Any expanded mCA	0.934624	0.016	0.0735586	-0.0676106	0.0279889	12113	593285	1688	68674	MVP
	Hemangioma_of_skin_and_subcutaneous_tissue	Any mCA	0.930371	0.0026	0.0156259	-0.0721714	0.0239943	12113	593285	2429	99522	MVP
	Hemangioma_of_skin_and_subcutaneous_tissue	Any mCA	0.930371	0.0026	0.0187978	-0.0721714	0.0239943					Overall
	Hemangioma_of_skin_and_subcutaneous_tissue	Autosomal mCA	0.988835	0.82	0.93018	-0.0112274	0.0485299					Overall
	Hemangioma_of_skin_and_subcutaneous_tissue	Autosomal mCA	0.988835	0.82	0.936926	-0.0112274	0.0485299	12113	593285	458	19271	MVP
	Hemangioma_of_skin_and_subcutaneous_tissue	ChrX mCA	0.822598	0.33	0.968975	-0.195288	0.200361	819	54930	26	1881	MVP
	Hemangioma_of_skin_and_subcutaneous_tissue	ChrX mCA	0.822598	0.33	0.919245	-0.195288	0.200361					Overall
	Hemangioma_of_skin_and_subcutaneous_tissue	ChrY mCA	0.9084	0.0002	0.00130094	-0.0960707	0.0258645	11294	538355	2051	82884	MVP
	Hemangioma_of_skin_and_subcutaneous_tissue	ChrY mCA	0.9084	0.0002	0.00144611	-0.0960707	0.0258645					Overall
	Hemangioma_of_skin_and_subcutaneous_tissue	Expanded Autosomal mCA	1.07605	0.27	0.609044	0.0732995	0.0658264	12113	593285	244	9330	MVP
	Hemangioma_of_skin_and_subcutaneous_tissue	Expanded Autosomal mCA	1.07605	0.27	0.549971	0.0732995	0.0658264					Overall
	Hemangioma_of_skin_and_subcutaneous_tissue	Expanded ChrX mCA	0.800733	0.51	0.932843	-0.222228	0.335408					Overall
	Hemangioma_of_skin_and_subcutaneous_tissue	Expanded ChrX mCA	0.800733	0.51	0.99887	-0.222228	0.335408	819	54930	9	743	MVP
	Hemangioma_of_skin_and_subcutaneous_tissue	Expanded ChrY mCA	0.89819	0.00031	0.00246825	-0.107374	0.0297794	11294	538355	1467	60392	MVP
	Hemangioma_of_skin_and_subcutaneous_tissue	Expanded ChrY mCA	0.89819	0.00031	0.00285789	-0.107374	0.0297794					Overall
	Hemarthrosis	Any expanded mCA	0.777545	0.68	0.931538	-0.251613	0.603187	75	50871	3	2369	BioVU	musculoskeletal
	Hemarthrosis	Any expanded mCA	1.03188	0.8	0.917977	0.0313817	0.125527					Overall	musculoskeletal
	Hemarthrosis	Any expanded mCA	1.04518	0.73	0.860158	0.0441926	0.128337	588	611774	81	71383	MVP	musculoskeletal
	Hemarthrosis	Any mCA	0.972461	0.79	0.916025	-0.027925	0.105497					Overall	musculoskeletal
	Hemarthrosis	Any mCA	2.45731	0.26	0.732831	0.899069	0.79172	8	448070	3	65971	UK Biobank	musculoskeletal
	Hemarthrosis	Any mCA	0.961283	0.73	0.844279	-0.0394867	0.112634	588	611774	109	103373	MVP	musculoskeletal
	Hemarthrosis	Any mCA	0.915664	0.79	0.958605	-0.0881057	0.325635	75	50871	12	8070	BioVU	musculoskeletal
	Hemarthrosis	Autosomal mCA	0.787279	0.35	0.696975	-0.239173	0.256536	588	611774	16	19991	MVP	musculoskeletal
	Hemarthrosis	Autosomal mCA	0.762909	0.25	0.550959	-0.270617	0.235675					Overall	musculoskeletal
	Hemarthrosis	Autosomal mCA	0.643581	0.46	0.82635	-0.440708	0.59665	75	50871	3	2959	BioVU	musculoskeletal
	Hemarthrosis	CHIP	2.77576	0.28	0.624497	1.02092	0.938467					Overall	musculoskeletal
	Hemarthrosis	ChrX mCA	1.4411	0.41	0.928054	0.365406	0.446983	39	28662	6	3030	BioVU	musculoskeletal
	Hemarthrosis	ChrX mCA	1.4411	0.41	0.929305	0.365406	0.446983					Overall	musculoskeletal
	Hemarthrosis	ChrY mCA	0.667941	0.53	0.971723	-0.403555	0.646393	36	22209	3	2666	BioVU	musculoskeletal
	Hemarthrosis	ChrY mCA	1.04868	0.69	0.822149	0.0475369	0.117351					Overall	musculoskeletal
	Hemarthrosis	ChrY mCA	1.06493	0.6	0.724925	0.0629113	0.119334	545	555564	98	86145	MVP	musculoskeletal
	Hemarthrosis	Expanded Autosomal mCA	0.711733	0.37	0.692835	-0.340053	0.383112	588	611774	7	9700	MVP	musculoskeletal
	Hemarthrosis	Expanded Autosomal mCA	0.775564	0.45	0.712176	-0.254164	0.338428					Overall	musculoskeletal
	Hemarthrosis	Expanded ChrY mCA	1.11883	0.4	0.605185	0.112286	0.134591	545	555564	74	62778	MVP	musculoskeletal
	Hemarthrosis	Expanded ChrY mCA	1.11883	0.4	0.63681	0.112286	0.134591					Overall	musculoskeletal
	Hematemesis	Any expanded mCA	1.29966	0.48	0.886051	0.262105	0.373269	129	22076	9	1000	MGB Biobank	digestive
	Hematemesis	Any expanded mCA	0.885257	0.042	0.150511	-0.121877	0.0599664	3493	605231	352	70786	MVP	digestive
	Hematemesis	Any expanded mCA	0.958627	0.4	0.679055	-0.0422537	0.0500966					Overall	digestive
	Hematemesis	Any expanded mCA	1.14193	0.21	0.629981	0.132724	0.10597	1912	445093	106	12231	UK Biobank	digestive
	Hematemesis	Any expanded mCA	1.14913	0.49	0.838329	0.139009	0.203518	521	50138	27	2329	BioVU	digestive
	Hematemesis	Any mCA	0.919581	0.023	0.0997479	-0.0838371	0.0367651					Overall	digestive
	Hematemesis	Any mCA	0.952992	0.71	0.941423	-0.0481487	0.127598	521	50138	77	7956	BioVU	digestive
	Hematemesis	Any mCA	0.994159	0.92	0.971003	-0.0058586	0.060326	1912	445093	398	65365	UK Biobank	digestive
	Hematemesis	Any mCA	0.905788	0.69	0.997385	-0.0989504	0.248237	129	22076	24	3704	MGB Biobank	digestive
	Hematemesis	Any mCA	0.865737	0.0045	0.0237406	-0.144174	0.0508071	3493	605231	514	102484	MVP	digestive
	Hematemesis	ASXL1	1.46293	0.038	0.237785	0.380439	0.18291					Overall	digestive
	Hematemesis	ASXL1	1.36737	0.12	0.508143	0.312888	0.20247	1768	422920	25	2636	UK Biobank	digestive
	Hematemesis	ASXL1	1.97438	0.11	0.553412	0.680253	0.426551	209	30060	6	287	MGB Biobank	digestive
	Hematemesis	Autosomal mCA	1.03931	0.57	0.819471	0.0385613	0.0687059					Overall	digestive
	Hematemesis	Autosomal mCA	1.15125	0.44	0.818606	0.140852	0.183316	521	50138	33	2910	BioVU	digestive
	Hematemesis	Autosomal mCA	0.675968	0.45	0.931324	-0.39161	0.51856	129	22076	4	1009	MGB Biobank	digestive
	Hematemesis	Autosomal mCA	1.16262	0.17	0.474292	0.150672	0.109462	1912	445093	88	15204	UK Biobank	digestive
	Hematemesis	Autosomal mCA	0.927515	0.46	0.785104	-0.0752461	0.102649	3493	605231	102	19789	MVP	digestive
	Hematemesis	CHIP	1.06511	0.42	0.746167	0.0630792	0.0782047					Overall	digestive
	Hematemesis	CHIP	1.062	0.48	0.794364	0.0601568	0.0843914	1898	448245	155	27961	UK Biobank	digestive
	Hematemesis	CHIP	1.08421	0.7	0.977584	0.0808472	0.208089	209	30060	30	3120	MGB Biobank	digestive
	Hematemesis	ChrX mCA	0.922086	0.82	0.992847	-0.0811164	0.362355	232	55716	8	1916	MVP	digestive
	Hematemesis	ChrX mCA	0.737458	0.61	0.943571	-0.304546	0.604596	53	11988	3	807	MGB Biobank	digestive
	Hematemesis	ChrX mCA	0.89152	0.32	0.919245	-0.114827	0.115139					Overall	digestive
	Hematemesis	ChrX mCA	0.973942	0.9	0.99026	-0.0264031	0.216016	242	28323	24	2991	BioVU	digestive
	Hematemesis	ChrX mCA	0.858789	0.31	0.914127	-0.152232	0.151359	854	240435	47	12191	UK Biobank	digestive
	Hematemesis	ChrY mCA	0.769744	0.25	0.907169	-0.261697	0.227627	279	21815	25	2629	BioVU	digestive
	Hematemesis	ChrY mCA	1.14646	0.65	0.971288	0.136681	0.304303	76	10088	19	2146	MGB Biobank	digestive
	Hematemesis	ChrY mCA	0.906328	0.022	0.0782732	-0.0983539	0.0428881					Overall	digestive
	Hematemesis	ChrY mCA	0.873234	0.014	0.0475327	-0.135552	0.0552591	3261	549515	430	85431	MVP	digestive
	Hematemesis	ChrY mCA	0.970849	0.69	0.935023	-0.0295848	0.0733089	1058	204658	288	40826	UK Biobank	digestive
	Hematemesis	DDR	1.24153	0.42	0.698061	0.216349	0.271095					Overall	digestive
	Hematemesis	DDR	1.56471	0.33	0.706463	0.447701	0.462785	209	30060	5	297	MGB Biobank	digestive
	Hematemesis	DDR	1.10019	0.78	0.94811	0.0954859	0.334494	1752	421727	9	1443	UK Biobank	digestive
	Hematemesis	DNMT3A	0.922495	0.5	0.91202	-0.080673	0.12067	1815	435737	72	15453	UK Biobank	digestive
	Hematemesis	DNMT3A	0.975506	0.82	0.961593	-0.0247992	0.110049					Overall	digestive
	Hematemesis	DNMT3A	1.28576	0.35	0.972689	0.251348	0.268266	209	30060	16	1478	MGB Biobank	digestive
	Hematemesis	Expanded ASXL1	1.70793	0.018	0.13854	0.535284	0.226887					Overall	digestive
	Hematemesis	Expanded ASXL1	1.54764	0.084	0.332353	0.436733	0.252479	1759	421600	16	1316	UK Biobank	digestive
	Hematemesis	Expanded ASXL1	2.58267	0.067	0.355045	0.948825	0.517195	209	30060	4	146	MGB Biobank	digestive
	Hematemesis	Expanded Autosomal mCA	1.58861	0.025	0.119918	0.462857	0.206278	1912	445093	24	2944	UK Biobank	digestive
	Hematemesis	Expanded Autosomal mCA	1.05029	0.73	0.902017	0.0490704	0.13969	3493	605231	54	9590	MVP	digestive
	Hematemesis	Expanded Autosomal mCA	1.31254	0.29	0.760384	0.271967	0.256019	521	50138	16	1207	BioVU	digestive
	Hematemesis	Expanded Autosomal mCA	1.21519	0.064	0.235005	0.194898	0.105406					Overall	digestive
	Hematemesis	Expanded CHIP	1.22983	0.045	0.177019	0.20688	0.103109					Overall	digestive
	Hematemesis	Expanded CHIP	1.21179	0.087	0.283954	0.192099	0.112387	1827	432924	84	12640	UK Biobank	digestive
	Hematemesis	Expanded CHIP	1.3304	0.27	0.82291	0.28548	0.259166	209	30060	18	1502	MGB Biobank	digestive
	Hematemesis	Expanded ChrX mCA	0.924683	0.89	0.99887	-0.078304	0.581874	232	55716	3	752	MVP	digestive
	Hematemesis	Expanded ChrX mCA	1.18165	0.71	0.981325	0.16691	0.450314					Overall	digestive
	Hematemesis	Expanded ChrY mCA	0.885298	0.057	0.159526	-0.121831	0.0639563	3261	549515	307	62276	MVP	digestive
	Hematemesis	Expanded ChrY mCA	1.86884	0.14	0.935628	0.625318	0.424033	76	10088	8	648	MGB Biobank	digestive
	Hematemesis	Expanded ChrY mCA	0.920823	0.14	0.337657	-0.0824878	0.0554636					Overall	digestive
	Hematemesis	Expanded ChrY mCA	0.843203	0.61	0.985312	-0.170548	0.334313	279	21815	10	1029	BioVU	digestive
	Hematemesis	Expanded ChrY mCA	1.01552	0.9	0.981912	0.0153997	0.123005	1058	204658	82	9041	UK Biobank	digestive
	Hematemesis	Expanded DDR	1.64769	0.27	0.490479	0.499375	0.448156					Overall	digestive
	Hematemesis	Expanded DDR	1.64769	0.27	0.557988	0.499375	0.448156	1748	420826	5	542	UK Biobank	digestive
	Hematemesis	Expanded DNMT3A	1.62335	0.15	0.787119	0.484491	0.332532	209	30060	10	718	MGB Biobank	digestive
	Hematemesis	Expanded DNMT3A	0.858609	0.42	0.850806	-0.152441	0.187607	1772	426781	29	6497	UK Biobank	digestive
	Hematemesis	Expanded DNMT3A	1.00134	0.99	0.998123	0.00134322	0.163397					Overall	digestive
	Hematemesis	Expanded JAK2	4.82517	0.00045	0.00235754	1.57385	0.448199	1748	420513	5	229	UK Biobank	digestive
	Hematemesis	Expanded JAK2	4.82517	0.00045	0.00237042	1.57385	0.448199					Overall	digestive
	Hematemesis	Expanded Splice	3.29851	8.7e-05	0.000447305	1.19347	0.304072					Overall	digestive
	Hematemesis	Expanded Splice	3.61207	0.00013	0.000598941	1.28428	0.335	1752	420694	9	410	UK Biobank	digestive
	Hematemesis	Expanded TET2	1.20579	0.42	0.656663	0.187132	0.231861					Overall	digestive
	Hematemesis	Expanded TET2	1.15665	0.58	0.785542	0.145531	0.259706	1758	422697	15	2413	UK Biobank	digestive
	Hematemesis	Expanded TET2	1.41981	0.5	0.891606	0.350525	0.514696	209	30060	4	293	MGB Biobank	digestive
	Hematemesis	JAK2	4.69051	0.00056	0.00292923	1.54554	0.448179					Overall	digestive
	Hematemesis	JAK2	4.69051	0.00056	0.00296124	1.54554	0.448179	1748	420520	5	236	UK Biobank	digestive
	Hematemesis	Splice	3.69387	1.2e-06	1.12482e-05	1.30667	0.269435	1757	420882	14	598	UK Biobank	digestive
	Hematemesis	Splice	3.26445	2.8e-06	2.58686e-05	1.18309	0.252413					Overall	digestive
	Hematemesis	TET2	0.775116	0.19	0.544468	-0.254743	0.194817					Overall	digestive
	Hematemesis	TET2	0.7746	0.23	0.660462	-0.255408	0.214786	1765	425834	22	5550	UK Biobank	digestive
	Hematemesis	TET2	0.777513	0.59	0.919412	-0.251655	0.462679	209	30060	5	692	MGB Biobank	digestive
	Hematological_disorders_of_newborn	Any expanded mCA	0.683961	0.55	0.786459	-0.379854	0.638818					Overall	pregnancy complications
	Hematological_disorders_of_newborn	Any expanded mCA	0.683961	0.55	0.757302	-0.379854	0.638818	35	613300	3	71600	MVP	pregnancy complications
	Hematological_disorders_of_newborn	Any mCA	0.944742	0.91	0.945218	-0.0568433	0.477695	35	613300	6	103668	MVP	pregnancy complications
	Hematological_disorders_of_newborn	Any mCA	0.944742	0.91	0.960251	-0.0568433	0.477695					Overall	pregnancy complications
	Hematological_disorders_of_newborn	Autosomal mCA	2.29997	0.18	0.533132	0.832895	0.624437	35	613300	3	20044	MVP	pregnancy complications
	Hematological_disorders_of_newborn	Autosomal mCA	2.29997	0.18	0.46324	0.832895	0.624437					Overall	pregnancy complications
	Hematological_disorders_of_newborn	ChrY mCA	0.847359	0.77	0.87527	-0.165631	0.562616					Overall	pregnancy complications
	Hematological_disorders_of_newborn	ChrY mCA	0.847359	0.77	0.855922	-0.165631	0.562616	31	556990	4	86395	MVP	pregnancy complications
	Hematuria	Any expanded mCA	0.976954	0.82	0.971263	-0.0233156	0.103478	2139	46263	104	2128	BioVU	genitourinary
	Hematuria	Any expanded mCA	1.09928	0.036	0.256925	0.0946518	0.0451803	11823	426937	567	11438	UK Biobank	genitourinary
	Hematuria	Any expanded mCA	5.3502	4.3e-08	3.77279e-05	1.67713	0.306193	91	20079	18	846	MGB Biobank	genitourinary
	Hematuria	Any expanded mCA	1.0125	0.51	0.729782	0.0124235	0.0188734	28698	526589	3764	59366	MVP	genitourinary
	Hematuria	Any expanded mCA	1.02892	0.096	0.283854	0.028506	0.0171466					Overall	genitourinary
	Hematuria	Any mCA	2.43301	0.00037	0.435343	0.88913	0.249644	91	20079	31	3152	MGB Biobank	genitourinary
	Hematuria	Any mCA	1.01691	0.3	0.525565	0.0167722	0.0160615	28698	526589	5494	86300	MVP	genitourinary
	Hematuria	Any mCA	0.98887	0.85	0.975477	-0.0111927	0.0598407	2139	46263	361	7238	BioVU	genitourinary
	Hematuria	Any mCA	1.01418	0.28	0.543292	0.0140842	0.0130691					Overall	genitourinary
	Hematuria	Any mCA	1.00375	0.88	0.95914	0.00374546	0.024375	11823	426937	2393	61703	UK Biobank	genitourinary
	Hematuria	ASXL1	1.31839	0.002	0.0410437	0.276414	0.0892503					Overall	genitourinary
	Hematuria	ASXL1	1.32152	0.0021	0.0514148	0.278779	0.0906284	11070	405820	124	2464	UK Biobank	genitourinary
	Hematuria	ASXL1	1.22192	0.7	0.924848	0.200424	0.513741	233	27116	4	233	MGB Biobank	genitourinary
	Hematuria	Autosomal mCA	0.967132	0.72	0.922338	-0.0334199	0.094265	2139	46263	124	2676	BioVU	genitourinary
	Hematuria	Autosomal mCA	1.06803	0.04	0.242423	0.0658147	0.0320855	28698	526589	1048	16732	MVP	genitourinary
	Hematuria	Autosomal mCA	3.6907	0.00014	0.0412799	1.30582	0.342913	91	20079	11	869	MGB Biobank	genitourinary
	Hematuria	Autosomal mCA	0.979114	0.66	0.864749	-0.0211074	0.0480832	11823	426937	452	14528	UK Biobank	genitourinary
	Hematuria	Autosomal mCA	1.04159	0.11	0.345076	0.0407522	0.0256079					Overall	genitourinary
	Hematuria	CHIP	1.11539	0.0011	0.0175441	0.109205	0.0335723					Overall	genitourinary
	Hematuria	CHIP	1.11606	0.0013	0.0196551	0.109801	0.0340645	11895	429886	949	26530	UK Biobank	genitourinary
	Hematuria	CHIP	1.09311	0.65	0.971189	0.0890285	0.198208	233	27116	33	2629	MGB Biobank	genitourinary
	Hematuria	ChrX mCA	1.42552	0.57	0.940072	0.354533	0.624795	37	11015	3	716	MGB Biobank	genitourinary
	Hematuria	ChrX mCA	0.824429	0.064	0.709765	-0.193065	0.10413	1163	26197	102	2782	BioVU	genitourinary
	Hematuria	ChrX mCA	0.980408	0.69	0.963359	-0.0197861	0.0494722					Overall	genitourinary
	Hematuria	ChrX mCA	1.0385	0.55	0.963912	0.0377761	0.0627882	4687	233082	275	11724	UK Biobank	genitourinary
	Hematuria	ChrX mCA	0.987292	0.92	0.992847	-0.0127899	0.128951	1810	50512	63	1728	MVP	genitourinary
	Hematuria	ChrY mCA	2.26136	0.016	0.922534	0.815968	0.338265	54	9064	19	1775	MGB Biobank	genitourinary
	Hematuria	ChrY mCA	0.99313	0.64	0.792427	-0.00689377	0.0146838					Overall	genitourinary
	Hematuria	ChrY mCA	1.00119	0.95	0.967461	0.00118878	0.0173466	26888	476077	4643	71687	MVP	genitourinary
	Hematuria	ChrY mCA	0.965837	0.23	0.757228	-0.0347597	0.0288869	7136	193855	1779	38127	UK Biobank	genitourinary
	Hematuria	ChrY mCA	0.987067	0.89	0.986819	-0.0130173	0.0964657	976	20066	153	2308	BioVU	genitourinary
	Hematuria	DDR	0.943238	0.69	0.870075	-0.0584366	0.146329					Overall	genitourinary
	Hematuria	DDR	0.963063	0.8	0.952301	-0.0376365	0.14948	10991	404725	45	1369	UK Biobank	genitourinary
	Hematuria	DNMT3A	1.10219	0.031	0.347711	0.0972992	0.0450661					Overall	genitourinary
	Hematuria	DNMT3A	1.08867	0.064	0.523156	0.084956	0.045906	11446	418045	500	14689	UK Biobank	genitourinary
	Hematuria	DNMT3A	1.53022	0.072	0.788072	0.425411	0.236682	233	27116	21	1241	MGB Biobank	genitourinary
	Hematuria	Expanded ASXL1	1.31032	0.027	0.168143	0.270272	0.122024					Overall	genitourinary
	Hematuria	Expanded ASXL1	1.31406	0.027	0.200919	0.273125	0.123821	11012	404579	66	1223	UK Biobank	genitourinary
	Hematuria	Expanded Autosomal mCA	0.81139	0.18	0.637606	-0.209006	0.155023	2139	46263	43	1132	BioVU	genitourinary
	Hematuria	Expanded Autosomal mCA	1.05282	0.26	0.599386	0.051474	0.0456366	28698	526589	501	8090	MVP	genitourinary
	Hematuria	Expanded Autosomal mCA	1.11273	0.29	0.56533	0.106812	0.100218	11823	426937	101	2809	UK Biobank	genitourinary
	Hematuria	Expanded Autosomal mCA	7.24963	1.6e-06	0.000485395	1.98095	0.41236	91	20079	7	286	MGB Biobank	genitourinary
	Hematuria	Expanded Autosomal mCA	1.06297	0.13	0.362191	0.0610692	0.0399297					Overall	genitourinary
	Hematuria	Expanded CHIP	1.17976	0.0004	0.00497725	0.16531	0.046729					Overall	genitourinary
	Hematuria	Expanded CHIP	1.1756	0.00067	0.00716841	0.161776	0.0475554	11412	415289	466	11933	UK Biobank	genitourinary
	Hematuria	Expanded CHIP	1.30257	0.29	0.846583	0.264343	0.251753	233	27116	19	1255	MGB Biobank	genitourinary
	Hematuria	Expanded ChrX mCA	0.983685	0.94	0.99887	-0.0164494	0.20569	1810	50512	24	688	MVP	genitourinary
	Hematuria	Expanded ChrX mCA	0.928032	0.87	0.998427	-0.0746888	0.448483	1163	26197	5	143	BioVU	genitourinary
	Hematuria	Expanded ChrX mCA	1.76163	0.029	0.275217	0.566238	0.258812	4687	233082	15	379	UK Biobank	genitourinary
	Hematuria	Expanded ChrX mCA	1.19328	0.24	0.777438	0.176707	0.151556					Overall	genitourinary
	Hematuria	Expanded ChrY mCA	0.999	0.96	0.976797	-0.00100031	0.0199564	26888	476077	3340	52101	MVP	genitourinary
	Hematuria	Expanded ChrY mCA	0.930925	0.61	0.985312	-0.0715768	0.141533	976	20066	58	909	BioVU	genitourinary
	Hematuria	Expanded ChrY mCA	4.62655	0.00021	0.136018	1.53181	0.413641	54	9064	11	541	MGB Biobank	genitourinary
	Hematuria	Expanded ChrY mCA	1.00105	0.95	0.977341	0.00105287	0.0184145					Overall	genitourinary
	Hematuria	Expanded ChrY mCA	1.00062	0.99	0.998415	0.000620125	0.051143	7136	193855	456	8392	UK Biobank	genitourinary
	Hematuria	Expanded DDR	1.01386	0.95	0.974734	0.0137662	0.235986					Overall	genitourinary
	Hematuria	Expanded DDR	1.01386	0.95	0.977785	0.0137662	0.235986	10964	403871	18	515	UK Biobank	genitourinary
	Hematuria	Expanded DNMT3A	1.12331	0.084	0.424979	0.116281	0.067353					Overall	genitourinary
	Hematuria	Expanded DNMT3A	1.92361	0.026	0.596426	0.654206	0.294234	233	27116	13	609	MGB Biobank	genitourinary
	Hematuria	Expanded DNMT3A	1.09039	0.21	0.684904	0.0865351	0.0691901	11160	409507	214	6151	UK Biobank	genitourinary
	Hematuria	Expanded JAK2	1.00287	0.99	0.993952	0.00286637	0.378154					Overall	genitourinary
	Hematuria	Expanded JAK2	1.00287	0.99	0.993952	0.00286637	0.378154	10953	403580	7	224	UK Biobank	genitourinary
	Hematuria	Expanded Splice	1.61962	0.014	0.0348813	0.48219	0.196895					Overall	genitourinary
	Hematuria	Expanded Splice	1.58829	0.024	0.0564748	0.462659	0.204565	10970	403735	24	379	UK Biobank	genitourinary
	Hematuria	Expanded TET2	1.33475	0.0036	0.0358412	0.288745	0.0991644					Overall	genitourinary
	Hematuria	Expanded TET2	1.33475	0.0036	0.0367075	0.288745	0.0991644	11049	405616	103	2260	UK Biobank	genitourinary
	Hematuria	JAK2	0.978747	0.95	0.967399	-0.0214822	0.378151	10953	403586	7	230	UK Biobank	genitourinary
	Hematuria	JAK2	0.978747	0.95	0.969329	-0.0214822	0.378151					Overall	genitourinary
	Hematuria	Splice	1.51114	0.014	0.0392577	0.412862	0.167843					Overall	genitourinary
	Hematuria	Splice	1.41549	0.05	0.111711	0.347474	0.177288	10978	403920	32	564	UK Biobank	genitourinary
	Hematuria	Splice	2.65908	0.061	0.234107	0.977979	0.52119	233	27116	4	111	MGB Biobank	genitourinary
	Hematuria	TET2	1.11018	0.15	0.549564	0.104519	0.0734812	11135	408601	189	5245	UK Biobank	genitourinary
	Hematuria	TET2	1.09472	0.22	0.56743	0.0904975	0.0730981					Overall	genitourinary
	Hemiplegia	Any expanded mCA	0.892063	0.035	0.133216	-0.114218	0.0542955	3803	604654	436	70631	MVP	neurological
	Hemiplegia	Any expanded mCA	0.894243	0.017	0.0835953	-0.111778	0.0467287					Overall	neurological
	Hemiplegia	Any expanded mCA	0.874687	0.19	0.604468	-0.133889	0.102688	2398	444913	109	12241	UK Biobank	neurological
	Hemiplegia	Any expanded mCA	1.01055	0.96	0.989097	0.0104973	0.204469	494	49963	27	2312	BioVU	neurological
	Hemiplegia	Any mCA	1.06763	0.58	0.926117	0.0654369	0.119271	494	49963	94	7881	BioVU	neurological
	Hemiplegia	Any mCA	1.02069	0.7	0.924344	0.0204762	0.0525011	2398	444913	534	65288	UK Biobank	neurological
	Hemiplegia	Any mCA	0.947823	0.11	0.303603	-0.0535877	0.0332337					Overall	neurological
	Hemiplegia	Any mCA	0.881276	0.0061	0.0292003	-0.126385	0.0460901	3803	604654	635	102207	MVP	neurological
	Hemiplegia	ASXL1	1.12313	0.56	0.827305	0.116117	0.198					Overall	neurological
	Hemiplegia	ASXL1	1.12313	0.56	0.877458	0.116117	0.198	2238	422736	26	2644	UK Biobank	neurological
	Hemiplegia	Autosomal mCA	1.0275	0.67	0.865791	0.0271313	0.0639143					Overall	neurological
	Hemiplegia	Autosomal mCA	1.16831	0.11	0.38108	0.155557	0.0962374	2398	444913	114	15189	UK Biobank	neurological
	Hemiplegia	Autosomal mCA	1.17833	0.34	0.78051	0.164097	0.173286	494	49963	38	2880	BioVU	neurological
	Hemiplegia	Autosomal mCA	0.859954	0.12	0.438348	-0.150877	0.0982844	3803	604654	109	19773	MVP	neurological
	Hemiplegia	CHIP	0.517492	0.18	0.786563	-0.658762	0.489809	41	29949	5	3087	MGB Biobank	neurological
	Hemiplegia	CHIP	1.04275	0.57	0.825003	0.0418591	0.0742753	2412	448031	200	27939	UK Biobank	neurological
	Hemiplegia	CHIP	1.02645	0.72	0.899758	0.0261104	0.0734358					Overall	neurological
	Hemiplegia	ChrX mCA	1.01128	0.91	0.995057	0.0112132	0.101649					Overall	neurological
	Hemiplegia	ChrX mCA	1.06429	0.61	0.972827	0.0623115	0.122656	1015	240377	73	12173	UK Biobank	neurological
	Hemiplegia	ChrX mCA	1.14158	0.66	0.992847	0.132417	0.297983	262	55683	12	1906	MVP	neurological
	Hemiplegia	ChrX mCA	0.787632	0.3	0.874353	-0.238724	0.22911	246	28206	21	2979	BioVU	neurological
	Hemiplegia	ChrY mCA	1.03272	0.87	0.981344	0.0321944	0.191756	248	21757	39	2594	BioVU	neurological
	Hemiplegia	ChrY mCA	0.967315	0.6	0.926753	-0.0332315	0.0640357	1383	204536	373	40781	UK Biobank	neurological
	Hemiplegia	ChrY mCA	0.918692	0.028	0.09418	-0.0848042	0.0385227					Overall	neurological
	Hemiplegia	ChrY mCA	0.883443	0.013	0.0439786	-0.123928	0.0498264	3541	548971	538	85183	MVP	neurological
	Hemiplegia	DDR	0.847191	0.62	0.826921	-0.165829	0.334232					Overall	neurological
	Hemiplegia	DDR	0.847191	0.62	0.880476	-0.165829	0.334232	2221	421534	9	1442	UK Biobank	neurological
	Hemiplegia	DNMT3A	0.743396	0.63	0.979613	-0.296526	0.607282	41	29949	3	1464	MGB Biobank	neurological
	Hemiplegia	DNMT3A	1.00524	0.96	0.994395	0.0052265	0.100658	2316	435527	104	15435	UK Biobank	neurological
	Hemiplegia	DNMT3A	0.997162	0.98	0.995789	-0.00284209	0.0993033					Overall	neurological
	Hemiplegia	Expanded ASXL1	0.924914	0.79	0.950986	-0.0780546	0.290245					Overall	neurological
	Hemiplegia	Expanded ASXL1	0.924914	0.79	0.952043	-0.0780546	0.290245	2224	421416	12	1324	UK Biobank	neurological
	Hemiplegia	Expanded Autosomal mCA	0.622871	0.19	0.659185	-0.473416	0.358534	494	49963	8	1207	BioVU	neurological
	Hemiplegia	Expanded Autosomal mCA	0.842824	0.14	0.382654	-0.170997	0.114641					Overall	neurological
	Hemiplegia	Expanded Autosomal mCA	0.837998	0.21	0.548846	-0.176739	0.142046	3803	604654	51	9601	MVP	neurological
	Hemiplegia	Expanded Autosomal mCA	0.970121	0.9	0.949125	-0.0303341	0.230951	2398	444913	19	2951	UK Biobank	neurological
	Hemiplegia	Expanded CHIP	1.12709	0.24	0.506879	0.119639	0.101304	2315	432730	103	12638	UK Biobank	neurological
	Hemiplegia	Expanded CHIP	1.10469	0.32	0.6004	0.0995664	0.100368					Overall	neurological
	Hemiplegia	Expanded ChrX mCA	1.09597	0.86	0.981325	0.0916396	0.504396					Overall	neurological
	Hemiplegia	Expanded ChrX mCA	1.09597	0.86	0.99887	0.0916396	0.504396	262	55683	4	747	MVP	neurological
	Hemiplegia	Expanded ChrY mCA	0.919485	0.095	0.262922	-0.0839413	0.0502499					Overall	neurological
	Hemiplegia	Expanded ChrY mCA	0.910249	0.1	0.240778	-0.0940371	0.057176	3541	548971	392	62116	MVP	neurological
	Hemiplegia	Expanded ChrY mCA	0.904702	0.39	0.901888	-0.10015	0.115368	1383	204536	90	9045	UK Biobank	neurological
	Hemiplegia	Expanded ChrY mCA	1.22517	0.43	0.96525	0.203077	0.258176	248	21757	18	1012	BioVU	neurological
	Hemiplegia	Expanded DDR	1.24887	0.62	0.788374	0.222239	0.447939					Overall	neurological
	Hemiplegia	Expanded DDR	1.24887	0.62	0.805743	0.222239	0.447939	2217	420633	5	541	UK Biobank	neurological
	Hemiplegia	Expanded DNMT3A	1.0824	0.58	0.880968	0.0791794	0.142013					Overall	neurological
	Hemiplegia	Expanded DNMT3A	1.08667	0.57	0.898906	0.0831135	0.144749	2261	426587	49	6495	UK Biobank	neurological
	Hemiplegia	Expanded JAK2	1.47104	0.59	0.683462	0.385967	0.707616					Overall	neurological
	Hemiplegia	Expanded Splice	2.39563	0.014	0.0340203	0.873648	0.354711					Overall	neurological
	Hemiplegia	Expanded Splice	2.39563	0.014	0.0360761	0.873648	0.354711	2220	420502	8	410	UK Biobank	neurological
	Hemiplegia	Expanded TET2	1.25528	0.29	0.54693	0.227362	0.214597					Overall	neurological
	Hemiplegia	Expanded TET2	1.25528	0.29	0.567976	0.227362	0.214597	2234	422498	22	2406	UK Biobank	neurological
	Hemiplegia	JAK2	1.43067	0.61	0.720178	0.358142	0.707606					Overall	neurological
	Hemiplegia	Splice	1.9322	0.038	0.086048	0.658661	0.317596					Overall	neurological
	Hemiplegia	Splice	1.9322	0.038	0.0896707	0.658661	0.317596	2222	420697	10	605	UK Biobank	neurological
	Hemiplegia	TET2	1.08316	0.61	0.90003	0.0798805	0.157853					Overall	neurological
	Hemiplegia	TET2	1.08316	0.61	0.927791	0.0798805	0.157853	2253	425625	41	5533	UK Biobank	neurological
	Hemoglobinuria	Any expanded mCA	0.905455	0.63	0.832557	-0.0993175	0.205192					Overall	hematopoietic
	Hemoglobinuria	Any expanded mCA	0.802957	0.32	0.571536	-0.219454	0.219983	225	612779	28	71539	MVP	hematopoietic
	Hemoglobinuria	Any mCA	1.71421	0.2	0.842408	0.538954	0.421439	34	50964	8	8080	BioVU	hematopoietic
	Hemoglobinuria	Any mCA	2.33699	0.13	0.824042	0.848866	0.557192	18	22421	6	3772	MGB Biobank	hematopoietic
	Hemoglobinuria	Any mCA	0.816773	0.28	0.509508	-0.202394	0.187805	225	612779	40	103580	MVP	hematopoietic
	Hemoglobinuria	Any mCA	0.998154	0.99	0.996062	-0.00184752	0.160894					Overall	hematopoietic
	Hemoglobinuria	Autosomal mCA	1.21377	0.56	0.834205	0.19373	0.330294	225	612779	10	20027	MVP	hematopoietic
	Hemoglobinuria	Autosomal mCA	6.90386	0.00085	0.0831458	1.93208	0.578966	18	22421	5	1016	MGB Biobank	hematopoietic
	Hemoglobinuria	Autosomal mCA	2.06358	0.0034	0.0304101	0.724442	0.247402					Overall	hematopoietic
	Hemoglobinuria	Autosomal mCA	1.69596	0.4	0.804775	0.528251	0.622997	34	50964	3	2962	BioVU	hematopoietic
	Hemoglobinuria	CHIP	1.10193	0.88	0.952912	0.0970658	0.654327					Overall	hematopoietic
	Hemoglobinuria	CHIP	1.10193	0.88	0.981031	0.0970658	0.654327	22	30576	3	3189	MGB Biobank	hematopoietic
	Hemoglobinuria	ChrX mCA	2.17027	0.23	0.899997	0.77485	0.642991					Overall	hematopoietic
	Hemoglobinuria	ChrX mCA	2.17027	0.23	0.85139	0.77485	0.642991	16	28714	3	3034	BioVU	hematopoietic
	Hemoglobinuria	ChrY mCA	1.084	0.91	0.986819	0.0806583	0.699006	18	22250	3	2669	BioVU	hematopoietic
	Hemoglobinuria	ChrY mCA	0.690822	0.082	0.189218	-0.369873	0.212521	214	556507	30	86326	MVP	hematopoietic
	Hemoglobinuria	ChrY mCA	0.717665	0.1	0.252194	-0.331752	0.203331					Overall	hematopoietic
	Hemoglobinuria	Expanded Autosomal mCA	1.44264	0.38	0.699954	0.366476	0.421291	225	612779	6	9710	MVP	hematopoietic
	Hemoglobinuria	Expanded Autosomal mCA	1.70032	0.15	0.39403	0.530815	0.366319					Overall	hematopoietic
	Hemoglobinuria	Expanded CHIP	1.51902	0.59	0.794477	0.418067	0.784111					Overall	hematopoietic
	Hemoglobinuria	Expanded ChrY mCA	0.654424	0.089	0.221702	-0.424001	0.249564	214	556507	21	62925	MVP	hematopoietic
	Hemoglobinuria	Expanded ChrY mCA	0.654424	0.089	0.252567	-0.424001	0.249564					Overall	hematopoietic
	Hemoglobinuria	Expanded Splice	29.8881	0.00012	0.000585527	3.39746	0.882122					Overall	hematopoietic
	Hemoglobinuria	Splice	17.9337	0.00065	0.0032062	2.88668	0.846905					Overall	hematopoietic
	Hemoglobinuria	TET2	4.96064	0.017	0.165327	1.60154	0.672848					Overall	hematopoietic
	Hemoglobinuria	TET2	4.96064	0.017	0.389689	1.60154	0.672848	22	30576	3	698	MGB Biobank	hematopoietic
	Hemolytic_uremic_syndrome	Any mCA	1.05887	0.94	0.976554	0.0571981	0.80428					Overall	hematopoietic
	Hemolytic_uremic_syndrome	ChrY mCA	6.76912	0.095	0.236501	1.91237	1.14421					Overall	hematopoietic
	Hemolytic-uremic_syndrome	Any mCA	0.507056	0.37	0.640807	-0.679133	0.756791					Overall
	Hemoptysis	Any expanded mCA	1.03004	0.92	0.986086	0.0295957	0.297094	212	21794	14	978	MGB Biobank	respiratory
	Hemoptysis	Any expanded mCA	1.07129	0.052	0.191259	0.0688664	0.0354622					Overall	respiratory
	Hemoptysis	Any expanded mCA	1.01228	0.76	0.872265	0.0122029	0.0398015	6011	598643	855	69551	MVP	respiratory
	Hemoptysis	Any expanded mCA	1.384	0.00055	0.0105369	0.324975	0.0940994	2058	444878	139	12185	UK Biobank	respiratory
	Hemoptysis	Any expanded mCA	1.28741	0.11	0.483096	0.252629	0.158766	669	49876	46	2303	BioVU	respiratory
	Hemoptysis	Any mCA	1.03674	0.29	0.51473	0.0360771	0.0339755	6011	598643	1247	100728	MVP	respiratory
	Hemoptysis	Any mCA	1.06369	0.55	0.921347	0.0617414	0.103217	669	49876	125	7879	BioVU	respiratory
	Hemoptysis	Any mCA	1.05163	0.069	0.228016	0.0503458	0.027728					Overall	respiratory
	Hemoptysis	Any mCA	1.09571	0.11	0.517482	0.0914019	0.0567604	2058	444878	464	65260	UK Biobank	respiratory
	Hemoptysis	Any mCA	1.00209	0.99	0.997385	0.00209156	0.182286	212	21794	47	3639	MGB Biobank	respiratory
	Hemoptysis	ASXL1	1.42042	0.041	0.246902	0.350949	0.171927					Overall	respiratory
	Hemoptysis	ASXL1	1.34436	0.13	0.511579	0.295919	0.194782	1911	422756	27	2637	UK Biobank	respiratory
	Hemoptysis	ASXL1	1.72467	0.14	0.586082	0.545036	0.3658	322	29662	8	279	MGB Biobank	respiratory
	Hemoptysis	Autosomal mCA	1.11744	0.72	0.960637	0.11104	0.30906	212	21794	12	985	MGB Biobank	respiratory
	Hemoptysis	Autosomal mCA	1.21008	0.068	0.306239	0.190685	0.104334	2058	444878	97	15183	UK Biobank	respiratory
	Hemoptysis	Autosomal mCA	1.22535	0.0017	0.0248514	0.20323	0.0649013	6011	598643	259	19451	MVP	respiratory
	Hemoptysis	Autosomal mCA	1.29004	0.08	0.537694	0.25467	0.145641	669	49876	54	2880	BioVU	respiratory
	Hemoptysis	Autosomal mCA	1.22633	6e-05	0.00103044	0.204025	0.0508404					Overall	respiratory
	Hemoptysis	CHIP	1.09165	0.22	0.582304	0.0876933	0.0717603					Overall	respiratory
	Hemoptysis	CHIP	1.10226	0.22	0.595109	0.0973589	0.0800158	2057	448040	173	27921	UK Biobank	respiratory
	Hemoptysis	CHIP	1.04914	0.77	0.981031	0.0479692	0.162214	322	29662	49	3046	MGB Biobank	respiratory
	Hemoptysis	ChrX mCA	0.439853	0.047	0.938161	-0.821314	0.413853	332	55417	6	1912	MVP	respiratory
	Hemoptysis	ChrX mCA	0.975547	0.9	0.99026	-0.0247573	0.197221	280	28237	29	2976	BioVU	respiratory
	Hemoptysis	ChrX mCA	1.14446	0.18	0.851436	0.134935	0.101524					Overall	respiratory
	Hemoptysis	ChrX mCA	0.455354	0.19	0.894766	-0.78668	0.596669	78	11861	3	800	MGB Biobank	respiratory
	Hemoptysis	ChrX mCA	1.39217	0.0088	0.313251	0.330865	0.126327	854	240397	70	12171	UK Biobank	respiratory
	Hemoptysis	ChrY mCA	0.870858	0.39	0.956973	-0.138276	0.159636	389	21639	54	2591	BioVU	respiratory
	Hemoptysis	ChrY mCA	0.996773	0.96	0.994652	-0.00323178	0.0691935	1204	204481	325	40754	UK Biobank	respiratory
	Hemoptysis	ChrY mCA	0.998871	0.98	0.986547	-0.00113007	0.0368163	5679	543226	1038	83940	MVP	respiratory
	Hemoptysis	ChrY mCA	0.996214	0.9	0.944309	-0.00379301	0.0315281					Overall	respiratory
	Hemoptysis	ChrY mCA	1.16748	0.49	0.971288	0.154849	0.222816	134	9933	35	2101	MGB Biobank	respiratory
	Hemoptysis	DDR	1.06884	0.8	0.917318	0.0665703	0.261243					Overall	respiratory
	Hemoptysis	DDR	1.14805	0.74	0.940205	0.138065	0.418459	322	29662	6	288	MGB Biobank	respiratory
	Hemoptysis	DDR	1.02113	0.95	0.996107	0.0209091	0.334418	1893	421562	9	1443	UK Biobank	respiratory
	Hemoptysis	DNMT3A	0.943235	0.57	0.916245	-0.0584403	0.103556					Overall	respiratory
	Hemoptysis	DNMT3A	0.944952	0.62	0.946149	-0.0566214	0.115247	1963	435549	79	15430	UK Biobank	respiratory
	Hemoptysis	DNMT3A	0.93607	0.78	0.979613	-0.0660651	0.235959	322	29662	20	1452	MGB Biobank	respiratory
	Hemoptysis	Expanded ASXL1	1.81337	0.24	0.632762	0.595189	0.509775	322	29662	4	141	MGB Biobank	respiratory
	Hemoptysis	Expanded ASXL1	1.20916	0.45	0.754169	0.189927	0.252448					Overall	respiratory
	Hemoptysis	Expanded ASXL1	1.05998	0.84	0.966602	0.0582483	0.290581	1896	421436	12	1317	UK Biobank	respiratory
	Hemoptysis	Expanded Autosomal mCA	0.953276	0.94	0.979556	-0.0478508	0.587746	212	21794	3	322	MGB Biobank	respiratory
	Hemoptysis	Expanded Autosomal mCA	1.22217	0.028	0.176278	0.200625	0.0913032	6011	598643	127	9431	MVP	respiratory
	Hemoptysis	Expanded Autosomal mCA	1.58382	0.021	0.257463	0.459843	0.198935	669	49876	27	1196	BioVU	respiratory
	Hemoptysis	Expanded Autosomal mCA	2.05587	5.7e-05	0.000744513	0.720701	0.17915	2058	444878	32	2934	UK Biobank	respiratory
	Hemoptysis	Expanded Autosomal mCA	1.382	1.5e-05	0.000240538	0.323535	0.0746854					Overall	respiratory
	Hemoptysis	Expanded CHIP	1.18357	0.084	0.268914	0.168536	0.097529					Overall	respiratory
	Hemoptysis	Expanded CHIP	1.19337	0.11	0.319017	0.176782	0.109722	1972	432737	88	12618	UK Biobank	respiratory
	Hemoptysis	Expanded CHIP	1.14739	0.52	0.9194	0.137494	0.212874	322	29662	26	1472	MGB Biobank	respiratory
	Hemoptysis	Expanded ChrY mCA	1.0092	0.81	0.914276	0.00915863	0.0387365					Overall	respiratory
	Hemoptysis	Expanded ChrY mCA	1.29196	0.46	0.936102	0.25616	0.346697	134	9933	11	634	MGB Biobank	respiratory
	Hemoptysis	Expanded ChrY mCA	0.794663	0.35	0.96525	-0.229838	0.243852	389	21639	19	1015	BioVU	respiratory
	Hemoptysis	Expanded ChrY mCA	0.984013	0.7	0.832931	-0.0161158	0.0422824	5679	543226	746	61167	MVP	respiratory
	Hemoptysis	Expanded ChrY mCA	1.22829	0.063	0.549211	0.205626	0.110462	1204	204481	105	9007	UK Biobank	respiratory
	Hemoptysis	Expanded DDR	0.916651	0.88	0.942125	-0.0870287	0.578027	1887	420664	3	545	UK Biobank	respiratory
	Hemoptysis	Expanded DDR	0.951997	0.91	0.956808	-0.0491938	0.448735					Overall	respiratory
	Hemoptysis	Expanded DNMT3A	0.908542	0.54	0.861281	-0.0959141	0.15644					Overall	respiratory
	Hemoptysis	Expanded DNMT3A	0.758326	0.45	0.868017	-0.276642	0.362452	322	29662	8	713	MGB Biobank	respiratory
	Hemoptysis	Expanded DNMT3A	0.946923	0.75	0.969747	-0.0545378	0.173426	1918	426605	34	6486	UK Biobank	respiratory
	Hemoptysis	Expanded JAK2	1.88606	0.37	0.494552	0.634492	0.707698					Overall	respiratory
	Hemoptysis	Expanded Splice	4.8134	1.8e-08	1.7769e-07	1.5714	0.279246	1897	420523	13	404	UK Biobank	respiratory
	Hemoptysis	Expanded Splice	4.05469	2.9e-08	3.09637e-07	1.39987	0.252465					Overall	respiratory
	Hemoptysis	Expanded Splice	1.88154	0.28	0.492983	0.632092	0.590797	322	29662	3	89	MGB Biobank	respiratory
	Hemoptysis	Expanded TET2	1.82297	0.0035	0.0367075	0.600466	0.2059	1908	422517	24	2398	UK Biobank	respiratory
	Hemoptysis	Expanded TET2	1.70471	0.0039	0.0375165	0.533392	0.184791					Overall	respiratory
	Hemoptysis	Expanded TET2	1.29131	0.54	0.910839	0.255656	0.418981	322	29662	6	282	MGB Biobank	respiratory
	Hemoptysis	JAK2	1.82609	0.39	0.525764	0.602174	0.707683					Overall	respiratory
	Hemoptysis	Splice	3.57208	1.9e-09	2.79633e-08	1.27315	0.211939					Overall	respiratory
	Hemoptysis	Splice	4.08113	9.2e-09	1.09846e-07	1.40637	0.244829	1901	420715	17	596	UK Biobank	respiratory
	Hemoptysis	Splice	2.39843	0.039	0.174698	0.874813	0.423341	322	29662	6	141	MGB Biobank	respiratory
	Hemoptysis	TET2	1.35071	0.06	0.364758	0.30063	0.160093	1924	425641	40	5522	UK Biobank	respiratory
	Hemoptysis	TET2	1.28281	0.081	0.367704	0.249051	0.142702					Overall	respiratory
	Hemoptysis	TET2	1.05083	0.87	0.991908	0.0495846	0.314826	322	29662	11	668	MGB Biobank	respiratory
	Hemorrhage_during_pregnancy_childbirth_and_postpartum	Any expanded mCA	0.789204	0.64	0.922385	-0.236731	0.504428	267	28104	4	769	BioVU	pregnancy complications
	Hemorrhage_during_pregnancy_childbirth_and_postpartum	Any expanded mCA	3.78943	0.027	0.523542	1.33222	0.603047	68	11691	3	192	MGB Biobank	pregnancy complications
	Hemorrhage_during_pregnancy_childbirth_and_postpartum	Any expanded mCA	1.50551	0.29	0.560543	0.409129	0.386916					Overall	pregnancy complications
	Hemorrhage_during_pregnancy_childbirth_and_postpartum	Any mCA	2.19953	0.094	0.809044	0.788244	0.470885	68	11691	5	1206	MGB Biobank	pregnancy complications
	Hemorrhage_during_pregnancy_childbirth_and_postpartum	Any mCA	2.05845	0.087	0.483485	0.721953	0.421745	106	239394	6	19144	UK Biobank	pregnancy complications
	Hemorrhage_during_pregnancy_childbirth_and_postpartum	Any mCA	1.29428	0.11	0.317821	0.257957	0.163575					Overall	pregnancy complications
	Hemorrhage_during_pregnancy_childbirth_and_postpartum	Any mCA	1.07725	0.7	0.941423	0.0744083	0.191594	267	28104	31	4209	BioVU	pregnancy complications
	Hemorrhage_during_pregnancy_childbirth_and_postpartum	Autosomal mCA	0.672392	0.38	0.797853	-0.396914	0.452196	267	28104	5	1471	BioVU	pregnancy complications
	Hemorrhage_during_pregnancy_childbirth_and_postpartum	Autosomal mCA	3.58673	0.014	0.358808	1.27724	0.522078	68	11691	4	459	MGB Biobank	pregnancy complications
	Hemorrhage_during_pregnancy_childbirth_and_postpartum	Autosomal mCA	1.43256	0.22	0.52327	0.359465	0.295359					Overall	pregnancy complications
	Hemorrhage_during_pregnancy_childbirth_and_postpartum	Autosomal mCA	1.60599	0.42	0.719149	0.473743	0.586836	106	239394	3	7681	UK Biobank	pregnancy complications
	Hemorrhage_during_pregnancy_childbirth_and_postpartum	CHIP	2.07239	0.045	0.242773	0.728701	0.36276					Overall	pregnancy complications
	Hemorrhage_during_pregnancy_childbirth_and_postpartum	CHIP	2.9016	0.039	0.500111	1.06526	0.515474	93	16270	4	1549	MGB Biobank	pregnancy complications
	Hemorrhage_during_pregnancy_childbirth_and_postpartum	CHIP	1.48955	0.44	0.756358	0.398471	0.510601	111	242607	4	15148	UK Biobank	pregnancy complications
	Hemorrhage_during_pregnancy_childbirth_and_postpartum	ChrX mCA	1.16691	0.46	0.929305	0.154362	0.207336					Overall	pregnancy complications
	Hemorrhage_during_pregnancy_childbirth_and_postpartum	ChrX mCA	1.16691	0.46	0.928054	0.154362	0.207336	267	28104	26	2998	BioVU	pregnancy complications
	Hemorrhage_during_pregnancy_childbirth_and_postpartum	Expanded Autosomal mCA	1.35185	0.51	0.747432	0.301477	0.454029					Overall	pregnancy complications
	Hemorrhage_during_pregnancy_childbirth_and_postpartum	Expanded Autosomal mCA	0.7167	0.57	0.900004	-0.333098	0.581465	267	28104	3	629	BioVU	pregnancy complications
	Hemorrhage_during_pregnancy_childbirth_and_postpartum	Expanded CHIP	3.82994	0.0033	0.026071	1.34285	0.456821					Overall	pregnancy complications
	Hemorrhage_during_pregnancy_childbirth_and_postpartum	Expanded CHIP	3.3833	0.039	0.163014	1.21885	0.58984	110	234222	3	6763	UK Biobank	pregnancy complications
	Hemorrhage_from_gastrointestinal_ulcer	Any expanded mCA	1.03367	0.51	0.758579	0.0331173	0.0505192					Overall	digestive
	Hemorrhage_from_gastrointestinal_ulcer	Any expanded mCA	1.38986	0.04	0.267597	0.329202	0.160021	622	447119	49	12308	UK Biobank	digestive
	Hemorrhage_from_gastrointestinal_ulcer	Any expanded mCA	1.32623	0.23	0.65895	0.28234	0.235046	301	50549	21	2334	BioVU	digestive
	Hemorrhage_from_gastrointestinal_ulcer	Any expanded mCA	0.689049	0.37	0.839814	-0.372443	0.416105	119	22192	7	1002	MGB Biobank	digestive
	Hemorrhage_from_gastrointestinal_ulcer	Any expanded mCA	0.991404	0.88	0.944434	-0.00863353	0.0551408	3061	606635	440	70585	MVP	digestive
	Hemorrhage_from_gastrointestinal_ulcer	Any mCA	0.970867	0.53	0.728848	-0.0295658	0.0476042	3061	606635	626	102267	MVP	digestive
	Hemorrhage_from_gastrointestinal_ulcer	Any mCA	1.18554	0.079	0.469044	0.170195	0.0967916	622	447119	169	65717	UK Biobank	digestive
	Hemorrhage_from_gastrointestinal_ulcer	Any mCA	1.0092	0.97	0.997385	0.00915694	0.227297	119	22192	32	3701	MGB Biobank	digestive
	Hemorrhage_from_gastrointestinal_ulcer	Any mCA	1.01902	0.64	0.845276	0.018845	0.0403795					Overall	digestive
	Hemorrhage_from_gastrointestinal_ulcer	Any mCA	1.14601	0.36	0.88402	0.136289	0.147544	301	50549	63	7978	BioVU	digestive
	Hemorrhage_from_gastrointestinal_ulcer	ASXL1	0.76858	0.56	0.877458	-0.263211	0.450309	584	424802	5	2667	UK Biobank	digestive
	Hemorrhage_from_gastrointestinal_ulcer	ASXL1	1.26773	0.64	0.912922	0.237227	0.514359	174	30236	4	286	MGB Biobank	digestive
	Hemorrhage_from_gastrointestinal_ulcer	ASXL1	0.954972	0.89	0.96744	-0.0460731	0.338812					Overall	digestive
	Hemorrhage_from_gastrointestinal_ulcer	Autosomal mCA	1.16523	0.094	0.380947	0.152918	0.0912708	3061	606635	131	19768	MVP	digestive
	Hemorrhage_from_gastrointestinal_ulcer	Autosomal mCA	1.19278	0.34	0.664393	0.176285	0.184767	622	447119	31	15292	UK Biobank	digestive
	Hemorrhage_from_gastrointestinal_ulcer	Autosomal mCA	0.949797	0.9	0.974972	-0.0515065	0.405718	119	22192	7	1005	MGB Biobank	digestive
	Hemorrhage_from_gastrointestinal_ulcer	Autosomal mCA	1.14095	0.084	0.286363	0.131862	0.0763235					Overall	digestive
	Hemorrhage_from_gastrointestinal_ulcer	Autosomal mCA	0.965465	0.89	0.960479	-0.0351454	0.248025	301	50549	18	2930	BioVU	digestive
	Hemorrhage_from_gastrointestinal_ulcer	CHIP	1.03366	0.82	0.938556	0.0331047	0.145625	631	450248	52	28113	UK Biobank	digestive
	Hemorrhage_from_gastrointestinal_ulcer	CHIP	1.02475	0.84	0.941823	0.024452	0.119394					Overall	digestive
	Hemorrhage_from_gastrointestinal_ulcer	CHIP	1.00673	0.97	0.991697	0.00670911	0.208531	174	30236	30	3124	MGB Biobank	digestive
	Hemorrhage_from_gastrointestinal_ulcer	ChrX mCA	0.89242	0.69	0.96165	-0.113818	0.283213	142	28539	14	3014	BioVU	digestive
	Hemorrhage_from_gastrointestinal_ulcer	ChrX mCA	1.16965	0.55	0.963912	0.156704	0.263128	201	241426	16	12243	UK Biobank	digestive
	Hemorrhage_from_gastrointestinal_ulcer	ChrX mCA	1.11793	0.48	0.932894	0.111476	0.157663					Overall	digestive
	Hemorrhage_from_gastrointestinal_ulcer	ChrX mCA	1.10931	0.83	0.979235	0.103734	0.48528	48	12050	5	805	MGB Biobank	digestive
	Hemorrhage_from_gastrointestinal_ulcer	ChrX mCA	1.4229	0.29	0.968975	0.352698	0.332002	153	55987	10	1920	MVP	digestive
	Hemorrhage_from_gastrointestinal_ulcer	ChrY mCA	1.18123	0.13	0.642419	0.166556	0.111359	421	205693	133	41055	UK Biobank	digestive
	Hemorrhage_from_gastrointestinal_ulcer	ChrY mCA	1.66755	0.015	0.597191	0.511357	0.209351	159	22010	38	2611	BioVU	digestive
	Hemorrhage_from_gastrointestinal_ulcer	ChrY mCA	0.96923	0.91	0.99925	-0.0312538	0.290071	71	10142	22	2146	MGB Biobank	digestive
	Hemorrhage_from_gastrointestinal_ulcer	ChrY mCA	0.989721	0.82	0.904579	-0.0103327	0.045376					Overall	digestive
	Hemorrhage_from_gastrointestinal_ulcer	ChrY mCA	0.922822	0.12	0.254411	-0.080319	0.0519638	2908	550648	511	85205	MVP	digestive
	Hemorrhage_from_gastrointestinal_ulcer	DDR	1.6879	0.09	0.306755	0.523486	0.309049					Overall	digestive
	Hemorrhage_from_gastrointestinal_ulcer	DDR	1.73787	0.22	0.543318	0.552661	0.449759	584	423583	5	1448	UK Biobank	digestive
	Hemorrhage_from_gastrointestinal_ulcer	DDR	1.64442	0.24	0.606556	0.497387	0.425383	174	30236	6	300	MGB Biobank	digestive
	Hemorrhage_from_gastrointestinal_ulcer	DNMT3A	1.08703	0.66	0.948336	0.0834457	0.190921	608	437661	29	15526	UK Biobank	digestive
	Hemorrhage_from_gastrointestinal_ulcer	DNMT3A	1.02663	0.87	0.974217	0.0262862	0.161788					Overall	digestive
	Hemorrhage_from_gastrointestinal_ulcer	DNMT3A	0.887524	0.7	0.979613	-0.119319	0.304718	174	30236	12	1489	MGB Biobank	digestive
	Hemorrhage_from_gastrointestinal_ulcer	Expanded ASXL1	1.85849	0.29	0.657855	0.619766	0.591345	174	30236	3	146	MGB Biobank	digestive
	Hemorrhage_from_gastrointestinal_ulcer	Expanded ASXL1	1.12045	0.8	0.950986	0.113734	0.454249					Overall	digestive
	Hemorrhage_from_gastrointestinal_ulcer	Expanded Autosomal mCA	1.27926	0.045	0.244389	0.246281	0.122607	3061	606635	70	9579	MVP	digestive
	Hemorrhage_from_gastrointestinal_ulcer	Expanded Autosomal mCA	0.936615	0.87	0.975504	-0.0654832	0.385311	301	50549	7	1218	BioVU	digestive
	Hemorrhage_from_gastrointestinal_ulcer	Expanded Autosomal mCA	0.791681	0.64	0.827621	-0.233597	0.502882	622	447119	4	2971	UK Biobank	digestive
	Hemorrhage_from_gastrointestinal_ulcer	Expanded Autosomal mCA	1.21471	0.087	0.289239	0.194508	0.113804					Overall	digestive
	Hemorrhage_from_gastrointestinal_ulcer	Expanded CHIP	0.929138	0.67	0.853503	-0.0734978	0.173272					Overall	digestive
	Hemorrhage_from_gastrointestinal_ulcer	Expanded CHIP	0.812649	0.5	0.9194	-0.207455	0.309009	174	30236	12	1506	MGB Biobank	digestive
	Hemorrhage_from_gastrointestinal_ulcer	Expanded CHIP	0.988011	0.95	0.982997	-0.0120617	0.209266	603	434863	24	12728	UK Biobank	digestive
	Hemorrhage_from_gastrointestinal_ulcer	Expanded ChrX mCA	0.888777	0.87	0.981325	-0.117909	0.713173					Overall	digestive
	Hemorrhage_from_gastrointestinal_ulcer	Expanded ChrY mCA	1.36835	0.073	0.584992	0.313609	0.174852	421	205693	43	9094	UK Biobank	digestive
	Hemorrhage_from_gastrointestinal_ulcer	Expanded ChrY mCA	0.757107	0.55	0.951525	-0.278251	0.470991	71	10142	6	653	MGB Biobank	digestive
	Hemorrhage_from_gastrointestinal_ulcer	Expanded ChrY mCA	0.962518	0.52	0.69363	-0.0382023	0.058807	2908	550648	381	62064	MVP	digestive
	Hemorrhage_from_gastrointestinal_ulcer	Expanded ChrY mCA	1.00513	0.93	0.966632	0.00511759	0.0544105					Overall	digestive
	Hemorrhage_from_gastrointestinal_ulcer	Expanded ChrY mCA	1.39212	0.26	0.945823	0.330829	0.296156	159	22010	14	1021	BioVU	digestive
	Hemorrhage_from_gastrointestinal_ulcer	Expanded DDR	3.65164	0.0099	0.0522161	1.29518	0.502426	583	422678	4	543	UK Biobank	digestive
	Hemorrhage_from_gastrointestinal_ulcer	Expanded DDR	2.69964	0.016	0.0723611	0.993117	0.41129					Overall	digestive
	Hemorrhage_from_gastrointestinal_ulcer	Expanded DNMT3A	0.704755	0.21	0.635391	-0.349905	0.281545					Overall	digestive
	Hemorrhage_from_gastrointestinal_ulcer	Expanded DNMT3A	0.681557	0.28	0.756979	-0.383375	0.356497	587	428674	8	6539	UK Biobank	digestive
	Hemorrhage_from_gastrointestinal_ulcer	Expanded DNMT3A	0.744958	0.52	0.890759	-0.294427	0.458974	174	30236	5	728	MGB Biobank	digestive
	Hemorrhage_from_gastrointestinal_ulcer	Expanded TET2	1.08057	0.86	0.933003	0.0774858	0.449708	584	424557	5	2422	UK Biobank	digestive
	Hemorrhage_from_gastrointestinal_ulcer	Expanded TET2	1.0282	0.94	0.970079	0.0278117	0.357704					Overall	digestive
	Hemorrhage_from_gastrointestinal_ulcer	Expanded TET2	0.943887	0.92	0.983616	-0.0577492	0.590206	174	30236	3	290	MGB Biobank	digestive
	Hemorrhage_from_gastrointestinal_ulcer	Splice	1.07906	0.92	0.942458	0.0760904	0.722503					Overall	digestive
	Hemorrhage_from_gastrointestinal_ulcer	TET2	0.838907	0.68	0.956986	-0.175655	0.424408	174	30236	6	685	MGB Biobank	digestive
	Hemorrhage_from_gastrointestinal_ulcer	TET2	1.10666	0.74	0.976944	0.101344	0.304803	590	427698	11	5563	UK Biobank	digestive
	Hemorrhage_from_gastrointestinal_ulcer	TET2	1.00711	0.98	0.997184	0.00708766	0.247571					Overall	digestive
	Hemorrhage_in_early_pregnancy	Any expanded mCA	0.712468	0.45	0.817049	-0.33902	0.450684	381	27825	5	761	BioVU	pregnancy complications
	Hemorrhage_in_early_pregnancy	Any expanded mCA	0.712468	0.45	0.724891	-0.33902	0.450684					Overall	pregnancy complications
	Hemorrhage_in_early_pregnancy	Any mCA	1.18422	0.25	0.509227	0.169086	0.146649					Overall	pregnancy complications
	Hemorrhage_in_early_pregnancy	Any mCA	1.62613	0.25	0.916203	0.4862	0.425142	116	11536	6	1197	MGB Biobank	pregnancy complications
	Hemorrhage_in_early_pregnancy	Any mCA	1.13457	0.42	0.888975	0.126258	0.156239	381	27825	47	4172	BioVU	pregnancy complications
	Hemorrhage_in_early_pregnancy	Autosomal mCA	0.835434	0.59	0.828254	-0.179804	0.338045					Overall	pregnancy complications
	Hemorrhage_in_early_pregnancy	Autosomal mCA	0.835434	0.59	0.876269	-0.179804	0.338045	381	27825	9	1461	BioVU	pregnancy complications
	Hemorrhage_in_early_pregnancy	CHIP	1.10253	0.87	0.94729	0.097603	0.585273					Overall	pregnancy complications
	Hemorrhage_in_early_pregnancy	CHIP	1.10253	0.87	0.981031	0.097603	0.585273	171	16062	3	1548	MGB Biobank	pregnancy complications
	Hemorrhage_in_early_pregnancy	ChrX mCA	1.18275	0.33	0.882679	0.167842	0.171664	381	27825	38	2970	BioVU	pregnancy complications
	Hemorrhage_in_early_pregnancy	ChrX mCA	2.33876	0.07	0.674177	0.849622	0.468311	116	11536	5	802	MGB Biobank	pregnancy complications
	Hemorrhage_in_early_pregnancy	ChrX mCA	1.28223	0.12	0.808627	0.248599	0.161177					Overall	pregnancy complications
	Hemorrhage_in_early_pregnancy	DNMT3A	1.76667	0.43	0.860212	0.569095	0.714677					Overall	pregnancy complications
	Hemorrhage_in_early_pregnancy	Expanded Autosomal mCA	0.521582	0.26	0.735772	-0.650889	0.580206	381	27825	3	624	BioVU	pregnancy complications
	Hemorrhage_in_early_pregnancy	Expanded Autosomal mCA	0.521582	0.26	0.546351	-0.650889	0.580206					Overall	pregnancy complications
	Hemorrhage_in_early_pregnancy	Expanded CHIP	3.34029	0.041	0.168073	1.20606	0.590393					Overall	pregnancy complications
	Hemorrhage_in_early_pregnancy	Expanded CHIP	3.34029	0.041	0.494171	1.20606	0.590393	171	16062	3	739	MGB Biobank	pregnancy complications
	Hemorrhage_in_early_pregnancy	Expanded ChrX mCA	1.41075	0.63	0.961294	0.344119	0.710242					Overall	pregnancy complications
	Hemorrhage_in_early_pregnancy	Expanded DNMT3A	6.02357	0.013	0.154303	1.79568	0.723591					Overall	pregnancy complications
	Hemorrhage_NOS	Any expanded mCA	0.979699	0.78	0.8852	-0.0205099	0.0738627	1755	608763	245	70948	MVP	circulatory system
	Hemorrhage_NOS	Any expanded mCA	1.0676	0.73	0.950309	0.0654104	0.190729	543	50254	31	2332	BioVU	circulatory system
	Hemorrhage_NOS	Any expanded mCA	0.907814	0.68	0.949473	-0.096716	0.236035	356	21880	22	990	MGB Biobank	circulatory system
	Hemorrhage_NOS	Any expanded mCA	1.73082	0.22	0.650792	0.548593	0.44862	106	447943	6	12377	UK Biobank	circulatory system
	Hemorrhage_NOS	Any expanded mCA	0.995852	0.95	0.982808	-0.00415684	0.0654137					Overall	circulatory system
	Hemorrhage_NOS	Any mCA	0.946496	0.39	0.620763	-0.0549881	0.0639498	1755	608763	343	102799	MVP	circulatory system
	Hemorrhage_NOS	Any mCA	0.846763	0.24	0.916203	-0.166335	0.142417	356	21880	74	3661	MGB Biobank	circulatory system
	Hemorrhage_NOS	Any mCA	0.90519	0.41	0.888975	-0.0996103	0.120585	543	50254	88	7973	BioVU	circulatory system
	Hemorrhage_NOS	Any mCA	1.40022	0.16	0.612073	0.336627	0.242333	106	447943	26	65945	UK Biobank	circulatory system
	Hemorrhage_NOS	Any mCA	0.941796	0.24	0.502948	-0.0599664	0.0513241					Overall	circulatory system
	Hemorrhage_NOS	ASXL1	1.81428	0.026	0.199742	0.595688	0.266914					Overall	circulatory system
	Hemorrhage_NOS	ASXL1	3.37908	0.039	0.289533	1.2176	0.590415	104	425570	3	2671	UK Biobank	circulatory system
	Hemorrhage_NOS	ASXL1	1.54641	0.15	0.602858	0.435935	0.299238	504	29763	12	280	MGB Biobank	circulatory system
	Hemorrhage_NOS	Autosomal mCA	0.897604	0.65	0.960637	-0.108026	0.238691	356	21880	20	994	MGB Biobank	circulatory system
	Hemorrhage_NOS	Autosomal mCA	0.904041	0.59	0.876269	-0.100881	0.188172	543	50254	31	2920	BioVU	circulatory system
	Hemorrhage_NOS	Autosomal mCA	0.995514	0.96	0.984823	-0.00449588	0.0937927					Overall	circulatory system
	Hemorrhage_NOS	Autosomal mCA	1.17547	0.72	0.900906	0.161665	0.459309	106	447943	5	15329	UK Biobank	circulatory system
	Hemorrhage_NOS	Autosomal mCA	1.05646	0.66	0.873084	0.0549213	0.125848	1755	608763	68	19870	MVP	circulatory system
	Hemorrhage_NOS	CHIP	1.2672	0.033	0.198933	0.236808	0.111057					Overall	circulatory system
	Hemorrhage_NOS	CHIP	1.45874	0.22	0.593557	0.377575	0.307482	113	451082	12	28183	UK Biobank	circulatory system
	Hemorrhage_NOS	CHIP	1.24072	0.07	0.630271	0.21569	0.119096	504	29763	97	3054	MGB Biobank	circulatory system
	Hemorrhage_NOS	ChrX mCA	0.873263	0.51	0.932072	-0.135519	0.207265	273	28359	26	3004	BioVU	circulatory system
	Hemorrhage_NOS	ChrX mCA	1.1109	0.8	0.992847	0.105169	0.421586	134	55929	6	1923	MVP	circulatory system
	Hemorrhage_NOS	ChrX mCA	0.863322	0.35	0.919245	-0.146968	0.158771					Overall	circulatory system
	Hemorrhage_NOS	ChrX mCA	0.738226	0.32	0.927891	-0.303505	0.304784	181	11854	12	800	MGB Biobank	circulatory system
	Hemorrhage_NOS	ChrY mCA	1.35325	0.33	0.856934	0.302509	0.31315	50	206293	17	41245	UK Biobank	circulatory system
	Hemorrhage_NOS	ChrY mCA	0.926426	0.27	0.444809	-0.076421	0.0693382	1621	552834	287	85664	MVP	circulatory system
	Hemorrhage_NOS	ChrY mCA	0.93081	0.24	0.432509	-0.0717	0.060405					Overall	circulatory system
	Hemorrhage_NOS	ChrY mCA	0.851817	0.39	0.971288	-0.160383	0.185374	175	10026	50	2119	MGB Biobank	circulatory system
	Hemorrhage_NOS	ChrY mCA	0.922045	0.67	0.971723	-0.0811615	0.193269	270	21895	37	2625	BioVU	circulatory system
	Hemorrhage_NOS	DDR	1.53141	0.14	0.398719	0.42619	0.287582					Overall	circulatory system
	Hemorrhage_NOS	DDR	1.53141	0.14	0.463869	0.42619	0.287582	504	29763	13	296	MGB Biobank	circulatory system
	Hemorrhage_NOS	DNMT3A	1.23513	0.17	0.679189	0.211177	0.152303					Overall	circulatory system
	Hemorrhage_NOS	DNMT3A	1.27479	0.13	0.885497	0.242784	0.159547	504	29763	46	1450	MGB Biobank	circulatory system
	Hemorrhage_NOS	DNMT3A	0.892803	0.82	0.978007	-0.113389	0.511267	105	438465	4	15566	UK Biobank	circulatory system
	Hemorrhage_NOS	Expanded ASXL1	3.02407	0.0002	0.00560653	1.1066	0.297598					Overall	circulatory system
	Hemorrhage_NOS	Expanded ASXL1	6.28908	0.0019	0.0366334	1.83881	0.592759	104	424234	3	1335	UK Biobank	circulatory system
	Hemorrhage_NOS	Expanded ASXL1	2.36279	0.012	0.162679	0.859844	0.34411	504	29763	9	139	MGB Biobank	circulatory system
	Hemorrhage_NOS	Expanded Autosomal mCA	1.24184	0.096	0.303922	0.216591	0.130112					Overall	circulatory system
	Hemorrhage_NOS	Expanded Autosomal mCA	1.02663	0.95	0.980518	0.0262791	0.387625	356	21880	7	324	MGB Biobank	circulatory system
	Hemorrhage_NOS	Expanded Autosomal mCA	0.862591	0.61	0.922249	-0.147814	0.293756	543	50254	12	1217	BioVU	circulatory system
	Hemorrhage_NOS	Expanded Autosomal mCA	1.24467	0.18	0.526615	0.218868	0.164241	1755	608763	39	9622	MVP	circulatory system
	Hemorrhage_NOS	Expanded Autosomal mCA	5.23793	0.0013	0.0125208	1.65593	0.516035	106	447943	4	2971	UK Biobank	circulatory system
	Hemorrhage_NOS	Expanded CHIP	1.46137	0.0075	0.049206	0.379377	0.141972					Overall	circulatory system
	Hemorrhage_NOS	Expanded CHIP	1.45004	0.014	0.351872	0.371588	0.150726	504	29763	55	1458	MGB Biobank	circulatory system
	Hemorrhage_NOS	Expanded CHIP	1.55372	0.3	0.580514	0.44065	0.422749	107	435661	6	12762	UK Biobank	circulatory system
	Hemorrhage_NOS	Expanded ChrX mCA	1.0556	0.94	0.985821	0.0541066	0.713317					Overall	circulatory system
	Hemorrhage_NOS	Expanded ChrY mCA	0.964187	0.62	0.792172	-0.0364704	0.0727981					Overall	circulatory system
	Hemorrhage_NOS	Expanded ChrY mCA	0.948156	0.5	0.679299	-0.053236	0.0787313	1621	552834	213	62404	MVP	circulatory system
	Hemorrhage_NOS	Expanded ChrY mCA	1.32853	0.26	0.945823	0.284077	0.251381	270	21895	19	1021	BioVU	circulatory system
	Hemorrhage_NOS	Expanded ChrY mCA	0.785385	0.41	0.935628	-0.241582	0.294321	175	10026	15	646	MGB Biobank	circulatory system
	Hemorrhage_NOS	Expanded DDR	1.22728	0.69	0.829804	0.2048	0.505133					Overall	circulatory system
	Hemorrhage_NOS	Expanded DDR	1.22728	0.69	0.89359	0.2048	0.505133	504	29763	4	125	MGB Biobank	circulatory system
	Hemorrhage_NOS	Expanded DNMT3A	1.69584	0.0063	0.102447	0.528179	0.193494					Overall	circulatory system
	Hemorrhage_NOS	Expanded DNMT3A	1.69584	0.0063	0.339718	0.528179	0.193494	504	29763	30	699	MGB Biobank	circulatory system
	Hemorrhage_NOS	Expanded JAK2	2.69896	0.16	0.262649	0.992866	0.711508					Overall	circulatory system
	Hemorrhage_NOS	Expanded Splice	2.16243	0.068	0.125849	0.771234	0.421937					Overall	circulatory system
	Hemorrhage_NOS	Expanded Splice	2.16243	0.068	0.197052	0.771234	0.421937	504	29763	6	85	MGB Biobank	circulatory system
	Hemorrhage_NOS	Expanded TET2	1.15921	0.65	0.81252	0.147735	0.322627					Overall	circulatory system
	Hemorrhage_NOS	Expanded TET2	0.942944	0.87	0.972991	-0.0587485	0.361367	504	29763	8	288	MGB Biobank	circulatory system
	Hemorrhage_NOS	JAK2	2.45556	0.21	0.324428	0.898355	0.711772					Overall	circulatory system
	Hemorrhage_NOS	Splice	2.08104	0.034	0.0801715	0.732868	0.346235					Overall	circulatory system
	Hemorrhage_NOS	Splice	2.08104	0.034	0.159715	0.732868	0.346235	504	29763	9	137	MGB Biobank	circulatory system
	Hemorrhage_NOS	TET2	1.79408	0.32	0.741747	0.584493	0.587183	104	428478	3	5579	UK Biobank	circulatory system
	Hemorrhage_NOS	TET2	1.11515	0.62	0.903521	0.108988	0.222837					Overall	circulatory system
	Hemorrhage_NOS	TET2	1.02941	0.9	0.992795	0.0289826	0.240856	504	29763	19	675	MGB Biobank	circulatory system
	Hemorrhage_of_gastrointestinal_tract	Any expanded mCA	0.956635	0.44	0.815741	-0.0443338	0.0572408	10593	436673	340	11992	UK Biobank	digestive
	Hemorrhage_of_gastrointestinal_tract	Any expanded mCA	0.972221	0.2	0.460937	-0.028172	0.0222063					Overall	digestive
	Hemorrhage_of_gastrointestinal_tract	Any expanded mCA	0.891095	0.57	0.926597	-0.115304	0.200406	422	20436	31	874	MGB Biobank	digestive
	Hemorrhage_of_gastrointestinal_tract	Any expanded mCA	0.969764	0.22	0.451648	-0.0307023	0.0249053	16802	572984	2149	66281	MVP	digestive
	Hemorrhage_of_gastrointestinal_tract	Any expanded mCA	1.10788	0.34	0.745721	0.102446	0.108082	1538	48442	98	2203	BioVU	digestive
	Hemorrhage_of_gastrointestinal_tract	Any mCA	0.977423	0.41	0.801702	-0.022836	0.028003	10593	436673	1717	64095	UK Biobank	digestive
	Hemorrhage_of_gastrointestinal_tract	Any mCA	1.06715	0.33	0.88402	0.0649897	0.0660589	1538	48442	310	7571	BioVU	digestive
	Hemorrhage_of_gastrointestinal_tract	Any mCA	0.948853	0.014	0.0569694	-0.0525014	0.0213832	16802	572984	3060	96084	MVP	digestive
	Hemorrhage_of_gastrointestinal_tract	Any mCA	0.963126	0.021	0.0960991	-0.0375706	0.0163217					Overall	digestive
	Hemorrhage_of_gastrointestinal_tract	Any mCA	0.825194	0.13	0.825781	-0.192137	0.126634	422	20436	95	3265	MGB Biobank	digestive
	Hemorrhage_of_gastrointestinal_tract	ASXL1	1.19882	0.077	0.344919	0.181336	0.102678					Overall	digestive
	Hemorrhage_of_gastrointestinal_tract	ASXL1	1.72225	0.042	0.421037	0.543633	0.267344	587	27647	15	233	MGB Biobank	digestive
	Hemorrhage_of_gastrointestinal_tract	ASXL1	1.12597	0.29	0.71327	0.118647	0.111207	10013	414919	82	2583	UK Biobank	digestive
	Hemorrhage_of_gastrointestinal_tract	Autosomal mCA	0.97016	0.57	0.805476	-0.0302944	0.0531976	10593	436673	368	14935	UK Biobank	digestive
	Hemorrhage_of_gastrointestinal_tract	Autosomal mCA	1.05749	0.068	0.253679	0.0559022	0.0305789					Overall	digestive
	Hemorrhage_of_gastrointestinal_tract	Autosomal mCA	1.12395	0.54	0.960637	0.11685	0.192275	422	20436	32	885	MGB Biobank	digestive
	Hemorrhage_of_gastrointestinal_tract	Autosomal mCA	1.13424	0.0019	0.0264659	0.125964	0.0406521	16802	572984	659	18443	MVP	digestive
	Hemorrhage_of_gastrointestinal_tract	Autosomal mCA	0.899451	0.33	0.778492	-0.105971	0.109157	1538	48442	93	2800	BioVU	digestive
	Hemorrhage_of_gastrointestinal_tract	CHIP	1.0556	0.13	0.460573	0.0541053	0.0361768					Overall	digestive
	Hemorrhage_of_gastrointestinal_tract	CHIP	1.04151	0.29	0.642276	0.0406737	0.038223	10677	439731	746	27395	UK Biobank	digestive
	Hemorrhage_of_gastrointestinal_tract	CHIP	1.1848	0.13	0.727869	0.169575	0.112071	587	27647	107	2684	MGB Biobank	digestive
	Hemorrhage_of_gastrointestinal_tract	ChrX mCA	0.916148	0.16	0.808946	-0.0875772	0.063063	5374	235978	270	11972	UK Biobank	digestive
	Hemorrhage_of_gastrointestinal_tract	ChrX mCA	0.95452	0.36	0.919245	-0.0465462	0.0513191					Overall	digestive
	Hemorrhage_of_gastrointestinal_tract	ChrX mCA	0.880206	0.62	0.943571	-0.1276	0.258941	192	11218	17	711	MGB Biobank	digestive
	Hemorrhage_of_gastrointestinal_tract	ChrX mCA	1.17233	0.15	0.808262	0.158995	0.111799	728	27538	93	2889	BioVU	digestive
	Hemorrhage_of_gastrointestinal_tract	ChrX mCA	0.823563	0.26	0.968975	-0.194115	0.173212	1065	53881	35	1823	MVP	digestive
	Hemorrhage_of_gastrointestinal_tract	ChrY mCA	0.996285	0.92	0.990525	-0.0037217	0.0355866	5219	200695	1155	39997	UK Biobank	digestive
	Hemorrhage_of_gastrointestinal_tract	ChrY mCA	0.950964	0.0082	0.0349192	-0.0502787	0.0190117					Overall	digestive
	Hemorrhage_of_gastrointestinal_tract	ChrY mCA	1.08268	0.43	0.964596	0.0794349	0.101133	810	20904	143	2437	BioVU	digestive
	Hemorrhage_of_gastrointestinal_tract	ChrY mCA	0.928572	0.0015	0.00715647	-0.0741079	0.0232852	15737	519103	2534	80121	MVP	digestive
	Hemorrhage_of_gastrointestinal_tract	ChrY mCA	0.812493	0.22	0.922534	-0.207648	0.169203	230	9218	58	1883	MGB Biobank	digestive
	Hemorrhage_of_gastrointestinal_tract	DDR	1.40561	0.22	0.578304	0.340468	0.275293	587	27647	14	253	MGB Biobank	digestive
	Hemorrhage_of_gastrointestinal_tract	DDR	1.12742	0.39	0.673516	0.119933	0.138692					Overall	digestive
	Hemorrhage_of_gastrointestinal_tract	DDR	1.04594	0.78	0.94811	0.0449204	0.160556	9970	413751	39	1415	UK Biobank	digestive
	Hemorrhage_of_gastrointestinal_tract	DNMT3A	0.989534	0.83	0.96715	-0.0105207	0.0494837					Overall	digestive
	Hemorrhage_of_gastrointestinal_tract	DNMT3A	0.985941	0.79	0.974548	-0.0141587	0.051956	10319	427492	388	15156	UK Biobank	digestive
	Hemorrhage_of_gastrointestinal_tract	DNMT3A	1.02532	0.88	0.988099	0.025	0.162346	587	27647	43	1299	MGB Biobank	digestive
	Hemorrhage_of_gastrointestinal_tract	Expanded ASXL1	1.22277	0.15	0.415979	0.201118	0.140972					Overall	digestive
	Hemorrhage_of_gastrointestinal_tract	Expanded ASXL1	1.63507	0.2	0.601643	0.491687	0.385471	587	27647	7	115	MGB Biobank	digestive
	Hemorrhage_of_gastrointestinal_tract	Expanded ASXL1	1.16912	0.3	0.669713	0.156254	0.151465	9975	413625	44	1289	UK Biobank	digestive
	Hemorrhage_of_gastrointestinal_tract	Expanded Autosomal mCA	1.155	0.0025	0.0191261	0.144102	0.0475809					Overall	digestive
	Hemorrhage_of_gastrointestinal_tract	Expanded Autosomal mCA	1.22617	0.00024	0.00402193	0.203892	0.0554422	16802	572984	344	8894	MVP	digestive
	Hemorrhage_of_gastrointestinal_tract	Expanded Autosomal mCA	1.30073	0.4	0.690634	0.262926	0.311374	422	20436	11	287	MGB Biobank	digestive
	Hemorrhage_of_gastrointestinal_tract	Expanded Autosomal mCA	0.753746	0.12	0.601224	-0.2827	0.182706	1538	48442	31	1170	BioVU	digestive
	Hemorrhage_of_gastrointestinal_tract	Expanded Autosomal mCA	1.04125	0.72	0.876134	0.0404174	0.114624	10593	436673	77	2890	UK Biobank	digestive
	Hemorrhage_of_gastrointestinal_tract	Expanded CHIP	1.11939	0.026	0.122526	0.112788	0.0505737					Overall	digestive
	Hemorrhage_of_gastrointestinal_tract	Expanded CHIP	1.10245	0.07	0.25072	0.0975328	0.0538007	10293	424720	362	12384	UK Biobank	digestive
	Hemorrhage_of_gastrointestinal_tract	Expanded CHIP	1.25688	0.12	0.67395	0.228634	0.148257	587	27647	55	1291	MGB Biobank	digestive
	Hemorrhage_of_gastrointestinal_tract	Expanded ChrX mCA	0.904366	0.86	0.998427	-0.100522	0.578804	728	27538	3	149	BioVU	digestive
	Hemorrhage_of_gastrointestinal_tract	Expanded ChrX mCA	1.08228	0.75	0.99887	0.0790684	0.252266	1065	53881	16	721	MVP	digestive
	Hemorrhage_of_gastrointestinal_tract	Expanded ChrX mCA	1.12744	0.51	0.932843	0.119952	0.180597					Overall	digestive
	Hemorrhage_of_gastrointestinal_tract	Expanded ChrX mCA	1.25694	0.43	0.729641	0.22868	0.289138	5374	235978	12	387	UK Biobank	digestive
	Hemorrhage_of_gastrointestinal_tract	Expanded ChrY mCA	0.948986	0.049	0.143998	-0.0523609	0.026596	15737	519103	1861	58347	MVP	digestive
	Hemorrhage_of_gastrointestinal_tract	Expanded ChrY mCA	0.918084	0.21	0.818825	-0.0854668	0.0677862	5219	200695	254	8863	UK Biobank	digestive
	Hemorrhage_of_gastrointestinal_tract	Expanded ChrY mCA	0.89279	0.65	0.951525	-0.113404	0.249448	230	9218	21	566	MGB Biobank	digestive
	Hemorrhage_of_gastrointestinal_tract	Expanded ChrY mCA	1.28037	0.07	0.859001	0.24715	0.136415	810	20904	65	941	BioVU	digestive
	Hemorrhage_of_gastrointestinal_tract	Expanded ChrY mCA	0.953409	0.049	0.165146	-0.0477117	0.0242452					Overall	digestive
	Hemorrhage_of_gastrointestinal_tract	Expanded DDR	1.19239	0.42	0.638441	0.175963	0.219124					Overall	digestive
	Hemorrhage_of_gastrointestinal_tract	Expanded DDR	1.47651	0.35	0.685901	0.389682	0.413076	587	27647	6	111	MGB Biobank	digestive
	Hemorrhage_of_gastrointestinal_tract	Expanded DDR	1.09666	0.72	0.856838	0.0922731	0.258491	9946	412871	15	535	UK Biobank	digestive
	Hemorrhage_of_gastrointestinal_tract	Expanded DNMT3A	1.10297	0.65	0.938032	0.0980053	0.216619	587	27647	23	644	MGB Biobank	digestive
	Hemorrhage_of_gastrointestinal_tract	Expanded DNMT3A	1.00805	0.91	0.98315	0.00802025	0.0735743					Overall	digestive
	Hemorrhage_of_gastrointestinal_tract	Expanded DNMT3A	0.996293	0.96	0.988419	-0.00371418	0.0782246	10098	418713	167	6377	UK Biobank	digestive
	Hemorrhage_of_gastrointestinal_tract	Expanded JAK2	1.90857	0.025	0.0641413	0.646355	0.28908					Overall	digestive
	Hemorrhage_of_gastrointestinal_tract	Expanded JAK2	1.81928	0.059	0.127023	0.598442	0.316471	9941	412560	10	224	UK Biobank	digestive
	Hemorrhage_of_gastrointestinal_tract	Expanded Splice	2.28995	7.1e-06	4.87634e-05	0.82853	0.184471					Overall	digestive
	Hemorrhage_of_gastrointestinal_tract	Expanded Splice	2.12422	0.00042	0.0018025	0.753406	0.213705	9953	412733	22	397	UK Biobank	digestive
	Hemorrhage_of_gastrointestinal_tract	Expanded Splice	2.85238	0.0041	0.0295858	1.04815	0.365396	587	27647	8	63	MGB Biobank	digestive
	Hemorrhage_of_gastrointestinal_tract	Expanded TET2	1.34456	0.007	0.0544414	0.296064	0.109778	10015	414679	84	2343	UK Biobank	digestive
	Hemorrhage_of_gastrointestinal_tract	Expanded TET2	1.30592	0.011	0.0744326	0.266907	0.104501					Overall	digestive
	Hemorrhage_of_gastrointestinal_tract	Expanded TET2	0.985417	0.97	0.993514	-0.01469	0.341159	587	27647	9	236	MGB Biobank	digestive
	Hemorrhage_of_gastrointestinal_tract	JAK2	1.84868	0.034	0.0800411	0.614472	0.289065					Overall	digestive
	Hemorrhage_of_gastrointestinal_tract	JAK2	1.76452	0.073	0.154625	0.567877	0.316467	9941	412567	10	231	UK Biobank	digestive
	Hemorrhage_of_gastrointestinal_tract	Splice	2.01892	8.8e-06	7.0133e-05	0.702563	0.158082					Overall	digestive
	Hemorrhage_of_gastrointestinal_tract	Splice	1.91052	0.00041	0.00192658	0.647378	0.183164	9961	412922	30	586	UK Biobank	digestive
	Hemorrhage_of_gastrointestinal_tract	Splice	2.37189	0.0058	0.0584039	0.863688	0.312973	587	27647	11	107	MGB Biobank	digestive
	Hemorrhage_of_gastrointestinal_tract	TET2	1.1418	0.075	0.358902	0.132609	0.0744395					Overall	digestive
	Hemorrhage_of_gastrointestinal_tract	TET2	1.13995	0.099	0.440081	0.130986	0.0793506	10093	417742	162	5406	UK Biobank	digestive
	Hemorrhage_of_gastrointestinal_tract	TET2	1.15548	0.5	0.880827	0.144516	0.214931	587	27647	24	570	MGB Biobank	digestive
	Hemorrhage_of_rectum_and_anus	Any expanded mCA	1.03673	0.61	0.887581	0.0360725	0.0710308	7150	431503	220	11904	UK Biobank	digestive
	Hemorrhage_of_rectum_and_anus	Any expanded mCA	0.880611	0.37	0.753691	-0.127139	0.142254	1354	48218	54	2262	BioVU	digestive
	Hemorrhage_of_rectum_and_anus	Any expanded mCA	0.924626	0.0077	0.0448606	-0.0783659	0.0293898					Overall	digestive
	Hemorrhage_of_rectum_and_anus	Any expanded mCA	0.902201	0.0022	0.0153786	-0.102918	0.0335728	12628	560520	1119	66256	MVP	digestive
	Hemorrhage_of_rectum_and_anus	Any expanded mCA	0.987704	0.95	0.987821	-0.0123725	0.208954	550	20457	27	928	MGB Biobank	digestive
	Hemorrhage_of_rectum_and_anus	Any mCA	0.899006	0.00014	0.00134762	-0.106465	0.0280026	12628	560520	1683	95713	MVP	digestive
	Hemorrhage_of_rectum_and_anus	Any mCA	0.925725	0.00021	0.00224059	-0.0771779	0.0208005					Overall	digestive
	Hemorrhage_of_rectum_and_anus	Any mCA	0.90716	0.43	0.966484	-0.097436	0.124463	550	20457	92	3405	MGB Biobank	digestive
	Hemorrhage_of_rectum_and_anus	Any mCA	0.958177	0.59	0.926117	-0.0427231	0.0784123	1354	48218	205	7648	BioVU	digestive
	Hemorrhage_of_rectum_and_anus	Any mCA	0.964341	0.3	0.764397	-0.0363105	0.0351625	7150	431503	1064	63438	UK Biobank	digestive
	Hemorrhage_of_rectum_and_anus	ASXL1	1.35798	0.3	0.773988	0.306001	0.29593	842	27611	12	253	MGB Biobank	digestive
	Hemorrhage_of_rectum_and_anus	ASXL1	1.05733	0.68	0.879818	0.0557513	0.133742					Overall	digestive
	Hemorrhage_of_rectum_and_anus	ASXL1	0.991554	0.95	0.987888	-0.00848151	0.149927	6787	409945	45	2568	UK Biobank	digestive
	Hemorrhage_of_rectum_and_anus	Autosomal mCA	0.93098	0.2	0.560007	-0.071517	0.0556101	12628	560520	346	18352	MVP	digestive
	Hemorrhage_of_rectum_and_anus	Autosomal mCA	1.00006	1	0.999852	6.30003e-05	0.064802	7150	431503	248	14763	UK Biobank	digestive
	Hemorrhage_of_rectum_and_anus	Autosomal mCA	1.18815	0.37	0.876854	0.172401	0.191113	550	20457	31	923	MGB Biobank	digestive
	Hemorrhage_of_rectum_and_anus	Autosomal mCA	0.817216	0.13	0.63195	-0.201852	0.131875	1354	48218	62	2818	BioVU	digestive
	Hemorrhage_of_rectum_and_anus	Autosomal mCA	0.954652	0.24	0.53588	-0.0464086	0.0393329					Overall	digestive
	Hemorrhage_of_rectum_and_anus	CHIP	0.966883	0.49	0.804152	-0.0336777	0.049053	7191	434480	449	27103	UK Biobank	digestive
	Hemorrhage_of_rectum_and_anus	CHIP	0.984699	0.73	0.903494	-0.0154196	0.0447683					Overall	digestive
	Hemorrhage_of_rectum_and_anus	CHIP	1.07854	0.49	0.943379	0.0756078	0.109528	842	27611	106	2828	MGB Biobank	digestive
	Hemorrhage_of_rectum_and_anus	ChrX mCA	0.992092	0.89	0.990904	-0.00793976	0.0568439					Overall	digestive
	Hemorrhage_of_rectum_and_anus	ChrX mCA	0.921181	0.72	0.944426	-0.0820986	0.231455	316	11026	21	715	MGB Biobank	digestive
	Hemorrhage_of_rectum_and_anus	ChrX mCA	0.97084	0.69	0.979156	-0.0295937	0.0748108	3804	232787	192	11779	UK Biobank	digestive
	Hemorrhage_of_rectum_and_anus	ChrX mCA	1.09914	0.42	0.928054	0.0945241	0.117145	743	27209	83	2859	BioVU	digestive
	Hemorrhage_of_rectum_and_anus	ChrX mCA	0.937718	0.69	0.992847	-0.064306	0.159587	1289	51387	41	1773	MVP	digestive
	Hemorrhage_of_rectum_and_anus	ChrY mCA	0.956378	0.33	0.856934	-0.0446016	0.045889	3346	198716	675	39685	UK Biobank	digestive
	Hemorrhage_of_rectum_and_anus	ChrY mCA	0.841451	0.33	0.968313	-0.172628	0.177731	234	9431	52	1996	MGB Biobank	digestive
	Hemorrhage_of_rectum_and_anus	ChrY mCA	0.87128	0.34	0.952083	-0.137792	0.14315	611	21009	65	2537	BioVU	digestive
	Hemorrhage_of_rectum_and_anus	ChrY mCA	0.88824	0.00014	0.000926598	-0.118513	0.0310973	11339	509133	1357	79964	MVP	digestive
	Hemorrhage_of_rectum_and_anus	ChrY mCA	0.906558	9.2e-05	0.00072759	-0.0981	0.0250831					Overall	digestive
	Hemorrhage_of_rectum_and_anus	DDR	1.15168	0.63	0.890951	0.141224	0.295267	842	27611	12	281	MGB Biobank	digestive
	Hemorrhage_of_rectum_and_anus	DDR	1.05191	0.76	0.908101	0.0506028	0.168184					Overall	digestive
	Hemorrhage_of_rectum_and_anus	DDR	1.00711	0.97	0.996944	0.00708125	0.204622	6766	408768	24	1391	UK Biobank	digestive
	Hemorrhage_of_rectum_and_anus	DNMT3A	0.955418	0.48	0.906174	-0.0456062	0.0652915	6987	422350	245	14973	UK Biobank	digestive
	Hemorrhage_of_rectum_and_anus	DNMT3A	0.985885	0.81	0.9591	-0.0142154	0.0595297					Overall	digestive
	Hemorrhage_of_rectum_and_anus	DNMT3A	1.1508	0.33	0.972689	0.140461	0.144933	842	27611	54	1334	MGB Biobank	digestive
	Hemorrhage_of_rectum_and_anus	Expanded ASXL1	1.38843	0.43	0.782984	0.328175	0.41386	842	27611	6	128	MGB Biobank	digestive
	Hemorrhage_of_rectum_and_anus	Expanded ASXL1	0.94809	0.8	0.95323	-0.0533056	0.213952	6764	408670	22	1293	UK Biobank	digestive
	Hemorrhage_of_rectum_and_anus	Expanded ASXL1	1.02752	0.89	0.970586	0.0271458	0.190057					Overall	digestive
	Hemorrhage_of_rectum_and_anus	Expanded Autosomal mCA	1.07964	0.82	0.952653	0.0766247	0.339965	550	20457	9	306	MGB Biobank	digestive
	Hemorrhage_of_rectum_and_anus	Expanded Autosomal mCA	1.21976	0.13	0.360991	0.198654	0.131034	7150	431503	59	2862	UK Biobank	digestive
	Hemorrhage_of_rectum_and_anus	Expanded Autosomal mCA	1.0059	0.93	0.972757	0.00588392	0.0629637					Overall	digestive
	Hemorrhage_of_rectum_and_anus	Expanded Autosomal mCA	0.948105	0.5	0.793229	-0.0532901	0.0797336	12628	560520	164	8923	MVP	digestive
	Hemorrhage_of_rectum_and_anus	Expanded Autosomal mCA	0.919111	0.66	0.92884	-0.0843485	0.188801	1354	48218	29	1170	BioVU	digestive
	Hemorrhage_of_rectum_and_anus	Expanded CHIP	0.904621	0.17	0.425135	-0.10024	0.0737059	6933	419656	191	12279	UK Biobank	digestive
	Hemorrhage_of_rectum_and_anus	Expanded CHIP	0.951924	0.45	0.703044	-0.0492696	0.0658737					Overall	digestive
	Hemorrhage_of_rectum_and_anus	Expanded CHIP	1.16538	0.3	0.846583	0.153048	0.146846	842	27611	54	1349	MGB Biobank	digestive
	Hemorrhage_of_rectum_and_anus	Expanded ChrX mCA	1.08237	0.68	0.975051	0.0791541	0.193722					Overall	digestive
	Hemorrhage_of_rectum_and_anus	Expanded ChrX mCA	0.924013	0.85	0.94505	-0.0790296	0.408723	3804	232787	6	384	UK Biobank	digestive
	Hemorrhage_of_rectum_and_anus	Expanded ChrX mCA	1.10513	0.67	0.99887	0.0999668	0.231324	1289	51387	19	700	MVP	digestive
	Hemorrhage_of_rectum_and_anus	Expanded ChrY mCA	0.888212	0.0011	0.00684282	-0.118545	0.0363184	11339	509133	952	58371	MVP	digestive
	Hemorrhage_of_rectum_and_anus	Expanded ChrY mCA	0.943997	0.83	0.95874	-0.0576327	0.269098	234	9431	18	606	MGB Biobank	digestive
	Hemorrhage_of_rectum_and_anus	Expanded ChrY mCA	0.991369	0.92	0.985278	-0.00866848	0.0859143	3346	198716	158	8804	UK Biobank	digestive
	Hemorrhage_of_rectum_and_anus	Expanded ChrY mCA	0.86433	0.5	0.985312	-0.145801	0.216378	611	21009	24	1003	BioVU	digestive
	Hemorrhage_of_rectum_and_anus	Expanded ChrY mCA	0.902814	0.0018	0.0119981	-0.102239	0.0328128					Overall	digestive
	Hemorrhage_of_rectum_and_anus	Expanded DDR	1.23741	0.4	0.625643	0.213019	0.250905					Overall	digestive
	Hemorrhage_of_rectum_and_anus	Expanded DDR	1.24778	0.46	0.724573	0.221366	0.301889	6753	407901	11	524	UK Biobank	digestive
	Hemorrhage_of_rectum_and_anus	Expanded DDR	1.21455	0.67	0.877849	0.194374	0.451188	842	27611	5	115	MGB Biobank	digestive
	Hemorrhage_of_rectum_and_anus	Expanded DNMT3A	0.83055	0.081	0.452221	-0.185667	0.106329	6832	413692	90	6315	UK Biobank	digestive
	Hemorrhage_of_rectum_and_anus	Expanded DNMT3A	0.881592	0.18	0.593131	-0.126026	0.0945763					Overall	digestive
	Hemorrhage_of_rectum_and_anus	Expanded DNMT3A	1.10508	0.63	0.930368	0.0999182	0.206955	842	27611	25	656	MGB Biobank	digestive
	Hemorrhage_of_rectum_and_anus	Expanded JAK2	0.545261	0.39	0.512281	-0.60649	0.707265					Overall	digestive
	Hemorrhage_of_rectum_and_anus	Expanded Splice	2.34885	0.04	0.137815	0.853928	0.416305	842	27611	6	72	MGB Biobank	digestive
	Hemorrhage_of_rectum_and_anus	Expanded Splice	1.37332	0.3	0.399363	0.31723	0.304832					Overall	digestive
	Hemorrhage_of_rectum_and_anus	Expanded Splice	0.738484	0.5	0.617622	-0.303156	0.447588	6747	407786	5	409	UK Biobank	digestive
	Hemorrhage_of_rectum_and_anus	Expanded TET2	0.62941	0.26	0.747185	-0.462973	0.413087	842	27611	6	263	MGB Biobank	digestive
	Hemorrhage_of_rectum_and_anus	Expanded TET2	1.09902	0.53	0.756902	0.0944203	0.151483	6786	409699	44	2322	UK Biobank	digestive
	Hemorrhage_of_rectum_and_anus	Expanded TET2	1.02875	0.84	0.919372	0.0283493	0.142222					Overall	digestive
	Hemorrhage_of_rectum_and_anus	JAK2	0.528149	0.37	0.499669	-0.638376	0.707263					Overall	digestive
	Hemorrhage_of_rectum_and_anus	Splice	1.88186	0.08	0.282745	0.632261	0.361645	842	27611	8	121	MGB Biobank	digestive
	Hemorrhage_of_rectum_and_anus	Splice	1.3148	0.25	0.378497	0.273687	0.238276					Overall	digestive
	Hemorrhage_of_rectum_and_anus	Splice	0.99862	1	0.997896	-0.00138092	0.316748	6752	407969	10	592	UK Biobank	digestive
	Hemorrhage_of_rectum_and_anus	TET2	0.581988	0.057	0.479258	-0.541306	0.2839	842	27611	13	629	MGB Biobank	digestive
	Hemorrhage_of_rectum_and_anus	TET2	0.953472	0.63	0.903521	-0.0476449	0.0976791					Overall	digestive
	Hemorrhage_of_rectum_and_anus	TET2	1.01882	0.86	0.991726	0.0186409	0.10403	6836	412748	94	5371	UK Biobank	digestive
	Hemorrhage_or_hematoma_complicating_a_procedure	Any expanded mCA	1.29444	0.04	0.297506	0.258078	0.125879	1100	48857	73	2246	BioVU	injuries & poisonings
	Hemorrhage_or_hematoma_complicating_a_procedure	Any expanded mCA	1.28319	0.00019	0.00411976	0.24935	0.0668444	5304	439875	262	12020	UK Biobank	injuries & poisonings
	Hemorrhage_or_hematoma_complicating_a_procedure	Any expanded mCA	2.6614	0.05	0.595206	0.978854	0.499958	43	21670	6	972	MGB Biobank	injuries & poisonings
	Hemorrhage_or_hematoma_complicating_a_procedure	Any expanded mCA	1.12625	0.0012	0.0101371	0.11889	0.0366427					Overall	injuries & poisonings
	Hemorrhage_or_hematoma_complicating_a_procedure	Any expanded mCA	1.02801	0.56	0.759816	0.027624	0.0469396	4261	597779	605	69327	MVP	injuries & poisonings
	Hemorrhage_or_hematoma_complicating_a_procedure	Any mCA	1.46887	0.29	0.916203	0.384493	0.366913	43	21670	13	3597	MGB Biobank	injuries & poisonings
	Hemorrhage_or_hematoma_complicating_a_procedure	Any mCA	1.0445	0.091	0.277454	0.0435428	0.0257556					Overall	injuries & poisonings
	Hemorrhage_or_hematoma_complicating_a_procedure	Any mCA	1.07721	0.043	0.331501	0.0743704	0.0367769	5304	439875	1050	64444	UK Biobank	injuries & poisonings
	Hemorrhage_or_hematoma_complicating_a_procedure	Any mCA	1.08498	0.31	0.88402	0.081566	0.0803344	1100	48857	206	7703	BioVU	injuries & poisonings
	Hemorrhage_or_hematoma_complicating_a_procedure	Any mCA	0.992043	0.84	0.912461	-0.00798919	0.0406298	4261	597779	850	100472	MVP	injuries & poisonings
	Hemorrhage_or_hematoma_complicating_a_procedure	ASXL1	1.23304	0.13	0.44928	0.209481	0.139953					Overall	injuries & poisonings
	Hemorrhage_or_hematoma_complicating_a_procedure	ASXL1	1.23169	0.14	0.535739	0.20839	0.142605	4928	418004	50	2595	UK Biobank	injuries & poisonings
	Hemorrhage_or_hematoma_complicating_a_procedure	Autosomal mCA	1.21573	2.1e-05	0.00040954	0.195344	0.0459706					Overall	injuries & poisonings
	Hemorrhage_or_hematoma_complicating_a_procedure	Autosomal mCA	1.26477	0.002	0.0264758	0.234892	0.0759394	4261	597779	188	19368	MVP	injuries & poisonings
	Hemorrhage_or_hematoma_complicating_a_procedure	Autosomal mCA	2.79785	0.028	0.447132	1.02885	0.469205	43	21670	6	967	MGB Biobank	injuries & poisonings
	Hemorrhage_or_hematoma_complicating_a_procedure	Autosomal mCA	1.34549	0.0079	0.154507	0.296757	0.111766	1100	48857	92	2799	BioVU	injuries & poisonings
	Hemorrhage_or_hematoma_complicating_a_procedure	Autosomal mCA	1.11422	0.11	0.389527	0.108156	0.068169	5304	439875	226	15000	UK Biobank	injuries & poisonings
	Hemorrhage_or_hematoma_complicating_a_procedure	CHIP	1.20002	0.00017	0.00420995	0.18234	0.0485807					Overall	injuries & poisonings
	Hemorrhage_or_hematoma_complicating_a_procedure	CHIP	1.19949	0.00023	0.0049279	0.181899	0.0493632	5333	442923	455	27514	UK Biobank	injuries & poisonings
	Hemorrhage_or_hematoma_complicating_a_procedure	CHIP	1.21644	0.47	0.943379	0.195932	0.273943	101	29366	18	2977	MGB Biobank	injuries & poisonings
	Hemorrhage_or_hematoma_complicating_a_procedure	ChrX mCA	0.938224	0.86	0.992847	-0.063767	0.362854	223	55190	8	1891	MVP	injuries & poisonings
	Hemorrhage_or_hematoma_complicating_a_procedure	ChrX mCA	0.898094	0.45	0.928054	-0.10748	0.142541	568	27630	55	2930	BioVU	injuries & poisonings
	Hemorrhage_or_hematoma_complicating_a_procedure	ChrX mCA	2.03582	0.28	0.917524	0.710899	0.658036	19	11769	3	785	MGB Biobank	injuries & poisonings
	Hemorrhage_or_hematoma_complicating_a_procedure	ChrX mCA	0.99477	0.94	0.995057	-0.00524416	0.0708666					Overall	injuries & poisonings
	Hemorrhage_or_hematoma_complicating_a_procedure	ChrX mCA	1.0223	0.79	0.994752	0.022059	0.0845158	2555	237417	152	12008	UK Biobank	injuries & poisonings
	Hemorrhage_or_hematoma_complicating_a_procedure	ChrY mCA	1.06285	0.64	0.971723	0.0609517	0.131975	532	21227	82	2523	BioVU	injuries & poisonings
	Hemorrhage_or_hematoma_complicating_a_procedure	ChrY mCA	0.935047	0.13	0.264766	-0.0671584	0.0443287	4038	542589	694	83761	MVP	injuries & poisonings
	Hemorrhage_or_hematoma_complicating_a_procedure	ChrY mCA	0.98482	0.62	0.778943	-0.0152962	0.0308885					Overall	injuries & poisonings
	Hemorrhage_or_hematoma_complicating_a_procedure	ChrY mCA	1.03082	0.51	0.907508	0.0303519	0.0457446	2749	202458	725	40240	UK Biobank	injuries & poisonings
	Hemorrhage_or_hematoma_complicating_a_procedure	ChrY mCA	1.03654	0.94	0.99925	0.0358886	0.505386	24	9901	7	2088	MGB Biobank	injuries & poisonings
	Hemorrhage_or_hematoma_complicating_a_procedure	DDR	1.19851	0.36	0.66098	0.181078	0.197078					Overall	injuries & poisonings
	Hemorrhage_or_hematoma_complicating_a_procedure	DDR	1.19201	0.39	0.730848	0.175644	0.204785	4902	416831	24	1422	UK Biobank	injuries & poisonings
	Hemorrhage_or_hematoma_complicating_a_procedure	DNMT3A	1.14587	0.038	0.380323	0.136165	0.0657552					Overall	injuries & poisonings
	Hemorrhage_or_hematoma_complicating_a_procedure	DNMT3A	1.14975	0.036	0.439237	0.139542	0.0666537	5116	430613	238	15204	UK Biobank	injuries & poisonings
	Hemorrhage_or_hematoma_complicating_a_procedure	DNMT3A	1.01353	0.97	0.990542	0.0134428	0.401823	101	29366	7	1425	MGB Biobank	injuries & poisonings
	Hemorrhage_or_hematoma_complicating_a_procedure	Expanded ASXL1	1.15363	0.48	0.780204	0.142917	0.20103					Overall	injuries & poisonings
	Hemorrhage_or_hematoma_complicating_a_procedure	Expanded ASXL1	1.15363	0.48	0.81143	0.142917	0.20103	4903	416710	25	1301	UK Biobank	injuries & poisonings
	Hemorrhage_or_hematoma_complicating_a_procedure	Expanded Autosomal mCA	4.35698	0.018	0.127873	1.47178	0.624536	43	21670	3	317	MGB Biobank	injuries & poisonings
	Hemorrhage_or_hematoma_complicating_a_procedure	Expanded Autosomal mCA	1.35607	0.0034	0.0366093	0.30459	0.104104	4261	597779	97	9366	MVP	injuries & poisonings
	Hemorrhage_or_hematoma_complicating_a_procedure	Expanded Autosomal mCA	1.43364	0.0075	0.0496576	0.360217	0.134785	5304	439875	56	2890	UK Biobank	injuries & poisonings
	Hemorrhage_or_hematoma_complicating_a_procedure	Expanded Autosomal mCA	1.55925	0.0048	0.0914567	0.444203	0.157478	1100	48857	43	1166	BioVU	injuries & poisonings
	Hemorrhage_or_hematoma_complicating_a_procedure	Expanded Autosomal mCA	1.44198	4.5e-07	1.01776e-05	0.36602	0.0725089					Overall	injuries & poisonings
	Hemorrhage_or_hematoma_complicating_a_procedure	Expanded CHIP	1.29943	0.00011	0.00154483	0.261923	0.0678789	5108	427845	230	12436	UK Biobank	injuries & poisonings
	Hemorrhage_or_hematoma_complicating_a_procedure	Expanded CHIP	1.29216	0.00013	0.00178169	0.256317	0.0668456					Overall	injuries & poisonings
	Hemorrhage_or_hematoma_complicating_a_procedure	Expanded CHIP	1.07937	0.84	0.990785	0.0763747	0.384567	101	29366	8	1439	MGB Biobank	injuries & poisonings
	Hemorrhage_or_hematoma_complicating_a_procedure	Expanded ChrX mCA	1.66707	0.26	0.790278	0.511066	0.453117					Overall	injuries & poisonings
	Hemorrhage_or_hematoma_complicating_a_procedure	Expanded ChrX mCA	1.66707	0.26	0.99887	0.511066	0.453117	223	55190	5	742	MVP	injuries & poisonings
	Hemorrhage_or_hematoma_complicating_a_procedure	Expanded ChrY mCA	2.28097	0.19	0.935628	0.824601	0.626863	24	9901	4	635	MGB Biobank	injuries & poisonings
	Hemorrhage_or_hematoma_complicating_a_procedure	Expanded ChrY mCA	0.963377	0.46	0.648595	-0.0373105	0.0503652	4038	542589	514	61003	MVP	injuries & poisonings
	Hemorrhage_or_hematoma_complicating_a_procedure	Expanded ChrY mCA	1.12504	0.53	0.985312	0.117815	0.186372	532	21227	34	986	BioVU	injuries & poisonings
	Hemorrhage_or_hematoma_complicating_a_procedure	Expanded ChrY mCA	1.03077	0.46	0.677872	0.0303035	0.0411359					Overall	injuries & poisonings
	Hemorrhage_or_hematoma_complicating_a_procedure	Expanded ChrY mCA	1.17821	0.035	0.453155	0.163999	0.0777541	2749	202458	203	8885	UK Biobank	injuries & poisonings
	Hemorrhage_or_hematoma_complicating_a_procedure	Expanded DDR	0.657884	0.35	0.57954	-0.418726	0.447548					Overall	injuries & poisonings
	Hemorrhage_or_hematoma_complicating_a_procedure	Expanded DDR	0.657884	0.35	0.63378	-0.418726	0.447548	4883	415951	5	542	UK Biobank	injuries & poisonings
	Hemorrhage_or_hematoma_complicating_a_procedure	Expanded DNMT3A	1.2211	0.036	0.280315	0.199751	0.0954647					Overall	injuries & poisonings
	Hemorrhage_or_hematoma_complicating_a_procedure	Expanded DNMT3A	1.22226	0.039	0.305782	0.2007	0.0971142	4987	421802	109	6393	UK Biobank	injuries & poisonings
	Hemorrhage_or_hematoma_complicating_a_procedure	Expanded DNMT3A	1.18832	0.74	0.957733	0.172542	0.520171	101	29366	4	700	MGB Biobank	injuries & poisonings
	Hemorrhage_or_hematoma_complicating_a_procedure	Expanded JAK2	2.80503	0.0036	0.0124518	1.03141	0.353985					Overall	injuries & poisonings
	Hemorrhage_or_hematoma_complicating_a_procedure	Expanded JAK2	2.80503	0.0036	0.0128969	1.03141	0.353985	4886	415633	8	224	UK Biobank	injuries & poisonings
	Hemorrhage_or_hematoma_complicating_a_procedure	Expanded Splice	3.96922	3.1e-12	4.75982e-11	1.37857	0.197668					Overall	injuries & poisonings
	Hemorrhage_or_hematoma_complicating_a_procedure	Expanded Splice	3.98663	1.6e-11	2.05133e-10	1.38295	0.205119	4902	415802	24	393	UK Biobank	injuries & poisonings
	Hemorrhage_or_hematoma_complicating_a_procedure	Expanded TET2	1.42834	0.013	0.0805303	0.356512	0.143847					Overall	injuries & poisonings
	Hemorrhage_or_hematoma_complicating_a_procedure	Expanded TET2	1.42834	0.013	0.0820496	0.356512	0.143847	4927	417778	49	2369	UK Biobank	injuries & poisonings
	Hemorrhage_or_hematoma_complicating_a_procedure	JAK2	2.71613	0.0048	0.0165096	0.999208	0.353977					Overall	injuries & poisonings
	Hemorrhage_or_hematoma_complicating_a_procedure	JAK2	2.71613	0.0048	0.0171303	0.999208	0.353977	4886	415640	8	231	UK Biobank	injuries & poisonings
	Hemorrhage_or_hematoma_complicating_a_procedure	Splice	3.20972	6e-11	1.03923e-09	1.16618	0.178247					Overall	injuries & poisonings
	Hemorrhage_or_hematoma_complicating_a_procedure	Splice	3.27293	1.1e-10	1.61274e-09	1.18569	0.18371	4908	415991	30	582	UK Biobank	injuries & poisonings
	Hemorrhage_or_hematoma_complicating_a_procedure	TET2	1.22645	0.047	0.300928	0.204123	0.102948					Overall	injuries & poisonings
	Hemorrhage_or_hematoma_complicating_a_procedure	TET2	1.21804	0.061	0.367513	0.197241	0.105427	4970	420863	92	5454	UK Biobank	injuries & poisonings
	Hemorrhage_or_hematoma_complicating_a_procedure	TET2	1.41243	0.47	0.867267	0.345314	0.477548	101	29366	5	645	MGB Biobank	injuries & poisonings
	Hemorrhagic_disorder_due_to_intrinsic_circulating_anticoagulants	Any expanded mCA	0.911436	0.54	0.749309	-0.0927339	0.151447	443	611264	59	71275	MVP	hematopoietic
	Hemorrhagic_disorder_due_to_intrinsic_circulating_anticoagulants	Any expanded mCA	1.02145	0.94	0.989097	0.0212271	0.298038	170	50526	13	2342	BioVU	hematopoietic
	Hemorrhagic_disorder_due_to_intrinsic_circulating_anticoagulants	Any expanded mCA	0.672826	0.52	0.855532	-0.396269	0.617811	60	447969	3	12379	UK Biobank	hematopoietic
	Hemorrhagic_disorder_due_to_intrinsic_circulating_anticoagulants	Any expanded mCA	0.919203	0.52	0.768699	-0.0842484	0.131903					Overall	hematopoietic
	Hemorrhagic_disorder_due_to_intrinsic_circulating_anticoagulants	Any mCA	0.570112	0.015	0.378583	-0.561922	0.230269	170	50526	23	7998	BioVU	hematopoietic
	Hemorrhagic_disorder_due_to_intrinsic_circulating_anticoagulants	Any mCA	0.765907	0.014	0.0704659	-0.266695	0.108614					Overall	hematopoietic
	Hemorrhagic_disorder_due_to_intrinsic_circulating_anticoagulants	Any mCA	0.830221	0.56	0.872755	-0.186064	0.322687	60	447969	14	65949	UK Biobank	hematopoietic
	Hemorrhagic_disorder_due_to_intrinsic_circulating_anticoagulants	Any mCA	0.833969	0.17	0.365712	-0.18156	0.133269	443	611264	78	103239	MVP	hematopoietic
	Hemorrhagic_disorder_due_to_intrinsic_circulating_anticoagulants	Autosomal mCA	0.697567	0.095	0.308675	-0.360157	0.216036					Overall	hematopoietic
	Hemorrhagic_disorder_due_to_intrinsic_circulating_anticoagulants	Autosomal mCA	0.544603	0.074	0.331734	-0.607698	0.339894	443	611264	9	19968	MVP	hematopoietic
	Hemorrhagic_disorder_due_to_intrinsic_circulating_anticoagulants	Autosomal mCA	0.75584	0.38	0.797853	-0.279926	0.317253	170	50526	11	2936	BioVU	hematopoietic
	Hemorrhagic_disorder_due_to_intrinsic_circulating_anticoagulants	Autosomal mCA	1.1213	0.85	0.956478	0.114486	0.593926	60	447969	3	15329	UK Biobank	hematopoietic
	Hemorrhagic_disorder_due_to_intrinsic_circulating_anticoagulants	CHIP	0.789692	0.65	0.865965	-0.236112	0.521199	57	451119	4	28192	UK Biobank	hematopoietic
	Hemorrhagic_disorder_due_to_intrinsic_circulating_anticoagulants	CHIP	0.789692	0.65	0.878166	-0.236112	0.521199					Overall	hematopoietic
	Hemorrhagic_disorder_due_to_intrinsic_circulating_anticoagulants	ChrX mCA	0.792114	0.58	0.949528	-0.23305	0.423828					Overall	hematopoietic
	Hemorrhagic_disorder_due_to_intrinsic_circulating_anticoagulants	ChrX mCA	2.29937	0.17	0.968975	0.832637	0.61024	36	56151	3	1927	MVP	hematopoietic
	Hemorrhagic_disorder_due_to_intrinsic_circulating_anticoagulants	ChrX mCA	0.293424	0.037	0.672829	-1.22614	0.589086	84	28486	3	3008	BioVU	hematopoietic
	Hemorrhagic_disorder_due_to_intrinsic_circulating_anticoagulants	ChrY mCA	0.817805	0.098	0.243765	-0.201132	0.121562					Overall	hematopoietic
	Hemorrhagic_disorder_due_to_intrinsic_circulating_anticoagulants	ChrY mCA	0.884685	0.38	0.55219	-0.122524	0.140204	407	555113	71	86028	MVP	hematopoietic
	Hemorrhagic_disorder_due_to_intrinsic_circulating_anticoagulants	ChrY mCA	0.719686	0.37	0.859969	-0.32894	0.364033	41	206295	11	41246	UK Biobank	hematopoietic
	Hemorrhagic_disorder_due_to_intrinsic_circulating_anticoagulants	ChrY mCA	0.589141	0.11	0.833672	-0.529089	0.328751	86	22040	12	2634	BioVU	hematopoietic
	Hemorrhagic_disorder_due_to_intrinsic_circulating_anticoagulants	DNMT3A	1.13248	0.83	0.96715	0.124408	0.595759					Overall	hematopoietic
	Hemorrhagic_disorder_due_to_intrinsic_circulating_anticoagulants	DNMT3A	1.13248	0.83	0.978007	0.124408	0.595759	56	438493	3	15566	UK Biobank	hematopoietic
	Hemorrhagic_disorder_due_to_intrinsic_circulating_anticoagulants	Expanded Autosomal mCA	0.370164	0.088	0.365814	-0.993809	0.581858	443	611264	3	9688	MVP	hematopoietic
	Hemorrhagic_disorder_due_to_intrinsic_circulating_anticoagulants	Expanded Autosomal mCA	1.07429	0.86	0.975504	0.0716635	0.419706	170	50526	6	1221	BioVU	hematopoietic
	Hemorrhagic_disorder_due_to_intrinsic_circulating_anticoagulants	Expanded Autosomal mCA	0.746037	0.39	0.66736	-0.29298	0.340392					Overall	hematopoietic
	Hemorrhagic_disorder_due_to_intrinsic_circulating_anticoagulants	Expanded CHIP	1.2168	0.74	0.876075	0.196225	0.597088	56	435693	3	12766	UK Biobank	hematopoietic
	Hemorrhagic_disorder_due_to_intrinsic_circulating_anticoagulants	Expanded CHIP	1.2168	0.74	0.889175	0.196225	0.597088					Overall	hematopoietic
	Hemorrhagic_disorder_due_to_intrinsic_circulating_anticoagulants	Expanded ChrX mCA	6.31678	0.0023	0.262042	1.84321	0.605002	36	56151	3	754	MVP	hematopoietic
	Hemorrhagic_disorder_due_to_intrinsic_circulating_anticoagulants	Expanded ChrX mCA	6.31678	0.0023	0.130609	1.84321	0.605002					Overall	hematopoietic
	Hemorrhagic_disorder_due_to_intrinsic_circulating_anticoagulants	Expanded ChrY mCA	0.909418	0.52	0.728903	-0.0949499	0.148815					Overall	hematopoietic
	Hemorrhagic_disorder_due_to_intrinsic_circulating_anticoagulants	Expanded ChrY mCA	0.9029	0.52	0.69986	-0.102143	0.159668	407	555113	53	62682	MVP	hematopoietic
	Hemorrhagic_disorder_due_to_intrinsic_circulating_anticoagulants	Expanded ChrY mCA	0.953738	0.91	0.987092	-0.0473658	0.410664	86	22040	7	1028	BioVU	hematopoietic
	Hemorrhagic_disorder_due_to_intrinsic_circulating_anticoagulants	Expanded DNMT3A	1.73264	0.45	0.808347	0.549646	0.72303					Overall	hematopoietic
	Hemorrhoids	Any expanded mCA	0.965845	0.04	0.156708	-0.0347524	0.0169511					Overall	circulatory system
	Hemorrhoids	Any expanded mCA	1.15647	0.13	0.512588	0.145376	0.0950198	2533	46848	123	2173	BioVU	circulatory system
	Hemorrhoids	Any expanded mCA	0.917338	0.89	0.985849	-0.0862793	0.614774	75	20113	3	892	MGB Biobank	circulatory system
	Hemorrhoids	Any expanded mCA	0.962305	0.037	0.139009	-0.0384241	0.0184603	40977	444703	3640	51811	MVP	circulatory system
	Hemorrhoids	Any expanded mCA	0.945861	0.25	0.683431	-0.0556598	0.0480921	15608	419884	479	11522	UK Biobank	circulatory system
	Hemorrhoids	Any mCA	0.984165	0.96	0.997385	-0.0159615	0.324165	75	20113	13	3281	MGB Biobank	circulatory system
	Hemorrhoids	Any mCA	0.95239	0.037	0.318802	-0.0487805	0.0233515	15608	419884	2436	61450	UK Biobank	circulatory system
	Hemorrhoids	Any mCA	0.959295	0.0065	0.0304623	-0.0415563	0.0152722	40977	444703	5578	74665	MVP	circulatory system
	Hemorrhoids	Any mCA	0.961777	0.0017	0.0134355	-0.0389724	0.0124506					Overall	circulatory system
	Hemorrhoids	Any mCA	1.05247	0.36	0.884192	0.051143	0.055893	2533	46848	406	7384	BioVU	circulatory system
	Hemorrhoids	ASXL1	2.06134	0.12	0.561171	0.723357	0.461729	229	27021	5	236	MGB Biobank	circulatory system
	Hemorrhoids	ASXL1	1.02471	0.8	0.937647	0.0244104	0.0969068					Overall	circulatory system
	Hemorrhoids	ASXL1	0.992234	0.94	0.9871	-0.007796	0.0991143	14789	399025	103	2491	UK Biobank	circulatory system
	Hemorrhoids	Autosomal mCA	0.951273	0.26	0.581607	-0.049954	0.0442241	15608	419884	532	14329	UK Biobank	circulatory system
	Hemorrhoids	Autosomal mCA	0.944606	0.02	0.107703	-0.0569872	0.0244382					Overall	circulatory system
	Hemorrhoids	Autosomal mCA	0.759965	0.65	0.960637	-0.274484	0.59936	75	20113	3	893	MGB Biobank	circulatory system
	Hemorrhoids	Autosomal mCA	0.93875	0.042	0.248358	-0.0632057	0.0310393	40977	444703	1097	14565	MVP	circulatory system
	Hemorrhoids	Autosomal mCA	0.971728	0.75	0.929409	-0.0286799	0.0904015	2533	46848	133	2720	BioVU	circulatory system
	Hemorrhoids	CHIP	1.02325	0.47	0.774308	0.0229847	0.0315615					Overall	circulatory system
	Hemorrhoids	CHIP	1.01752	0.59	0.830599	0.017368	0.0320086	15746	422772	1060	26238	UK Biobank	circulatory system
	Hemorrhoids	CHIP	1.2459	0.25	0.837212	0.219859	0.189504	229	27021	36	2721	MGB Biobank	circulatory system
	Hemorrhoids	ChrX mCA	1.17812	0.051	0.707331	0.163917	0.0838235	1386	26471	163	2775	BioVU	circulatory system
	Hemorrhoids	ChrX mCA	1.02433	0.53	0.94584	0.0240379	0.0386849					Overall	circulatory system
	Hemorrhoids	ChrX mCA	0.914864	0.35	0.968975	-0.0889798	0.0942593	3892	41947	119	1371	MVP	circulatory system
	Hemorrhoids	ChrX mCA	0.999837	1	0.999371	-0.000163258	0.0495311	8047	227337	440	11486	UK Biobank	circulatory system
	Hemorrhoids	ChrX mCA	1.63353	0.24	0.917524	0.490741	0.41752	52	10859	7	698	MGB Biobank	circulatory system
	Hemorrhoids	ChrY mCA	0.965786	0.038	0.107616	-0.0348133	0.0168173	37085	402756	4580	62196	MVP	circulatory system
	Hemorrhoids	ChrY mCA	0.963429	0.01	0.0420493	-0.0372564	0.0145206					Overall	circulatory system
	Hemorrhoids	ChrY mCA	0.706491	0.56	0.971288	-0.347445	0.598678	23	9254	4	1913	MGB Biobank	circulatory system
	Hemorrhoids	ChrY mCA	0.95302	0.11	0.590798	-0.0481195	0.0300895	7561	192547	1578	38306	UK Biobank	circulatory system
	Hemorrhoids	ChrY mCA	1.00515	0.96	0.995507	0.00513768	0.100164	1147	20377	134	2428	BioVU	circulatory system
	Hemorrhoids	DDR	1.39346	0.52	0.830556	0.331787	0.510794	229	27021	4	270	MGB Biobank	circulatory system
	Hemorrhoids	DDR	0.961309	0.78	0.94811	-0.0394595	0.139006	14738	397891	52	1357	UK Biobank	circulatory system
	Hemorrhoids	DDR	0.986234	0.92	0.968673	-0.0138613	0.134128					Overall	circulatory system
	Hemorrhoids	DNMT3A	0.986203	0.74	0.939528	-0.013893	0.0425415					Overall	circulatory system
	Hemorrhoids	DNMT3A	0.985686	0.74	0.964863	-0.0144175	0.043035	15251	411015	565	14481	UK Biobank	circulatory system
	Hemorrhoids	DNMT3A	1.00862	0.98	0.990542	0.00858283	0.281712	229	27021	14	1292	MGB Biobank	circulatory system
	Hemorrhoids	Expanded ASXL1	0.823339	0.2	0.537699	-0.194387	0.15123	14730	397787	44	1253	UK Biobank	circulatory system
	Hemorrhoids	Expanded ASXL1	0.847679	0.26	0.551131	-0.165254	0.147988					Overall	circulatory system
	Hemorrhoids	Expanded Autosomal mCA	0.970904	0.83	0.971602	-0.0295272	0.137101	2533	46848	55	1131	BioVU	circulatory system
	Hemorrhoids	Expanded Autosomal mCA	0.949888	0.25	0.599107	-0.0514112	0.0451111	40977	444703	509	7067	MVP	circulatory system
	Hemorrhoids	Expanded Autosomal mCA	0.943364	0.55	0.778801	-0.0583033	0.0985732	15608	419884	104	2786	UK Biobank	circulatory system
	Hemorrhoids	Expanded Autosomal mCA	0.950556	0.2	0.467453	-0.0507086	0.0392984					Overall	circulatory system
	Hemorrhoids	Expanded CHIP	1.01895	0.69	0.84193	0.0187731	0.0463313	15172	408406	486	11872	UK Biobank	circulatory system
	Hemorrhoids	Expanded CHIP	0.728015	0.34	0.852087	-0.317434	0.330936	229	27021	10	1307	MGB Biobank	circulatory system
	Hemorrhoids	Expanded CHIP	1.01239	0.79	0.915194	0.01231	0.0458838					Overall	circulatory system
	Hemorrhoids	Expanded ChrX mCA	1.2841	0.48	0.99156	0.250062	0.354843	1386	26471	8	144	BioVU	circulatory system
	Hemorrhoids	Expanded ChrX mCA	0.943573	0.69	0.99887	-0.0580813	0.145358	3892	41947	49	553	MVP	circulatory system
	Hemorrhoids	Expanded ChrX mCA	1.05293	0.84	0.94505	0.0515786	0.258549	8047	227337	15	374	UK Biobank	circulatory system
	Hemorrhoids	Expanded ChrX mCA	1.00012	1	0.999483	0.00012353	0.119327					Overall	circulatory system
	Hemorrhoids	Expanded ChrY mCA	0.971247	0.11	0.298741	-0.0291747	0.0184948					Overall	circulatory system
	Hemorrhoids	Expanded ChrY mCA	1.36334	0.025	0.721128	0.309936	0.138492	1147	20377	61	953	BioVU	circulatory system
	Hemorrhoids	Expanded ChrY mCA	0.95494	0.41	0.906279	-0.0461065	0.0565067	7561	192547	365	8505	UK Biobank	circulatory system
	Hemorrhoids	Expanded ChrY mCA	0.966559	0.085	0.215066	-0.0340131	0.0197713	37085	402756	3168	45575	MVP	circulatory system
	Hemorrhoids	Expanded DDR	1.34399	0.13	0.308377	0.295643	0.192717					Overall	circulatory system
	Hemorrhoids	Expanded DDR	1.34399	0.13	0.336534	0.295643	0.192717	14713	397039	27	505	UK Biobank	circulatory system
	Hemorrhoids	Expanded DNMT3A	0.59418	0.31	0.859632	-0.520573	0.508511	229	27021	4	638	MGB Biobank	circulatory system
	Hemorrhoids	Expanded DNMT3A	0.975312	0.7	0.934299	-0.0249978	0.064829					Overall	circulatory system
	Hemorrhoids	Expanded DNMT3A	0.98333	0.8	0.978178	-0.01681	0.0653623	14925	402623	239	6089	UK Biobank	circulatory system
	Hemorrhoids	Expanded JAK2	1.30423	0.38	0.504259	0.265615	0.301682					Overall	circulatory system
	Hemorrhoids	Expanded JAK2	1.30423	0.38	0.519423	0.265615	0.301682	14697	396753	11	219	UK Biobank	circulatory system
	Hemorrhoids	Expanded Splice	1.13299	0.6	0.689609	0.12486	0.236018					Overall	circulatory system
	Hemorrhoids	Expanded Splice	1.13299	0.6	0.708952	0.12486	0.236018	14704	396921	18	387	UK Biobank	circulatory system
	Hemorrhoids	Expanded TET2	1.26937	0.011	0.0724446	0.238522	0.0933789	14802	398776	116	2242	UK Biobank	circulatory system
	Hemorrhoids	Expanded TET2	1.26645	0.01	0.0744326	0.236215	0.0922206					Overall	circulatory system
	Hemorrhoids	Expanded TET2	1.156	0.81	0.96339	0.144962	0.587315	229	27021	3	247	MGB Biobank	circulatory system
	Hemorrhoids	JAK2	1.26299	0.44	0.562935	0.233482	0.301679					Overall	circulatory system
	Hemorrhoids	JAK2	1.26299	0.44	0.574157	0.233482	0.301679	14697	396760	11	226	UK Biobank	circulatory system
	Hemorrhoids	Splice	1.42226	0.038	0.0858899	0.35225	0.16959					Overall	circulatory system
	Hemorrhoids	Splice	1.40574	0.051	0.11305	0.340562	0.1745	14719	397095	33	561	UK Biobank	circulatory system
	Hemorrhoids	TET2	1.2544	0.00026	0.00962645	0.226659	0.0620806					Overall	circulatory system
	Hemorrhoids	TET2	1.23837	0.00073	0.0199506	0.213795	0.0632858	14941	401686	255	5152	UK Biobank	circulatory system
	Hemorrhoids	TET2	1.74156	0.083	0.526356	0.554779	0.319628	229	27021	11	596	MGB Biobank	circulatory system
	Hepatitis_NOS	Any expanded mCA	0.811955	0.34	0.759322	-0.208311	0.219268	737	447177	23	12357	UK Biobank
	Hepatitis_NOS	Any expanded mCA	0.991676	0.92	0.962441	-0.00835908	0.0828325	1923	602198	181	70582	MVP
	Hepatitis_NOS	Any expanded mCA	0.967219	0.67	0.856341	-0.0333303	0.0774878					Overall
	Hepatitis_NOS	Any mCA	0.997446	0.97	0.98134	-0.00255694	0.0684951	1923	602198	280	102104	MVP
	Hepatitis_NOS	Any mCA	0.878936	0.23	0.699358	-0.129043	0.106704	737	447177	117	65826	UK Biobank
	Hepatitis_NOS	Any mCA	0.961301	0.49	0.736872	-0.0394674	0.0576413					Overall
	Hepatitis_NOS	ASXL1	0.749402	0.57	0.828406	-0.288479	0.502436					Overall
	Hepatitis_NOS	ASXL1	0.749402	0.57	0.877458	-0.288479	0.502436	679	424864	4	2669	UK Biobank
	Hepatitis_NOS	Autosomal mCA	0.998865	1	0.998379	-0.00113568	0.196567	737	447177	27	15302	UK Biobank
	Hepatitis_NOS	Autosomal mCA	1.26055	0.064	0.308021	0.231552	0.124954	1923	602198	68	19704	MVP
	Hepatitis_NOS	Autosomal mCA	1.1789	0.12	0.354369	0.164586	0.105451					Overall
	Hepatitis_NOS	CHIP	1.06219	0.67	0.880157	0.060329	0.14234	729	450331	54	28136	UK Biobank
	Hepatitis_NOS	CHIP	1.06219	0.67	0.884114	0.060329	0.14234					Overall
	Hepatitis_NOS	ChrX mCA	1.08915	0.66	0.957624	0.0853961	0.196027					Overall
	Hepatitis_NOS	ChrX mCA	1.50894	0.26	0.968975	0.411409	0.365818	156	55529	8	1902	MVP
	Hepatitis_NOS	ChrX mCA	0.955114	0.84	0.998934	-0.0459248	0.232175	362	241274	20	12233	UK Biobank
	Hepatitis_NOS	ChrY mCA	0.897667	0.11	0.263169	-0.107956	0.0676671					Overall
	Hepatitis_NOS	ChrY mCA	0.925031	0.32	0.490484	-0.0779283	0.077678	1767	546669	213	85151	MVP
	Hepatitis_NOS	ChrY mCA	0.816726	0.14	0.64887	-0.202452	0.137797	375	205903	73	41178	UK Biobank
	Hepatitis_NOS	DDR	1.84265	0.17	0.450126	0.611203	0.449469					Overall
	Hepatitis_NOS	DDR	1.84265	0.17	0.483265	0.611203	0.449469	680	423646	5	1451	UK Biobank
	Hepatitis_NOS	DNMT3A	0.827349	0.37	0.836678	-0.189529	0.212689					Overall
	Hepatitis_NOS	DNMT3A	0.827349	0.37	0.88054	-0.189529	0.212689	698	437737	23	15542	UK Biobank
	Hepatitis_NOS	Expanded ASXL1	1.06781	0.91	0.966602	0.0656053	0.579929	678	423530	3	1335	UK Biobank
	Hepatitis_NOS	Expanded ASXL1	1.06781	0.91	0.970586	0.0656053	0.579929					Overall
	Hepatitis_NOS	Expanded Autosomal mCA	1.66786	0.0013	0.0174218	0.511542	0.159582	1923	602198	41	9555	MVP
	Hepatitis_NOS	Expanded Autosomal mCA	1.47909	0.27	0.55397	0.391429	0.356557	737	447177	8	2966	UK Biobank
	Hepatitis_NOS	Expanded Autosomal mCA	1.63476	0.00074	0.00697251	0.491497	0.145659					Overall
	Hepatitis_NOS	Expanded CHIP	1.23308	0.27	0.541744	0.209518	0.19074					Overall
	Hepatitis_NOS	Expanded CHIP	1.23308	0.27	0.549514	0.209518	0.19074	704	434932	29	12737	UK Biobank
	Hepatitis_NOS	Expanded ChrX mCA	1.00331	1	0.999483	0.00330333	0.712503					Overall
	Hepatitis_NOS	Expanded ChrY mCA	0.88827	0.2	0.384141	-0.11848	0.0928022	1767	546669	141	62115	MVP
	Hepatitis_NOS	Expanded ChrY mCA	0.860413	0.088	0.250448	-0.150343	0.0881651					Overall
	Hepatitis_NOS	Expanded ChrY mCA	0.640513	0.11	0.716382	-0.445486	0.282443	375	205903	14	9146	UK Biobank
	Hepatitis_NOS	Expanded DNMT3A	0.924299	0.8	0.956535	-0.0787194	0.304635					Overall
	Hepatitis_NOS	Expanded DNMT3A	0.924299	0.8	0.978178	-0.0787194	0.304635	686	428736	11	6541	UK Biobank
	Hepatitis_NOS	Expanded TET2	1.34324	0.47	0.688179	0.295083	0.410783					Overall
	Hepatitis_NOS	Expanded TET2	1.34324	0.47	0.729966	0.295083	0.410783	681	424620	6	2425	UK Biobank
	Hepatitis_NOS	TET2	1.29215	0.36	0.718568	0.256306	0.280562					Overall
	Hepatitis_NOS	TET2	1.29215	0.36	0.7803	0.256306	0.280562	688	427764	13	5569	UK Biobank
	Hepatomegaly	Any expanded mCA	1.70814	0.01	0.111217	0.535407	0.208293	399	447564	29	12351	UK Biobank	digestive
	Hepatomegaly	Any expanded mCA	1.07337	0.84	0.985849	0.0708033	0.361776	181	22073	9	1000	MGB Biobank	digestive
	Hepatomegaly	Any expanded mCA	0.910986	0.082	0.234291	-0.093228	0.0536441	5334	600598	420	70500	MVP	digestive
	Hepatomegaly	Any expanded mCA	2.16702	0.00011	0.00396266	0.773352	0.199657	382	50436	29	2338	BioVU	digestive
	Hepatomegaly	Any expanded mCA	0.999714	1	0.998394	-0.000285553	0.0497965					Overall	digestive
	Hepatomegaly	Any mCA	1.11359	0.6	0.985936	0.107591	0.204203	181	22073	35	3701	MGB Biobank	digestive
	Hepatomegaly	Any mCA	0.901605	0.019	0.072679	-0.103578	0.0441587	5334	600598	649	101996	MVP	digestive
	Hepatomegaly	Any mCA	1.26523	0.097	0.766476	0.235256	0.141952	382	50436	63	7997	BioVU	digestive
	Hepatomegaly	Any mCA	0.971207	0.46	0.710854	-0.0292157	0.039214					Overall	digestive
	Hepatomegaly	Any mCA	1.36474	0.013	0.163267	0.310966	0.125122	399	447564	100	65846	UK Biobank	digestive
	Hepatomegaly	ASXL1	2.41393	0.014	0.177703	0.881255	0.360482	352	425246	8	2663	UK Biobank	digestive
	Hepatomegaly	ASXL1	1.94066	0.04	0.246636	0.663026	0.322064					Overall	digestive
	Hepatomegaly	Autosomal mCA	2.05486	0.0066	0.234839	0.720207	0.265337	181	22073	17	994	MGB Biobank	digestive
	Hepatomegaly	Autosomal mCA	1.75845	0.0027	0.080672	0.564432	0.188188	382	50436	32	2931	BioVU	digestive
	Hepatomegaly	Autosomal mCA	1.33431	0.00011	0.00275615	0.288415	0.074666	5334	600598	190	19613	MVP	digestive
	Hepatomegaly	Autosomal mCA	1.51142	5.2e-11	1.83223e-09	0.413047	0.0629244					Overall	digestive
	Hepatomegaly	Autosomal mCA	2.36131	1.9e-06	4.94232e-05	0.859218	0.180346	399	447564	34	15298	UK Biobank	digestive
	Hepatomegaly	CHIP	1.97506	5.2e-06	0.000176004	0.680599	0.149341	397	450720	53	28137	UK Biobank	digestive
	Hepatomegaly	CHIP	1.59632	0.00012	0.0029269	0.467703	0.121311					Overall	digestive
	Hepatomegaly	CHIP	1.05624	0.79	0.981031	0.0547201	0.207999	223	30131	29	3127	MGB Biobank	digestive
	Hepatomegaly	ChrX mCA	1.19961	0.16	0.83727	0.181993	0.130533					Overall	digestive
	Hepatomegaly	ChrX mCA	1.4607	0.21	0.847479	0.378913	0.304997	156	241521	12	12250	UK Biobank	digestive
	Hepatomegaly	ChrX mCA	1.31656	0.18	0.968975	0.275022	0.205414	579	55104	25	1879	MVP	digestive
	Hepatomegaly	ChrX mCA	0.79919	0.63	0.943571	-0.224156	0.466925	98	11949	5	801	MGB Biobank	digestive
	Hepatomegaly	ChrX mCA	1.05854	0.8	0.974675	0.0568877	0.22557	220	28405	22	3001	BioVU	digestive
	Hepatomegaly	ChrY mCA	0.787132	3.7e-06	3.73906e-05	-0.239359	0.0517184	4755	545494	462	85141	MVP	digestive
	Hepatomegaly	ChrY mCA	0.731897	0.33	0.952083	-0.312116	0.322761	162	22031	12	2649	BioVU	digestive
	Hepatomegaly	ChrY mCA	0.795381	1.8e-06	2.29893e-05	-0.228934	0.0479894					Overall	digestive
	Hepatomegaly	ChrY mCA	0.939211	0.69	0.935023	-0.0627149	0.157896	243	206043	60	41182	UK Biobank	digestive
	Hepatomegaly	ChrY mCA	0.660986	0.18	0.922534	-0.414023	0.306442	83	10124	16	2162	MGB Biobank	digestive
	Hepatomegaly	DDR	2.70426	0.048	0.246036	0.994829	0.504082	348	424035	4	1452	UK Biobank	digestive
	Hepatomegaly	DDR	1.8781	0.1	0.324722	0.630262	0.382708					Overall	digestive
	Hepatomegaly	DDR	1.14358	0.82	0.9513	0.134168	0.588024	223	30131	3	302	MGB Biobank	digestive
	Hepatomegaly	DNMT3A	1.55598	0.046	0.45296	0.442109	0.221254	366	438131	22	15548	UK Biobank	digestive
	Hepatomegaly	DNMT3A	1.37385	0.065	0.477089	0.317619	0.172091					Overall	digestive
	Hepatomegaly	DNMT3A	1.13538	0.64	0.979613	0.126967	0.273807	223	30131	15	1482	MGB Biobank	digestive
	Hepatomegaly	Expanded ASXL1	3.31721	0.0039	0.0476435	1.19912	0.415743					Overall	digestive
	Hepatomegaly	Expanded ASXL1	3.31721	0.0039	0.0590512	1.19912	0.415743	350	423913	6	1330	UK Biobank	digestive
	Hepatomegaly	Expanded Autosomal mCA	1.57964	6.5e-06	0.000174285	0.457195	0.10135	5334	600598	101	9493	MVP	digestive
	Hepatomegaly	Expanded Autosomal mCA	1.82346	6.1e-12	2.02827e-10	0.600735	0.0873562					Overall	digestive
	Hepatomegaly	Expanded Autosomal mCA	3.61319	7.1e-05	0.000910163	1.28459	0.323374	399	447564	10	2964	UK Biobank	digestive
	Hepatomegaly	Expanded Autosomal mCA	2.62624	2.1e-05	0.000913494	0.965552	0.226867	382	50436	21	1211	BioVU	digestive
	Hepatomegaly	Expanded Autosomal mCA	1.96303	0.14	0.448732	0.674487	0.461441	181	22073	5	326	MGB Biobank	digestive
	Hepatomegaly	Expanded CHIP	2.73346	3.4e-08	8.62606e-07	1.00557	0.182147	378	435314	34	12731	UK Biobank	digestive
	Hepatomegaly	Expanded CHIP	2.19071	1.3e-07	3.38644e-06	0.784226	0.148475					Overall	digestive
	Hepatomegaly	Expanded CHIP	1.41329	0.18	0.733902	0.345922	0.256317	223	30131	18	1498	MGB Biobank	digestive
	Hepatomegaly	Expanded ChrX mCA	1.06077	0.87	0.99887	0.058993	0.356344	579	55104	8	740	MVP	digestive
	Hepatomegaly	Expanded ChrX mCA	1.06077	0.87	0.981325	0.058993	0.356344					Overall	digestive
	Hepatomegaly	Expanded ChrY mCA	0.802084	0.00029	0.00234897	-0.220542	0.0609258	4755	545494	320	62098	MVP	digestive
	Hepatomegaly	Expanded ChrY mCA	1.25435	0.38	0.901888	0.226618	0.258129	243	206043	19	9141	UK Biobank	digestive
	Hepatomegaly	Expanded ChrY mCA	0.831998	0.0016	0.0103935	-0.183925	0.0581819					Overall	digestive
	Hepatomegaly	Expanded ChrY mCA	1.68372	0.15	0.877024	0.521004	0.363343	162	22031	9	1033	BioVU	digestive
	Hepatomegaly	Expanded ChrY mCA	0.516048	0.22	0.935628	-0.661555	0.540234	83	10124	4	653	MGB Biobank	digestive
	Hepatomegaly	Expanded DDR	2.56385	0.062	0.185028	0.94151	0.503934					Overall	digestive
	Hepatomegaly	Expanded DNMT3A	1.74553	0.013	0.154453	0.557058	0.2248					Overall	digestive
	Hepatomegaly	Expanded DNMT3A	1.99462	0.019	0.220939	0.690456	0.295089	356	429126	12	6543	UK Biobank	digestive
	Hepatomegaly	Expanded DNMT3A	1.45148	0.28	0.859632	0.372581	0.347016	223	30131	9	720	MGB Biobank	digestive
	Hepatomegaly	Expanded JAK2	32.2357	4.6e-17	1.50787e-15	3.47308	0.413684	350	422812	6	229	UK Biobank	digestive
	Hepatomegaly	Expanded JAK2	32.2357	4.6e-17	1.71002e-15	3.47308	0.413684					Overall	digestive
	Hepatomegaly	Expanded Splice	14.027	2.1e-10	2.36703e-09	2.64099	0.415474	350	422997	6	414	UK Biobank	digestive
	Hepatomegaly	Expanded Splice	14.027	2.1e-10	2.72255e-09	2.64099	0.415474					Overall	digestive
	Hepatomegaly	Expanded TET2	2.18608	0.015	0.0873908	0.782111	0.321721					Overall	digestive
	Hepatomegaly	Expanded TET2	2.64355	0.019	0.107894	0.972123	0.413291	350	425007	6	2424	UK Biobank	digestive
	Hepatomegaly	Expanded TET2	1.63216	0.34	0.791689	0.489903	0.512521	223	30131	4	289	MGB Biobank	digestive
	Hepatomegaly	JAK2	31.2538	8.6e-17	2.80557e-15	3.44214	0.413582	350	422819	6	236	UK Biobank	digestive
	Hepatomegaly	JAK2	31.2538	8.6e-17	3.25373e-15	3.44214	0.413582					Overall	digestive
	Hepatomegaly	Splice	12.2668	4.3e-12	7.1207e-11	2.50689	0.361931	352	423192	8	609	UK Biobank	digestive
	Hepatomegaly	Splice	12.2668	4.3e-12	8.05887e-11	2.50689	0.361931					Overall	digestive
	Hepatomegaly	TET2	1.74262	0.1	0.447699	0.55539	0.338532	353	428155	9	5572	UK Biobank	digestive
	Hepatomegaly	TET2	1.43067	0.18	0.517012	0.358144	0.264311					Overall	digestive
	Hepatomegaly	TET2	1.05146	0.91	0.992795	0.0501787	0.423006	223	30131	6	682	MGB Biobank	digestive
	Hereditary_and_idiopathic_peripheral_neuropathy	Any expanded mCA	0.969418	0.16	0.398486	-0.0310599	0.0221842					Overall	neurological
	Hereditary_and_idiopathic_peripheral_neuropathy	Any expanded mCA	1.01052	0.92	0.988337	0.0104653	0.104561	1820	47648	103	2182	BioVU	neurological
	Hereditary_and_idiopathic_peripheral_neuropathy	Any expanded mCA	0.968896	0.17	0.377886	-0.0315979	0.0228291	20325	532185	2504	60931	MVP	neurological
	Hereditary_and_idiopathic_peripheral_neuropathy	Any expanded mCA	1.09245	0.81	0.95155	0.0884262	0.358905	184	447827	9	12372	UK Biobank	neurological
	Hereditary_and_idiopathic_peripheral_neuropathy	Any expanded mCA	0.743868	0.27	0.801405	-0.295891	0.267778	377	20610	16	905	MGB Biobank	neurological
	Hereditary_and_idiopathic_peripheral_neuropathy	Any mCA	1.03108	0.87	0.958801	0.0306066	0.190388	184	447827	40	65920	UK Biobank	neurological
	Hereditary_and_idiopathic_peripheral_neuropathy	Any mCA	0.980785	0.76	0.954784	-0.0194017	0.0623673	1820	47648	338	7446	BioVU	neurological
	Hereditary_and_idiopathic_peripheral_neuropathy	Any mCA	0.970412	0.12	0.286155	-0.0300344	0.0193368	20325	532185	3697	88354	MVP	neurological
	Hereditary_and_idiopathic_peripheral_neuropathy	Any mCA	0.821134	0.18	0.885091	-0.197069	0.147098	377	20610	65	3370	MGB Biobank	neurological
	Hereditary_and_idiopathic_peripheral_neuropathy	Any mCA	0.969343	0.088	0.271482	-0.0311368	0.0182412					Overall	neurological
	Hereditary_and_idiopathic_peripheral_neuropathy	ASXL1	0.553874	0.24	0.602579	-0.590819	0.505235					Overall	neurological
	Hereditary_and_idiopathic_peripheral_neuropathy	ASXL1	0.553874	0.24	0.744321	-0.590819	0.505235	565	27954	4	255	MGB Biobank	neurological
	Hereditary_and_idiopathic_peripheral_neuropathy	Autosomal mCA	1.0623	0.12	0.427631	0.0604365	0.0383797	20325	532185	729	17054	MVP	neurological
	Hereditary_and_idiopathic_peripheral_neuropathy	Autosomal mCA	0.958864	0.67	0.912923	-0.0420055	0.0980832	1820	47648	115	2738	BioVU	neurological
	Hereditary_and_idiopathic_peripheral_neuropathy	Autosomal mCA	1.83975	0.035	0.203666	0.609629	0.288903	184	447827	13	15320	UK Biobank	neurological
	Hereditary_and_idiopathic_peripheral_neuropathy	Autosomal mCA	0.689238	0.18	0.765645	-0.372168	0.278389	377	20610	14	916	MGB Biobank	neurological
	Hereditary_and_idiopathic_peripheral_neuropathy	Autosomal mCA	1.04968	0.17	0.442694	0.0484885	0.035186					Overall	neurological
	Hereditary_and_idiopathic_peripheral_neuropathy	CHIP	1.38356	0.19	0.55544	0.324656	0.249925	185	450977	18	28176	UK Biobank	neurological
	Hereditary_and_idiopathic_peripheral_neuropathy	CHIP	0.774716	0.067	0.624449	-0.255259	0.13947	565	27954	62	2816	MGB Biobank	neurological
	Hereditary_and_idiopathic_peripheral_neuropathy	CHIP	0.889097	0.33	0.677623	-0.117549	0.121789					Overall	neurological
	Hereditary_and_idiopathic_peripheral_neuropathy	ChrX mCA	0.999762	1	0.999139	-0.000237604	0.0777632					Overall	neurological
	Hereditary_and_idiopathic_peripheral_neuropathy	ChrX mCA	1.00458	0.96	0.998947	0.00456492	0.102157	980	26919	109	2836	BioVU	neurological
	Hereditary_and_idiopathic_peripheral_neuropathy	ChrX mCA	0.88191	0.67	0.944286	-0.125665	0.292809	195	11171	13	736	MGB Biobank	neurological
	Hereditary_and_idiopathic_peripheral_neuropathy	ChrX mCA	1.01723	0.9	0.992847	0.0170862	0.13144	1591	50546	61	1704	MVP	neurological
	Hereditary_and_idiopathic_peripheral_neuropathy	ChrY mCA	0.784749	0.2	0.922534	-0.242392	0.190223	182	9439	44	1953	MGB Biobank	neurological
	Hereditary_and_idiopathic_peripheral_neuropathy	ChrY mCA	0.949292	0.013	0.0452847	-0.0520387	0.0210446	18734	481639	3072	73586	MVP	neurological
	Hereditary_and_idiopathic_peripheral_neuropathy	ChrY mCA	0.947524	0.0082	0.0350891	-0.0539033	0.0204012					Overall	neurological
	Hereditary_and_idiopathic_peripheral_neuropathy	ChrY mCA	0.96485	0.72	0.971723	-0.0357824	0.101376	840	20729	137	2409	BioVU	neurological
	Hereditary_and_idiopathic_peripheral_neuropathy	ChrY mCA	0.911526	0.68	0.935023	-0.0926352	0.225108	117	206208	29	41226	UK Biobank	neurological
	Hereditary_and_idiopathic_peripheral_neuropathy	DDR	0.985491	0.97	0.987942	-0.0146151	0.359853	565	27954	8	272	MGB Biobank	neurological
	Hereditary_and_idiopathic_peripheral_neuropathy	DDR	0.985491	0.97	0.988806	-0.0146151	0.359853					Overall	neurological
	Hereditary_and_idiopathic_peripheral_neuropathy	DNMT3A	1.43329	0.27	0.791515	0.359974	0.327026	177	438360	10	15559	UK Biobank	neurological
	Hereditary_and_idiopathic_peripheral_neuropathy	DNMT3A	1.04532	0.77	0.947069	0.0443188	0.154872					Overall	neurological
	Hereditary_and_idiopathic_peripheral_neuropathy	DNMT3A	0.954142	0.79	0.979613	-0.0469432	0.175841	565	27954	36	1349	MGB Biobank	neurological
	Hereditary_and_idiopathic_peripheral_neuropathy	Expanded ASXL1	0.83259	0.75	0.929223	-0.183214	0.582506	565	27954	3	133	MGB Biobank	neurological
	Hereditary_and_idiopathic_peripheral_neuropathy	Expanded ASXL1	0.83259	0.75	0.943188	-0.183214	0.582506					Overall	neurological
	Hereditary_and_idiopathic_peripheral_neuropathy	Expanded Autosomal mCA	1.09355	0.073	0.256609	0.0894328	0.0499422					Overall	neurological
	Hereditary_and_idiopathic_peripheral_neuropathy	Expanded Autosomal mCA	0.7843	0.59	0.819786	-0.242964	0.453961	377	20610	5	305	MGB Biobank	neurological
	Hereditary_and_idiopathic_peripheral_neuropathy	Expanded Autosomal mCA	0.951224	0.74	0.949339	-0.0500059	0.15046	1820	47648	46	1151	BioVU	neurological
	Hereditary_and_idiopathic_peripheral_neuropathy	Expanded Autosomal mCA	1.10674	0.058	0.287209	0.10142	0.0536022	20325	532185	362	8193	MVP	neurological
	Hereditary_and_idiopathic_peripheral_neuropathy	Expanded Autosomal mCA	2.78114	0.045	0.184106	1.02286	0.509177	184	447827	4	2971	UK Biobank	neurological
	Hereditary_and_idiopathic_peripheral_neuropathy	Expanded CHIP	1.79186	0.063	0.235338	0.583256	0.313608	178	435557	11	12756	UK Biobank	neurological
	Hereditary_and_idiopathic_peripheral_neuropathy	Expanded CHIP	1.21853	0.18	0.434544	0.197645	0.147991					Overall	neurological
	Hereditary_and_idiopathic_peripheral_neuropathy	Expanded CHIP	1.09109	0.6	0.9485	0.0871739	0.167856	565	27954	41	1341	MGB Biobank	neurological
	Hereditary_and_idiopathic_peripheral_neuropathy	Expanded ChrX mCA	1.07105	0.88	0.998427	0.0686402	0.448691	980	26919	5	148	BioVU	neurological
	Hereditary_and_idiopathic_peripheral_neuropathy	Expanded ChrX mCA	1.09166	0.67	0.99887	0.087696	0.205889	1591	50546	24	688	MVP	neurological
	Hereditary_and_idiopathic_peripheral_neuropathy	Expanded ChrX mCA	1.08804	0.65	0.965284	0.0843815	0.187129					Overall	neurological
	Hereditary_and_idiopathic_peripheral_neuropathy	Expanded ChrY mCA	0.972049	0.85	0.987092	-0.0283488	0.149253	840	20729	52	942	BioVU	neurological
	Hereditary_and_idiopathic_peripheral_neuropathy	Expanded ChrY mCA	0.661286	0.19	0.935628	-0.413568	0.318839	182	9439	12	581	MGB Biobank	neurological
	Hereditary_and_idiopathic_peripheral_neuropathy	Expanded ChrY mCA	0.943943	0.016	0.0688361	-0.057689	0.0239262					Overall	neurological
	Hereditary_and_idiopathic_peripheral_neuropathy	Expanded ChrY mCA	0.646098	0.36	0.901888	-0.436804	0.47626	117	206208	5	9155	UK Biobank	neurological
	Hereditary_and_idiopathic_peripheral_neuropathy	Expanded ChrY mCA	0.946102	0.023	0.0809782	-0.0554048	0.0243417	18734	481639	2180	53606	MVP	neurological
	Hereditary_and_idiopathic_peripheral_neuropathy	Expanded DDR	0.618724	0.5	0.695865	-0.480096	0.710061					Overall	neurological
	Hereditary_and_idiopathic_peripheral_neuropathy	Expanded DNMT3A	1.43093	0.059	0.352393	0.358324	0.189425					Overall	neurological
	Hereditary_and_idiopathic_peripheral_neuropathy	Expanded DNMT3A	1.66914	0.26	0.745982	0.512311	0.455393	172	429351	5	6550	UK Biobank	neurological
	Hereditary_and_idiopathic_peripheral_neuropathy	Expanded DNMT3A	1.38556	0.12	0.779689	0.326106	0.2083	565	27954	25	655	MGB Biobank	neurological
	Hereditary_and_idiopathic_peripheral_neuropathy	Expanded Splice	1.91317	0.2	0.295298	0.64876	0.508697					Overall	neurological
	Hereditary_and_idiopathic_peripheral_neuropathy	Expanded Splice	1.91317	0.2	0.395627	0.64876	0.508697	565	27954	4	71	MGB Biobank	neurological
	Hereditary_and_idiopathic_peripheral_neuropathy	Expanded TET2	1.087	0.81	0.897131	0.0834198	0.338224					Overall	neurological
	Hereditary_and_idiopathic_peripheral_neuropathy	Expanded TET2	0.959498	0.91	0.978257	-0.0413454	0.384238	565	27954	7	246	MGB Biobank	neurological
	Hereditary_and_idiopathic_peripheral_neuropathy	Splice	2.16711	0.044	0.0971435	0.773395	0.383977					Overall	neurological
	Hereditary_and_idiopathic_peripheral_neuropathy	Splice	1.4673	0.4	0.695552	0.383422	0.455058	565	27954	5	117	MGB Biobank	neurological
	Hereditary_and_idiopathic_peripheral_neuropathy	TET2	0.731462	0.25	0.616165	-0.31271	0.273103					Overall	neurological
	Hereditary_and_idiopathic_peripheral_neuropathy	TET2	0.645714	0.16	0.669093	-0.437399	0.30905	565	27954	11	597	MGB Biobank	neurological
	Hereditary_and_idiopathic_peripheral_neuropathy	TET2	1.14076	0.82	0.989705	0.131697	0.583453	170	428381	3	5580	UK Biobank	neurological
	Hereditary_disturbances_in_tooth_structure	Any expanded mCA	0.856571	0.027	0.118949	-0.154818	0.0701093					Overall	digestive
	Hereditary_disturbances_in_tooth_structure	Any expanded mCA	0.855793	0.027	0.109058	-0.155727	0.0704246	3069	603698	248	70708	MVP	digestive
	Hereditary_disturbances_in_tooth_structure	Any mCA	1.70659	0.42	0.952852	0.534495	0.659859	11	22413	4	3773	MGB Biobank	digestive
	Hereditary_disturbances_in_tooth_structure	Any mCA	0.937324	0.25	0.506958	-0.0647261	0.0558599					Overall	digestive
	Hereditary_disturbances_in_tooth_structure	Any mCA	0.706465	0.48	0.905139	-0.347481	0.489236	43	50951	5	8085	BioVU	digestive
	Hereditary_disturbances_in_tooth_structure	Any mCA	0.936743	0.25	0.467997	-0.0653467	0.0564328	3069	603698	407	102278	MVP	digestive
	Hereditary_disturbances_in_tooth_structure	Autosomal mCA	1.23261	0.037	0.165286	0.209133	0.10002					Overall	digestive
	Hereditary_disturbances_in_tooth_structure	Autosomal mCA	1.23261	0.037	0.226972	0.209133	0.10002	3069	603698	108	19725	MVP	digestive
	Hereditary_disturbances_in_tooth_structure	ChrX mCA	0.964731	0.9	0.992847	-0.0359055	0.294609	381	55079	12	1902	MVP	digestive
	Hereditary_disturbances_in_tooth_structure	ChrX mCA	0.964731	0.9	0.994752	-0.0359055	0.294609					Overall	digestive
	Hereditary_disturbances_in_tooth_structure	ChrY mCA	0.836584	0.006	0.0235427	-0.178428	0.0649276	2688	548619	301	85311	MVP	digestive
	Hereditary_disturbances_in_tooth_structure	ChrY mCA	1.43404	0.61	0.971723	0.360493	0.70624	19	22245	3	2670	BioVU	digestive
	Hereditary_disturbances_in_tooth_structure	ChrY mCA	2.07713	0.39	0.971288	0.730988	0.85586	6	10291	3	2197	MGB Biobank	digestive
	Hereditary_disturbances_in_tooth_structure	ChrY mCA	0.844698	0.0088	0.0368996	-0.168776	0.0644712					Overall	digestive
	Hereditary_disturbances_in_tooth_structure	Expanded Autosomal mCA	1.27214	0.091	0.370027	0.240703	0.142437	3069	603698	53	9580	MVP	digestive
	Hereditary_disturbances_in_tooth_structure	Expanded Autosomal mCA	1.27214	0.091	0.294816	0.240703	0.142437					Overall	digestive
	Hereditary_disturbances_in_tooth_structure	Expanded ChrX mCA	1.22836	0.62	0.957693	0.20568	0.411923					Overall	digestive
	Hereditary_disturbances_in_tooth_structure	Expanded ChrX mCA	1.22836	0.62	0.99887	0.20568	0.411923	381	55079	6	749	MVP	digestive
	Hereditary_disturbances_in_tooth_structure	Expanded ChrY mCA	0.772217	0.001	0.00726827	-0.25849	0.0786062					Overall	digestive
	Hereditary_disturbances_in_tooth_structure	Expanded ChrY mCA	0.763523	0.00063	0.00436515	-0.269812	0.0789732	2688	548619	194	62216	MVP	digestive
	Hereditary_hemochromatosis	Any expanded mCA	1.13304	0.42	0.699003	0.124904	0.156402					Overall
	Hereditary_hemochromatosis	Any expanded mCA	1.13304	0.42	0.669381	0.124904	0.156402	522	611990	52	71461	MVP
	Hereditary_hemochromatosis	Any mCA	1.33216	0.018	0.0853395	0.286804	0.121573					Overall
	Hereditary_hemochromatosis	Any mCA	1.33216	0.018	0.0706506	0.286804	0.121573	522	611990	94	103456	MVP
	Hereditary_hemochromatosis	Autosomal mCA	1.89044	0.0018	0.0252474	0.636808	0.20409	522	611990	26	19994	MVP
	Hereditary_hemochromatosis	Autosomal mCA	1.89044	0.0018	0.0184992	0.636808	0.20409					Overall
	Hereditary_hemochromatosis	ChrY mCA	1.22563	0.14	0.276682	0.203453	0.13722	492	555724	72	86225	MVP
	Hereditary_hemochromatosis	ChrY mCA	1.22563	0.14	0.308572	0.203453	0.13722					Overall
	Hereditary_hemochromatosis	Expanded Autosomal mCA	1.97801	0.021	0.108844	0.682093	0.295073					Overall
	Hereditary_hemochromatosis	Expanded Autosomal mCA	1.97801	0.021	0.142511	0.682093	0.295073	522	611990	12	9699	MVP
	Hereditary_hemochromatosis	Expanded ChrY mCA	1.05825	0.74	0.878338	0.0566155	0.171126					Overall
	Hereditary_hemochromatosis	Expanded ChrY mCA	1.05825	0.74	0.859732	0.0566155	0.171126	492	555724	43	62852	MVP
	Hereditary_hemolytic_anemias	Any expanded mCA	1.10101	0.73	0.950309	0.096225	0.27993	297	49845	14	2341	BioVU	hematopoietic
	Hereditary_hemolytic_anemias	Any expanded mCA	1.06105	0.92	0.987821	0.0592553	0.616639	72	22103	3	1012	MGB Biobank	hematopoietic
	Hereditary_hemolytic_anemias	Any expanded mCA	1.16795	0.4	0.680266	0.15525	0.184929					Overall	hematopoietic
	Hereditary_hemolytic_anemias	Any expanded mCA	1.25592	0.4	0.789272	0.227867	0.268711	676	447029	15	12363	UK Biobank	hematopoietic
	Hereditary_hemolytic_anemias	Any mCA	0.890704	0.51	0.916766	-0.115744	0.176341	297	49845	39	7960	BioVU	hematopoietic
	Hereditary_hemolytic_anemias	Any mCA	1.1974	0.17	0.612073	0.180153	0.130879	676	447029	73	65881	UK Biobank	hematopoietic
	Hereditary_hemolytic_anemias	Any mCA	1.04865	0.64	0.845516	0.0475053	0.10198					Overall	hematopoietic
	Hereditary_hemolytic_anemias	Any mCA	0.672708	0.35	0.916203	-0.396444	0.421905	72	22103	7	3738	MGB Biobank	hematopoietic
	Hereditary_hemolytic_anemias	ASXL1	1.76785	0.21	0.550173	0.569765	0.450836					Overall	hematopoietic
	Hereditary_hemolytic_anemias	ASXL1	1.76785	0.21	0.611332	0.569765	0.450836	603	424757	5	2669	UK Biobank	hematopoietic
	Hereditary_hemolytic_anemias	Autosomal mCA	1.05857	0.82	0.948873	0.0569143	0.253443	297	49845	17	2919	BioVU	hematopoietic
	Hereditary_hemolytic_anemias	Autosomal mCA	1.48391	0.054	0.266077	0.394681	0.2048	676	447029	25	15300	UK Biobank	hematopoietic
	Hereditary_hemolytic_anemias	Autosomal mCA	1.26123	0.14	0.384574	0.232084	0.155613					Overall	hematopoietic
	Hereditary_hemolytic_anemias	CHIP	1.36758	0.035	0.217711	0.313046	0.148676	648	450211	50	28123	UK Biobank	hematopoietic
	Hereditary_hemolytic_anemias	CHIP	1.29853	0.054	0.278953	0.261232	0.135681					Overall	hematopoietic
	Hereditary_hemolytic_anemias	CHIP	1.0031	0.99	0.996889	0.00309264	0.331851	117	30119	11	3141	MGB Biobank	hematopoietic
	Hereditary_hemolytic_anemias	ChrX mCA	0.61973	0.097	0.74974	-0.478472	0.288252	191	27837	13	2970	BioVU	hematopoietic
	Hereditary_hemolytic_anemias	ChrX mCA	1.07925	0.9	0.987729	0.0762705	0.610964	47	11916	3	808	MGB Biobank	hematopoietic
	Hereditary_hemolytic_anemias	ChrX mCA	1.13515	0.65	0.97294	0.126769	0.275534	409	241059	14	12248	UK Biobank	hematopoietic
	Hereditary_hemolytic_anemias	ChrX mCA	0.869971	0.46	0.929305	-0.139295	0.189368					Overall	hematopoietic
	Hereditary_hemolytic_anemias	ChrY mCA	0.921825	0.67	0.935023	-0.0814	0.191173	267	205970	36	41220	UK Biobank	hematopoietic
	Hereditary_hemolytic_anemias	ChrY mCA	0.603446	0.46	0.971288	-0.505099	0.685715	25	10187	3	2180	MGB Biobank	hematopoietic
	Hereditary_hemolytic_anemias	ChrY mCA	0.859382	0.36	0.560381	-0.151542	0.164126					Overall	hematopoietic
	Hereditary_hemolytic_anemias	ChrY mCA	0.737531	0.4	0.961561	-0.304447	0.361924	106	22008	10	2654	BioVU	hematopoietic
	Hereditary_hemolytic_anemias	DNMT3A	1.17091	0.4	0.857857	0.157777	0.188774					Overall	hematopoietic
	Hereditary_hemolytic_anemias	DNMT3A	1.11533	0.61	0.943687	0.109154	0.213684	621	437620	23	15532	UK Biobank	hematopoietic
	Hereditary_hemolytic_anemias	DNMT3A	1.39183	0.41	0.972689	0.330616	0.402877	117	30119	7	1486	MGB Biobank	hematopoietic
	Hereditary_hemolytic_anemias	Expanded ASXL1	1.56133	0.53	0.815952	0.445538	0.710015					Overall	hematopoietic
	Hereditary_hemolytic_anemias	Expanded Autosomal mCA	1.49806	0.19	0.666412	0.404174	0.309631	297	49845	11	1207	BioVU	hematopoietic
	Hereditary_hemolytic_anemias	Expanded Autosomal mCA	1.65938	0.22	0.500956	0.506442	0.411236	676	447029	6	2965	UK Biobank	hematopoietic
	Hereditary_hemolytic_anemias	Expanded Autosomal mCA	1.55453	0.074	0.258373	0.441174	0.247357					Overall	hematopoietic
	Hereditary_hemolytic_anemias	Expanded CHIP	1.61882	0.019	0.0976768	0.481699	0.205832	623	434820	25	12732	UK Biobank	hematopoietic
	Hereditary_hemolytic_anemias	Expanded CHIP	1.53067	0.022	0.110739	0.425704	0.186074					Overall	hematopoietic
	Hereditary_hemolytic_anemias	Expanded CHIP	1.19164	0.69	0.961166	0.175328	0.435247	117	30119	6	1514	MGB Biobank	hematopoietic
	Hereditary_hemolytic_anemias	Expanded ChrY mCA	0.818046	0.59	0.938916	-0.200837	0.372013	267	205970	8	9153	UK Biobank	hematopoietic
	Hereditary_hemolytic_anemias	Expanded ChrY mCA	0.733601	0.33	0.579175	-0.30979	0.316545					Overall	hematopoietic
	Hereditary_hemolytic_anemias	Expanded ChrY mCA	0.551215	0.32	0.959473	-0.595631	0.602561	106	22008	3	1041	BioVU	hematopoietic
	Hereditary_hemolytic_anemias	Expanded DNMT3A	1.29165	0.67	0.941628	0.255922	0.596721	117	30119	3	729	MGB Biobank	hematopoietic
	Hereditary_hemolytic_anemias	Expanded DNMT3A	1.04298	0.89	0.98315	0.0420842	0.30637					Overall	hematopoietic
	Hereditary_hemolytic_anemias	Expanded DNMT3A	0.966125	0.92	0.984309	-0.0344618	0.357018	606	428628	8	6540	UK Biobank	hematopoietic
	Hereditary_hemolytic_anemias	Expanded JAK2	9.80166	8.3e-05	0.000517546	2.28255	0.579995	601	422319	3	231	UK Biobank	hematopoietic
	Hereditary_hemolytic_anemias	Expanded JAK2	9.80166	8.3e-05	0.000549307	2.28255	0.579995					Overall	hematopoietic
	Hereditary_hemolytic_anemias	Expanded TET2	1.77619	0.2	0.463085	0.574469	0.450984					Overall	hematopoietic
	Hereditary_hemolytic_anemias	Expanded TET2	1.77619	0.2	0.488981	0.574469	0.450984	603	424513	5	2425	UK Biobank	hematopoietic
	Hereditary_hemolytic_anemias	JAK2	12.9204	3.6e-07	4.8938e-06	2.55881	0.503026	602	422325	4	237	UK Biobank	hematopoietic
	Hereditary_hemolytic_anemias	JAK2	12.9204	3.6e-07	4.94789e-06	2.55881	0.503026					Overall	hematopoietic
	Hereditary_hemolytic_anemias	TET2	1.65498	0.086	0.375454	0.503789	0.293028					Overall	hematopoietic
	Hereditary_hemolytic_anemias	TET2	1.65498	0.086	0.409232	0.503789	0.293028	610	427656	12	5568	UK Biobank	hematopoietic
	Hereditary_retinal_dystrophies	Any expanded mCA	0.94145	0.27	0.535309	-0.0603336	0.054397					Overall	sense organs
	Hereditary_retinal_dystrophies	Any expanded mCA	1.30004	0.52	0.855532	0.262394	0.408983	139	447904	7	12376	UK Biobank	sense organs
	Hereditary_retinal_dystrophies	Any expanded mCA	0.932829	0.21	0.440696	-0.0695331	0.05524	3126	606643	440	70580	MVP	sense organs
	Hereditary_retinal_dystrophies	Any expanded mCA	1.21484	0.69	0.938082	0.194615	0.484661	68	50874	5	2365	BioVU	sense organs
	Hereditary_retinal_dystrophies	Any mCA	1.26375	0.44	0.89083	0.234085	0.300038	68	50874	16	8064	BioVU	sense organs
	Hereditary_retinal_dystrophies	Any mCA	1.04998	0.83	0.953166	0.0487736	0.231284	139	447904	26	65946	UK Biobank	sense organs
	Hereditary_retinal_dystrophies	Any mCA	0.942724	0.21	0.42272	-0.0589822	0.0475281	3126	606643	629	102222	MVP	sense organs
	Hereditary_retinal_dystrophies	Any mCA	0.953297	0.3	0.568271	-0.0478288	0.0460048					Overall	sense organs
	Hereditary_retinal_dystrophies	Autosomal mCA	2.3109	0.0058	0.0597898	0.837637	0.303603	139	447904	12	15322	UK Biobank	sense organs
	Hereditary_retinal_dystrophies	Autosomal mCA	1.53741	0.3	0.778492	0.430099	0.412842	68	50874	7	2956	BioVU	sense organs
	Hereditary_retinal_dystrophies	Autosomal mCA	0.921394	0.41	0.748687	-0.0818679	0.0990985	3126	606643	111	19779	MVP	sense organs
	Hereditary_retinal_dystrophies	Autosomal mCA	1.02801	0.76	0.908924	0.027623	0.0918461					Overall	sense organs
	Hereditary_retinal_dystrophies	CHIP	1.12793	0.7	0.889449	0.120385	0.310363					Overall	sense organs
	Hereditary_retinal_dystrophies	CHIP	0.949809	0.88	0.95126	-0.0514942	0.329823	140	451053	10	28183	UK Biobank	sense organs
	Hereditary_retinal_dystrophies	ChrX mCA	0.860811	0.66	0.992847	-0.14988	0.342525	243	55838	9	1919	MVP	sense organs
	Hereditary_retinal_dystrophies	ChrX mCA	1.1719	0.71	0.979156	0.158623	0.428995	79	241619	6	12258	UK Biobank	sense organs
	Hereditary_retinal_dystrophies	ChrX mCA	1.06796	0.78	0.976342	0.0657494	0.235502					Overall	sense organs
	Hereditary_retinal_dystrophies	ChrX mCA	1.4815	0.43	0.928054	0.393055	0.495473	30	28666	5	3030	BioVU	sense organs
	Hereditary_retinal_dystrophies	ChrY mCA	0.703407	0.3	0.815832	-0.35182	0.338044	60	206285	12	41251	UK Biobank	sense organs
	Hereditary_retinal_dystrophies	ChrY mCA	0.949352	0.3	0.503928	-0.0519751	0.049993					Overall	sense organs
	Hereditary_retinal_dystrophies	ChrY mCA	0.954484	0.36	0.532716	-0.0465844	0.0508502	2883	550805	544	85159	MVP	sense organs
	Hereditary_retinal_dystrophies	ChrY mCA	1.06672	0.89	0.986819	0.0645847	0.464969	38	22208	7	2662	BioVU	sense organs
	Hereditary_retinal_dystrophies	DNMT3A	1.02968	0.94	0.992576	0.0292466	0.418954					Overall	sense organs
	Hereditary_retinal_dystrophies	DNMT3A	1.02968	0.94	0.994395	0.0292466	0.418954	136	438433	6	15563	UK Biobank	sense organs
	Hereditary_retinal_dystrophies	Expanded Autosomal mCA	2.17919	0.14	0.607847	0.778952	0.525298	68	50874	4	1227	BioVU	sense organs
	Hereditary_retinal_dystrophies	Expanded Autosomal mCA	0.879743	0.36	0.689159	-0.128126	0.141382	3126	606643	52	9600	MVP	sense organs
	Hereditary_retinal_dystrophies	Expanded Autosomal mCA	0.988056	0.93	0.973078	-0.0120163	0.132977					Overall	sense organs
	Hereditary_retinal_dystrophies	Expanded Autosomal mCA	2.72503	0.088	0.283213	1.00248	0.5872	139	447904	3	2972	UK Biobank	sense organs
	Hereditary_retinal_dystrophies	Expanded CHIP	0.404802	0.21	0.465794	-0.904356	0.713747					Overall	sense organs
	Hereditary_retinal_dystrophies	Expanded ChrX mCA	0.867583	0.81	0.99887	-0.142045	0.581536	243	55838	3	753	MVP	sense organs
	Hereditary_retinal_dystrophies	Expanded ChrX mCA	0.867583	0.81	0.981325	-0.142045	0.581536					Overall	sense organs
	Hereditary_retinal_dystrophies	Expanded ChrY mCA	0.952102	0.39	0.631919	-0.0490836	0.057672					Overall	sense organs
	Hereditary_retinal_dystrophies	Expanded ChrY mCA	0.954255	0.42	0.615942	-0.0468244	0.057843	2883	550805	401	62049	MVP	sense organs
	Hereditary_retinal_dystrophies	TET2	0.923692	0.91	0.990506	-0.0793768	0.713508					Overall	sense organs
	Herpes_simplex	Any expanded mCA	2.83865	0.00014	0.00308638	1.04333	0.274089	237	447741	17	12363	UK Biobank
	Herpes_simplex	Any expanded mCA	0.977477	0.62	0.798829	-0.0227802	0.0456048	7905	584807	601	69333	MVP
	Herpes_simplex	Any expanded mCA	1.00596	0.89	0.960904	0.00593945	0.0449864					Overall
	Herpes_simplex	Any mCA	1.02514	0.49	0.736057	0.0248305	0.0361645					Overall
	Herpes_simplex	Any mCA	1.83308	0.00019	0.00672526	0.605999	0.162393	237	447741	59	65904	UK Biobank
	Herpes_simplex	Any mCA	0.994519	0.88	0.933624	-0.00549594	0.037096	7905	584807	951	100181	MVP
	Herpes_simplex	ASXL1	2.48396	0.073	0.337953	0.909853	0.507897					Overall
	Herpes_simplex	ASXL1	2.48396	0.073	0.404358	0.909853	0.507897	215	425392	4	2669	UK Biobank
	Herpes_simplex	Autosomal mCA	3.73848	4e-11	1.55322e-09	1.31868	0.199686	237	447741	29	15303	UK Biobank
	Herpes_simplex	Autosomal mCA	1.29357	5.6e-05	0.000980734	0.257403	0.0638875					Overall
	Herpes_simplex	Autosomal mCA	1.14612	0.043	0.252423	0.136382	0.0674318	7905	584807	235	19276	MVP
	Herpes_simplex	CHIP	1.99088	0.0004	0.0075587	0.688576	0.194409	242	450885	31	28162	UK Biobank
	Herpes_simplex	CHIP	1.99088	0.0004	0.00794537	0.688576	0.194409					Overall
	Herpes_simplex	ChrX mCA	0.72641	0.059	0.938161	-0.319641	0.169036	1606	49832	36	1747	MVP
	Herpes_simplex	ChrX mCA	0.837648	0.24	0.901724	-0.177158	0.150782					Overall
	Herpes_simplex	ChrX mCA	1.45897	0.26	0.8565	0.377733	0.333581	132	241527	10	12254	UK Biobank
	Herpes_simplex	ChrY mCA	0.959074	0.33	0.506696	-0.0417873	0.0431489	6299	534975	710	83740	MVP
	Herpes_simplex	ChrY mCA	0.956833	0.3	0.503928	-0.0441267	0.0424756					Overall
	Herpes_simplex	ChrY mCA	0.889287	0.63	0.92703	-0.117335	0.241376	105	206214	25	41231	UK Biobank
	Herpes_simplex	DNMT3A	1.97622	0.0073	0.174627	0.681184	0.2538					Overall
	Herpes_simplex	DNMT3A	1.97622	0.0073	0.190605	0.681184	0.2538	228	438273	17	15550	UK Biobank
	Herpes_simplex	Expanded ASXL1	4.78205	0.0021	0.0308836	1.56487	0.509749					Overall
	Herpes_simplex	Expanded ASXL1	4.78205	0.0021	0.038634	1.56487	0.509749	215	424056	4	1333	UK Biobank
	Herpes_simplex	Expanded Autosomal mCA	1.16054	0.13	0.44828	0.148884	0.0981817	7905	584807	108	9355	MVP
	Herpes_simplex	Expanded Autosomal mCA	7.56133	1.1e-10	2.62786e-09	2.02305	0.313283	237	447741	11	2965	UK Biobank
	Herpes_simplex	Expanded Autosomal mCA	1.37231	0.00073	0.00692832	0.316496	0.0936885					Overall
	Herpes_simplex	Expanded CHIP	2.35885	0.00075	0.00791736	0.858176	0.254638	228	435473	17	12750	UK Biobank
	Herpes_simplex	Expanded CHIP	2.35885	0.00075	0.00813795	0.858176	0.254638					Overall
	Herpes_simplex	Expanded ChrX mCA	0.666038	0.13	0.95958	-0.406409	0.268548	1606	49832	14	679	MVP
	Herpes_simplex	Expanded ChrX mCA	0.666038	0.13	0.686739	-0.406409	0.268548					Overall
	Herpes_simplex	Expanded ChrY mCA	0.943868	0.26	0.450577	-0.0577687	0.0508511	6299	534975	488	61102	MVP
	Herpes_simplex	Expanded ChrY mCA	0.900299	0.81	0.978249	-0.105028	0.444148	105	206214	6	9152	UK Biobank
	Herpes_simplex	Expanded ChrY mCA	0.943291	0.25	0.487702	-0.0583801	0.0505211					Overall
	Herpes_simplex	Expanded DNMT3A	1.61426	0.25	0.658869	0.478876	0.415484					Overall
	Herpes_simplex	Expanded DNMT3A	1.61426	0.25	0.737962	0.478876	0.415484	217	429271	6	6548	UK Biobank
	Herpes_simplex	Expanded JAK2	25.7881	2.5e-08	3.92366e-07	3.24992	0.583131	214	422955	3	232	UK Biobank
	Herpes_simplex	Expanded JAK2	25.7881	2.5e-08	4.03253e-07	3.24992	0.583131					Overall
	Herpes_simplex	Expanded Splice	8.44126	0.0028	0.00926159	2.13313	0.713955					Overall
	Herpes_simplex	Expanded TET2	2.82475	0.04	0.179707	1.03842	0.50659					Overall
	Herpes_simplex	Expanded TET2	2.82475	0.04	0.183738	1.03842	0.50659	215	425151	4	2428	UK Biobank
	Herpes_simplex	JAK2	24.9534	3.4e-08	5.40688e-07	3.21701	0.583015	214	422962	3	239	UK Biobank
	Herpes_simplex	JAK2	24.9534	3.4e-08	5.51049e-07	3.21701	0.583015					Overall
	Herpes_simplex	Splice	8.61026	0.00024	0.00118816	2.15295	0.585745	214	423337	3	614	UK Biobank
	Herpes_simplex	Splice	8.61026	0.00024	0.00127403	2.15295	0.585745					Overall
	Herpes_simplex	TET2	1.89276	0.12	0.444985	0.638034	0.415182					Overall
	Herpes_simplex	TET2	1.89276	0.12	0.509542	0.638034	0.415182	217	428301	6	5578	UK Biobank
	Herpes_zoster	Any expanded mCA	0.951938	0.12	0.331418	-0.0492556	0.031822					Overall
	Herpes_zoster	Any expanded mCA	0.944258	0.075	0.218967	-0.0573559	0.0321999	10536	577260	1264	66408	MVP
	Herpes_zoster	Any expanded mCA	1.33621	0.16	0.548873	0.28984	0.208336	577	447349	27	12348	UK Biobank
	Herpes_zoster	Any mCA	0.941375	0.027	0.0948098	-0.0604142	0.0273535	10536	577260	1843	96341	MVP
	Herpes_zoster	Any mCA	1.07441	0.52	0.849374	0.0717724	0.112863	577	447349	110	65836	UK Biobank
	Herpes_zoster	Any mCA	0.948304	0.046	0.168311	-0.0530805	0.0265838					Overall
	Herpes_zoster	ASXL1	0.437002	0.24	0.603495	-0.827818	0.70929					Overall
	Herpes_zoster	Autosomal mCA	1.66889	0.0027	0.0336495	0.512161	0.170558	577	447349	37	15288	UK Biobank
	Herpes_zoster	Autosomal mCA	1.05921	0.27	0.561853	0.0575248	0.0518443					Overall
	Herpes_zoster	Autosomal mCA	1.0113	0.84	0.943719	0.0112415	0.0544193	10536	577260	362	18656	MVP
	Herpes_zoster	CHIP	1.16439	0.3	0.645445	0.152194	0.147558					Overall
	Herpes_zoster	CHIP	1.16439	0.3	0.660717	0.152194	0.147558	577	450491	51	28139	UK Biobank
	Herpes_zoster	ChrX mCA	0.846436	0.24	0.901083	-0.16672	0.141042					Overall
	Herpes_zoster	ChrX mCA	0.826405	0.43	0.953802	-0.19067	0.244112	338	241302	18	12245	UK Biobank
	Herpes_zoster	ChrX mCA	0.856656	0.37	0.968975	-0.154719	0.172804	1088	52921	36	1779	MVP
	Herpes_zoster	ChrY mCA	0.932017	0.016	0.0606527	-0.0704042	0.0292832					Overall
	Herpes_zoster	ChrY mCA	0.930824	0.016	0.0531157	-0.0716846	0.0298377	9448	524339	1539	80234	MVP
	Herpes_zoster	ChrY mCA	0.963762	0.81	0.966041	-0.0369105	0.152609	239	206047	65	41182	UK Biobank
	Herpes_zoster	DDR	2.15154	0.089	0.303113	0.766183	0.449989					Overall
	Herpes_zoster	DDR	2.15154	0.089	0.34508	0.766183	0.449989	531	423803	5	1451	UK Biobank
	Herpes_zoster	DNMT3A	1.14808	0.48	0.882592	0.138095	0.194649					Overall
	Herpes_zoster	DNMT3A	1.14808	0.48	0.902068	0.138095	0.194649	554	437890	28	15538	UK Biobank
	Herpes_zoster	Expanded Autosomal mCA	1.14144	0.07	0.320806	0.132287	0.0729395	10536	577260	197	8982	MVP
	Herpes_zoster	Expanded Autosomal mCA	2.95636	0.00012	0.00154648	1.08396	0.282176	577	447349	13	2960	UK Biobank
	Herpes_zoster	Expanded Autosomal mCA	1.21154	0.0066	0.0433145	0.191892	0.0706184					Overall
	Herpes_zoster	Expanded CHIP	1.214	0.35	0.622133	0.193921	0.205723					Overall
	Herpes_zoster	Expanded CHIP	1.214	0.35	0.622376	0.193921	0.205723	551	435093	25	12741	UK Biobank
	Herpes_zoster	Expanded ChrX mCA	1.01192	0.96	0.99887	0.0118495	0.260246	1088	52921	15	701	MVP
	Herpes_zoster	Expanded ChrX mCA	1.01192	0.96	0.99171	0.0118495	0.260246					Overall
	Herpes_zoster	Expanded ChrY mCA	0.914214	0.0095	0.0400805	-0.0896905	0.0345588	9448	524339	1091	58416	MVP
	Herpes_zoster	Expanded ChrY mCA	0.7768	0.4	0.901888	-0.252572	0.299737	239	206047	13	9143	UK Biobank
	Herpes_zoster	Expanded ChrY mCA	0.912263	0.0075	0.0384473	-0.0918273	0.0343314					Overall
	Herpes_zoster	Expanded DDR	3.4239	0.034	0.118676	1.23078	0.579672					Overall
	Herpes_zoster	Expanded DDR	3.4239	0.034	0.128559	1.23078	0.579672	529	422899	3	547	UK Biobank
	Herpes_zoster	Expanded DNMT3A	1.3206	0.31	0.713351	0.278085	0.271524					Overall
	Herpes_zoster	Expanded DNMT3A	1.3206	0.31	0.774382	0.278085	0.271524	540	428892	14	6540	UK Biobank
	Herpes_zoster	Expanded TET2	0.494953	0.32	0.58073	-0.703292	0.708896					Overall
	Herpes_zoster	Splice	1.9883	0.33	0.457375	0.68728	0.709779					Overall
	Herpes_zoster	TET2	1.03483	0.92	0.99206	0.034236	0.336663					Overall
	Herpes_zoster	TET2	1.03483	0.92	0.992276	0.034236	0.336663	535	427927	9	5575	UK Biobank
	Herpes_zoster_with_nervous_system_complications	Any expanded mCA	1.29253	0.56	0.874058	0.256601	0.440114	144	447895	6	12375	UK Biobank
	Herpes_zoster_with_nervous_system_complications	Any expanded mCA	0.968203	0.67	0.857498	-0.0323134	0.07636					Overall
	Herpes_zoster_with_nervous_system_complications	Any expanded mCA	0.95956	0.59	0.781503	-0.0412804	0.0775359	1532	608088	225	70703	MVP
	Herpes_zoster_with_nervous_system_complications	Any mCA	1.16977	0.48	0.833818	0.156805	0.221878	144	447895	29	65935	UK Biobank
	Herpes_zoster_with_nervous_system_complications	Any mCA	0.981721	0.78	0.874467	-0.0184481	0.0663483	1532	608088	327	102436	MVP
	Herpes_zoster_with_nervous_system_complications	Any mCA	0.995945	0.95	0.978135	-0.00406343	0.0635671					Overall
	Herpes_zoster_with_nervous_system_complications	Autosomal mCA	1.40028	0.36	0.675058	0.336673	0.364956	144	447895	8	15324	UK Biobank
	Herpes_zoster_with_nervous_system_complications	Autosomal mCA	0.983874	0.9	0.961924	-0.0162579	0.131407					Overall
	Herpes_zoster_with_nervous_system_complications	Autosomal mCA	0.933486	0.63	0.858998	-0.0688295	0.140854	1532	608088	54	19818	MVP
	Herpes_zoster_with_nervous_system_complications	CHIP	1.18397	0.56	0.82434	0.168871	0.293007	139	451047	13	28181	UK Biobank
	Herpes_zoster_with_nervous_system_complications	CHIP	1.18397	0.56	0.831069	0.168871	0.293007					Overall
	Herpes_zoster_with_nervous_system_complications	ChrX mCA	0.737258	0.55	0.946573	-0.304818	0.51055					Overall
	Herpes_zoster_with_nervous_system_complications	ChrX mCA	0.737258	0.55	0.979152	-0.304818	0.51055	132	55886	4	1917	MVP
	Herpes_zoster_with_nervous_system_complications	ChrY mCA	0.990253	0.89	0.930246	-0.00979523	0.0710636	1400	552202	284	85341	MVP
	Herpes_zoster_with_nervous_system_complications	ChrY mCA	1.01342	0.85	0.91657	0.0133332	0.0690536					Overall
	Herpes_zoster_with_nervous_system_complications	ChrY mCA	1.49919	0.17	0.687491	0.404925	0.292409	55	206283	21	41237	UK Biobank
	Herpes_zoster_with_nervous_system_complications	DNMT3A	1.13762	0.74	0.939528	0.128938	0.389636					Overall
	Herpes_zoster_with_nervous_system_complications	DNMT3A	1.13762	0.74	0.964863	0.128938	0.389636	133	438427	7	15561	UK Biobank
	Herpes_zoster_with_nervous_system_complications	Expanded Autosomal mCA	1.00501	0.98	0.993214	0.0049926	0.18981	1532	608088	29	9595	MVP
	Herpes_zoster_with_nervous_system_complications	Expanded Autosomal mCA	1.04548	0.81	0.91826	0.0444726	0.18345					Overall
	Herpes_zoster_with_nervous_system_complications	Expanded CHIP	1.33545	0.46	0.706679	0.289272	0.390299					Overall
	Herpes_zoster_with_nervous_system_complications	Expanded CHIP	1.33545	0.46	0.707125	0.289272	0.390299	133	435628	7	12762	UK Biobank
	Herpes_zoster_with_nervous_system_complications	Expanded ChrX mCA	1.08675	0.91	0.981325	0.0831947	0.71352					Overall
	Herpes_zoster_with_nervous_system_complications	Expanded ChrY mCA	0.942467	0.47	0.684277	-0.059254	0.0820661					Overall
	Herpes_zoster_with_nervous_system_complications	Expanded ChrY mCA	0.942467	0.47	0.659385	-0.059254	0.0820661	1400	552202	200	62177	MVP
	Herpes_zoster_with_nervous_system_complications	Expanded DNMT3A	1.47722	0.44	0.808347	0.390159	0.509286					Overall
	Herpes_zoster_with_nervous_system_complications	Expanded DNMT3A	1.47722	0.44	0.85635	0.390159	0.509286	130	429417	4	6551	UK Biobank
	Herpes_zoster_with_nervous_system_complications	TET2	1.3818	0.58	0.879156	0.323384	0.585358					Overall
	Herpes_zoster_with_nervous_system_complications	TET2	1.3818	0.58	0.91003	0.323384	0.585358	129	428447	3	5581	UK Biobank
	Hidradenitis	Any expanded mCA	1.09505	0.88	0.980756	0.0907986	0.588867	114	50802	3	2365	BioVU	dermatologic
	Hidradenitis	Any expanded mCA	3.06405	0.039	0.267597	1.11974	0.543789	89	447850	4	12377	UK Biobank	dermatologic
	Hidradenitis	Any expanded mCA	1.00279	0.98	0.994733	0.00279096	0.126692					Overall	dermatologic
	Hidradenitis	Any expanded mCA	0.933191	0.6	0.786361	-0.0691451	0.133588	1394	608482	65	71291	MVP	dermatologic
	Hidradenitis	Any mCA	1.02225	0.81	0.928866	0.02201	0.093385					Overall	dermatologic
	Hidradenitis	Any mCA	0.957157	0.94	0.997385	-0.0437881	0.62335	39	22305	3	3768	MGB Biobank	dermatologic
	Hidradenitis	Any mCA	1.62706	0.06	0.686828	0.486775	0.259254	114	50802	18	8056	BioVU	dermatologic
	Hidradenitis	Any mCA	1.87715	0.043	0.331501	0.629755	0.310969	89	447850	14	65945	UK Biobank	dermatologic
	Hidradenitis	Any mCA	0.879874	0.23	0.449744	-0.127976	0.107288	1394	608482	104	103168	MVP	dermatologic
	Hidradenitis	Autosomal mCA	1.21913	0.67	0.912923	0.19814	0.460425	114	50802	5	2957	BioVU	dermatologic
	Hidradenitis	Autosomal mCA	2.10108	0.11	0.382055	0.74245	0.46256	89	447850	5	15327	UK Biobank	dermatologic
	Hidradenitis	Autosomal mCA	0.621025	0.045	0.259706	-0.476383	0.238003	1394	608482	20	19949	MVP	dermatologic
	Hidradenitis	Autosomal mCA	0.862347	0.44	0.731202	-0.148098	0.192291					Overall	dermatologic
	Hidradenitis	CHIP	0.653314	0.47	0.789855	-0.425697	0.589856	88	450994	3	28184	UK Biobank	dermatologic
	Hidradenitis	CHIP	0.770638	0.51	0.799901	-0.260536	0.392943					Overall	dermatologic
	Hidradenitis	CHIP	0.879182	0.81	0.981031	-0.128763	0.526872	87	30357	4	3182	MGB Biobank	dermatologic
	Hidradenitis	ChrX mCA	1.48744	0.15	0.968975	0.397055	0.273927	341	55304	14	1898	MVP	dermatologic
	Hidradenitis	ChrX mCA	1.7492	0.064	0.709765	0.559161	0.301471	88	28577	13	3017	BioVU	dermatologic
	Hidradenitis	ChrX mCA	1.60058	0.02	0.537936	0.470366	0.202736					Overall	dermatologic
	Hidradenitis	ChrY mCA	0.883537	0.33	0.506696	-0.123822	0.127997	1053	553178	73	86009	MVP	dermatologic
	Hidradenitis	ChrY mCA	2.16366	0.12	0.603744	0.771803	0.497541	27	206296	7	41249	UK Biobank	dermatologic
	Hidradenitis	ChrY mCA	0.945136	0.65	0.796218	-0.0564266	0.122524					Overall	dermatologic
	Hidradenitis	DDR	6.06767	0.015	0.101093	1.80297	0.741688					Overall	dermatologic
	Hidradenitis	DNMT3A	0.779385	0.73	0.939528	-0.24925	0.717548					Overall	dermatologic
	Hidradenitis	Expanded Autosomal mCA	0.891202	0.7	0.893936	-0.115184	0.303648	1394	608482	12	9676	MVP	dermatologic
	Hidradenitis	Expanded Autosomal mCA	1.48056	0.5	0.879991	0.392421	0.587413	114	50802	3	1229	BioVU	dermatologic
	Hidradenitis	Expanded Autosomal mCA	0.991886	0.98	0.991127	-0.00814733	0.26974					Overall	dermatologic
	Hidradenitis	Expanded CHIP	1.07255	0.92	0.971911	0.0700382	0.731097					Overall	dermatologic
	Hidradenitis	Expanded ChrX mCA	1.18169	0.71	0.981325	0.166948	0.45099					Overall	dermatologic
	Hidradenitis	Expanded ChrX mCA	1.18169	0.71	0.99887	0.166948	0.45099	341	55304	5	742	MVP	dermatologic
	Hidradenitis	Expanded ChrY mCA	0.920849	0.59	0.774307	-0.0824591	0.152189					Overall	dermatologic
	Hidradenitis	Expanded ChrY mCA	0.920849	0.59	0.750545	-0.0824591	0.152189	1053	553178	50	62717	MVP	dermatologic
	Hirsutism	Any expanded mCA	0.758563	0.59	0.894843	-0.27633	0.508422	203	50600	4	2367	BioVU	dermatologic
	Hirsutism	Any expanded mCA	1.74995	0.014	0.0659838	0.55959	0.226824	545	611643	21	71548	MVP	dermatologic
	Hirsutism	Any expanded mCA	1.52323	0.042	0.16294	0.420831	0.207144					Overall	dermatologic
	Hirsutism	Any mCA	0.964256	0.95	0.997385	-0.0363988	0.534488	56	22158	4	3755	MGB Biobank	dermatologic
	Hirsutism	Any mCA	1.27172	0.073	0.236506	0.240367	0.134061					Overall	dermatologic
	Hirsutism	Any mCA	1.32158	0.13	0.294542	0.278824	0.182512	545	611643	33	103571	MVP	dermatologic
	Hirsutism	Any mCA	1.26108	0.28	0.858594	0.231972	0.21262	203	50600	26	8048	BioVU	dermatologic
	Hirsutism	Autosomal mCA	1.92686	0.28	0.816997	0.655893	0.602125	56	22158	3	1008	MGB Biobank	dermatologic
	Hirsutism	Autosomal mCA	0.957814	0.87	0.94987	-0.043102	0.254438					Overall	dermatologic
	Hirsutism	Autosomal mCA	0.640456	0.33	0.778492	-0.445575	0.454963	203	50600	5	2958	BioVU	dermatologic
	Hirsutism	Autosomal mCA	0.959817	0.91	0.972913	-0.0410123	0.356748	545	611643	8	20026	MVP	dermatologic
	Hirsutism	CHIP	1.1209	0.79	0.923649	0.114131	0.437553					Overall	dermatologic
	Hirsutism	CHIP	0.778923	0.64	0.971189	-0.249843	0.532477	85	30151	4	3169	MGB Biobank	dermatologic
	Hirsutism	ChrX mCA	1.22861	0.43	0.969343	0.205886	0.263034	475	54781	15	1882	MVP	dermatologic
	Hirsutism	ChrX mCA	1.16981	0.5	0.928054	0.156838	0.231541	199	28324	21	3002	BioVU	dermatologic
	Hirsutism	ChrX mCA	1.19513	0.31	0.919245	0.178252	0.173798					Overall	dermatologic
	Hirsutism	ChrY mCA	2.05854	0.05	0.131163	0.721999	0.367758	70	556862	11	86372	MVP	dermatologic
	Hirsutism	ChrY mCA	2.05854	0.05	0.148936	0.721999	0.367758					Overall	dermatologic
	Hirsutism	DNMT3A	1.5522	0.41	0.857857	0.439672	0.533969					Overall	dermatologic
	Hirsutism	DNMT3A	1.5522	0.41	0.972689	0.439672	0.533969	85	30151	4	1498	MGB Biobank	dermatologic
	Hirsutism	Expanded Autosomal mCA	1.30082	0.43	0.707097	0.262993	0.336459					Overall	dermatologic
	Hirsutism	Expanded Autosomal mCA	1.4742	0.39	0.700995	0.388112	0.450155	545	611643	5	9710	MVP	dermatologic
	Hirsutism	Expanded Autosomal mCA	1.11029	0.84	0.973023	0.104621	0.506455	203	50600	4	1226	BioVU	dermatologic
	Hirsutism	Expanded ChrX mCA	1.41668	0.33	0.99887	0.348314	0.356921	475	54781	8	733	MVP	dermatologic
	Hirsutism	Expanded ChrX mCA	1.41668	0.33	0.854399	0.348314	0.356921					Overall	dermatologic
	Hirsutism	Expanded ChrY mCA	2.47705	0.025	0.0855989	0.907067	0.403304	70	556862	9	62958	MVP	dermatologic
	Hirsutism	Expanded ChrY mCA	2.47705	0.025	0.0974648	0.907067	0.403304					Overall	dermatologic
	Histoplasmosis	Any expanded mCA	1.15506	0.26	0.52194	0.144151	0.126909					Overall	infectious diseases
	Histoplasmosis	Any expanded mCA	1.11504	0.42	0.664386	0.108892	0.134925	521	611347	74	71296	MVP	infectious diseases
	Histoplasmosis	Any expanded mCA	1.51395	0.27	0.695775	0.414725	0.373764	152	50781	8	2360	BioVU	infectious diseases
	Histoplasmosis	Any mCA	1.11206	0.31	0.5748	0.106215	0.103638					Overall	infectious diseases
	Histoplasmosis	Any mCA	1.0387	0.75	0.856277	0.0379735	0.118066	521	611347	100	103246	MVP	infectious diseases
	Histoplasmosis	Any mCA	1.36293	0.16	0.796634	0.309635	0.219072	152	50781	27	8048	BioVU	infectious diseases
	Histoplasmosis	Autosomal mCA	1.02169	0.92	0.96896	0.0214553	0.217185					Overall	infectious diseases
	Histoplasmosis	Autosomal mCA	1.67352	0.093	0.570381	0.514929	0.306798	152	50781	12	2946	BioVU	infectious diseases
	Histoplasmosis	Autosomal mCA	0.622344	0.12	0.436917	-0.474263	0.307495	521	611347	11	19980	MVP	infectious diseases
	Histoplasmosis	ChrX mCA	1.36111	0.34	0.882679	0.308298	0.323668	88	28608	11	3023	BioVU	infectious diseases
	Histoplasmosis	ChrX mCA	1.28247	0.4	0.922047	0.248789	0.2955					Overall	infectious diseases
	Histoplasmosis	ChrY mCA	1.12815	0.33	0.506781	0.120583	0.124749	468	555201	91	86032	MVP	infectious diseases
	Histoplasmosis	ChrY mCA	1.11073	0.38	0.588899	0.105021	0.120567					Overall	infectious diseases
	Histoplasmosis	ChrY mCA	0.890931	0.81	0.974885	-0.115488	0.469597	64	22173	6	2661	BioVU	infectious diseases
	Histoplasmosis	Expanded Autosomal mCA	1.98837	0.1	0.569062	0.687315	0.420225	152	50781	6	1222	BioVU	infectious diseases
	Histoplasmosis	Expanded Autosomal mCA	1.18176	0.57	0.793902	0.167008	0.294713					Overall	infectious diseases
	Histoplasmosis	Expanded Autosomal mCA	0.714186	0.42	0.72328	-0.336611	0.413431	521	611347	6	9683	MVP	infectious diseases
	Histoplasmosis	Expanded ChrY mCA	1.15625	0.29	0.542979	0.145185	0.138071					Overall	infectious diseases
	Histoplasmosis	Expanded ChrY mCA	1.17126	0.26	0.455982	0.158081	0.140512	468	555201	69	62706	MVP	infectious diseases
	HIV_infection_symptomatic	Any expanded mCA	0.926444	0.73	0.860158	-0.076402	0.223546	538	605871	23	71312	MVP
	HIV_infection_symptomatic	Any expanded mCA	0.926444	0.73	0.881816	-0.076402	0.223546					Overall
	HIV_infection_symptomatic	Any mCA	0.915898	0.62	0.779125	-0.0878502	0.176647	538	605871	38	103138	MVP
	HIV_infection_symptomatic	Any mCA	0.915898	0.62	0.832422	-0.0878502	0.176647					Overall
	HIV_infection_symptomatic	Autosomal mCA	1.2839	0.36	0.703767	0.249899	0.272571	538	605871	14	19872	MVP
	HIV_infection_symptomatic	Autosomal mCA	1.2839	0.36	0.655187	0.249899	0.272571					Overall
	HIV_infection_symptomatic	ChrY mCA	0.798338	0.3	0.473153	-0.225223	0.216085	510	549803	25	86024	MVP
	HIV_infection_symptomatic	ChrY mCA	0.798338	0.3	0.502952	-0.225223	0.216085					Overall
	HIV_infection_symptomatic	Expanded Autosomal mCA	1.28203	0.55	0.779776	0.248446	0.412512					Overall
	HIV_infection_symptomatic	Expanded Autosomal mCA	1.28203	0.55	0.818697	0.248446	0.412512	538	605871	6	9660	MVP
	HIV_infection_symptomatic	Expanded ChrY mCA	0.838596	0.5	0.678808	-0.176026	0.258692	510	549803	17	62745	MVP
	HIV_infection_symptomatic	Expanded ChrY mCA	0.838596	0.5	0.706643	-0.176026	0.258692					Overall
	Hodgkin_s_disease	Any expanded mCA	2.00791	0.019	0.0925384	0.697096	0.298372					Overall	neoplasms
	Hodgkin_s_disease	Any expanded mCA	2.24156	0.2	0.645817	0.807174	0.636775	31	50997	3	2371	BioVU	neoplasms
	Hodgkin_s_disease	Any expanded mCA	1.94669	0.049	0.29967	0.666129	0.337744	152	447934	11	12373	UK Biobank	neoplasms
	Hodgkin_s_disease	Any mCA	1.15645	0.49	0.837297	0.145356	0.21276	152	447934	32	65944	UK Biobank	neoplasms
	Hodgkin_s_disease	Any mCA	1.13055	0.53	0.768115	0.122701	0.196094					Overall	neoplasms
	Hodgkin_s_disease	Any mCA	0.994791	0.99	0.997574	-0.00522301	0.505424	31	50997	5	8087	BioVU	neoplasms
	Hodgkin_s_disease	ASXL1	1.72117	0.45	0.77681	0.543003	0.715591					Overall	neoplasms
	Hodgkin_s_disease	Autosomal mCA	1.60613	0.12	0.353852	0.473828	0.301781					Overall	neoplasms
	Hodgkin_s_disease	Autosomal mCA	1.7034	0.39	0.803495	0.532627	0.623002	31	50997	3	2964	BioVU	neoplasms
	Hodgkin_s_disease	Autosomal mCA	1.57744	0.19	0.496938	0.455801	0.344953	152	447934	9	15326	UK Biobank	neoplasms
	Hodgkin_s_disease	CHIP	2.00542	0.0034	0.0439592	0.695853	0.237663					Overall	neoplasms
	Hodgkin_s_disease	CHIP	1.80811	0.017	0.13294	0.592284	0.247426	153	451079	19	28178	UK Biobank	neoplasms
	Hodgkin_s_disease	CHIP	6.89663	0.024	0.449498	1.93103	0.854469	6	30533	3	3176	MGB Biobank	neoplasms
	Hodgkin_s_disease	ChrY mCA	0.951353	0.85	0.919291	-0.0498702	0.272357					Overall	neoplasms
	Hodgkin_s_disease	ChrY mCA	0.951353	0.85	0.985426	-0.0498702	0.272357	80	206286	20	41246	UK Biobank	neoplasms
	Hodgkin_s_disease	DNMT3A	1.91767	0.045	0.399289	0.651109	0.325305					Overall	neoplasms
	Hodgkin_s_disease	DNMT3A	1.55911	0.2	0.731294	0.444115	0.346026	143	438462	9	15561	UK Biobank	neoplasms
	Hodgkin_s_disease	Expanded Autosomal mCA	2.78474	0.026	0.128384	1.02416	0.460245					Overall	neoplasms
	Hodgkin_s_disease	Expanded Autosomal mCA	2.7842	0.081	0.267979	1.02396	0.586701	152	447934	3	2973	UK Biobank	neoplasms
	Hodgkin_s_disease	Expanded CHIP	2.45631	0.0052	0.0365358	0.898662	0.321865					Overall	neoplasms
	Hodgkin_s_disease	Expanded CHIP	14.372	0.002	0.126355	2.66528	0.861376	6	30533	3	1535	MGB Biobank	neoplasms
	Hodgkin_s_disease	Expanded CHIP	1.84406	0.078	0.264244	0.611968	0.347001	143	435661	9	12760	UK Biobank	neoplasms
	Hodgkin_s_disease	Expanded ChrY mCA	1.77172	0.16	0.374205	0.571951	0.406951					Overall	neoplasms
	Hodgkin_s_disease	Expanded ChrY mCA	1.77172	0.16	0.78255	0.571951	0.406951	80	206286	8	9154	UK Biobank	neoplasms
	Hodgkin_s_disease	Expanded DNMT3A	2.74912	0.025	0.223024	1.01128	0.451637					Overall	neoplasms
	Hodgkin_s_disease	Expanded DNMT3A	1.61767	0.34	0.803439	0.480988	0.509182	138	429452	4	6551	UK Biobank	neoplasms
	Hodgkin_s_disease	Expanded TET2	5.45606	0.00021	0.0041613	1.69673	0.458079	139	425328	5	2427	UK Biobank	neoplasms
	Hodgkin_s_disease	Expanded TET2	5.45606	0.00021	0.0044727	1.69673	0.458079					Overall	neoplasms
	Hodgkin_s_disease	TET2	3.86182	0.00022	0.00836463	1.35114	0.365736	142	428477	8	5576	UK Biobank	neoplasms
	Hodgkin_s_disease	TET2	3.86182	0.00022	0.00917549	1.35114	0.365736					Overall	neoplasms
	Hodgkin's_disease	Any expanded mCA	1.00251	0.99	0.994733	0.00250253	0.156863					Overall
	Hodgkin's_disease	Any expanded mCA	1.00251	0.99	0.99421	0.00250253	0.156863	425	612963	53	71556	MVP
	Hodgkin's_disease	Any mCA	1.09564	0.48	0.725751	0.0913377	0.128795					Overall
	Hodgkin's_disease	Any mCA	1.09564	0.48	0.68761	0.0913377	0.128795	425	612963	85	103599	MVP
	Hodgkin's_disease	Autosomal mCA	1.81827	0.0039	0.0343022	0.597887	0.207263					Overall
	Hodgkin's_disease	Autosomal mCA	1.81827	0.0039	0.0468589	0.597887	0.207263	425	612963	26	20024	MVP
	Hodgkin's_disease	ChrY mCA	0.955855	0.76	0.848864	-0.0451487	0.14536	398	556667	64	86342	MVP
	Hodgkin's_disease	ChrY mCA	0.955855	0.76	0.870122	-0.0451487	0.14536					Overall
	Hodgkin's_disease	Expanded Autosomal mCA	1.90811	0.024	0.122248	0.646115	0.286777					Overall
	Hodgkin's_disease	Expanded Autosomal mCA	1.90811	0.024	0.157424	0.646115	0.286777	425	612963	13	9710	MVP
	Hodgkin's_disease	Expanded ChrY mCA	0.851525	0.36	0.604551	-0.160726	0.175326					Overall
	Hodgkin's_disease	Expanded ChrY mCA	0.851525	0.36	0.562521	-0.160726	0.175326	398	556667	41	62940	MVP
	Hormones_and_synthetic_substitutes_causing_adverse_effects_in_therapeutic_use	Any expanded mCA	0.993738	0.92	0.962441	-0.00628146	0.0627148	2719	609783	332	71168	MVP	injuries & poisonings
	Hormones_and_synthetic_substitutes_causing_adverse_effects_in_therapeutic_use	Any expanded mCA	0.979251	0.73	0.881816	-0.0209669	0.0610096					Overall	injuries & poisonings
	Hormones_and_synthetic_substitutes_causing_adverse_effects_in_therapeutic_use	Any expanded mCA	0.755734	0.29	0.715313	-0.280066	0.263426	492	447423	16	12367	UK Biobank	injuries & poisonings
	Hormones_and_synthetic_substitutes_causing_adverse_effects_in_therapeutic_use	Any mCA	1.01316	0.79	0.914328	0.0130752	0.0483765					Overall	injuries & poisonings
	Hormones_and_synthetic_substitutes_causing_adverse_effects_in_therapeutic_use	Any mCA	1.02696	0.61	0.774913	0.0266053	0.0524231	2719	609783	506	103021	MVP	injuries & poisonings
	Hormones_and_synthetic_substitutes_causing_adverse_effects_in_therapeutic_use	Any mCA	0.937485	0.61	0.891392	-0.064554	0.12557	492	447423	87	65873	UK Biobank	injuries & poisonings
	Hormones_and_synthetic_substitutes_causing_adverse_effects_in_therapeutic_use	ASXL1	0.514754	0.35	0.69777	-0.664065	0.709841					Overall	injuries & poisonings
	Hormones_and_synthetic_substitutes_causing_adverse_effects_in_therapeutic_use	Autosomal mCA	1.15736	0.12	0.351961	0.146141	0.0928049					Overall	injuries & poisonings
	Hormones_and_synthetic_substitutes_causing_adverse_effects_in_therapeutic_use	Autosomal mCA	1.1113	0.31	0.663028	0.105532	0.103961	2719	609783	100	19918	MVP	injuries & poisonings
	Hormones_and_synthetic_substitutes_causing_adverse_effects_in_therapeutic_use	Autosomal mCA	1.35726	0.14	0.432756	0.305468	0.205923	492	447423	25	15307	UK Biobank	injuries & poisonings
	Hormones_and_synthetic_substitutes_causing_adverse_effects_in_therapeutic_use	CHIP	1.49593	0.0065	0.0653789	0.402745	0.147857					Overall	injuries & poisonings
	Hormones_and_synthetic_substitutes_causing_adverse_effects_in_therapeutic_use	CHIP	1.49593	0.0065	0.0719282	0.402745	0.147857	492	450572	52	28136	UK Biobank	injuries & poisonings
	Hormones_and_synthetic_substitutes_causing_adverse_effects_in_therapeutic_use	ChrX mCA	1.26531	0.21	0.884324	0.235321	0.188131					Overall	injuries & poisonings
	Hormones_and_synthetic_substitutes_causing_adverse_effects_in_therapeutic_use	ChrX mCA	1.37681	0.17	0.808946	0.319772	0.230648	252	241338	21	12236	UK Biobank	injuries & poisonings
	Hormones_and_synthetic_substitutes_causing_adverse_effects_in_therapeutic_use	ChrX mCA	1.06978	0.84	0.992847	0.0674521	0.325187	250	55927	10	1916	MVP	injuries & poisonings
	Hormones_and_synthetic_substitutes_causing_adverse_effects_in_therapeutic_use	ChrY mCA	0.948768	0.34	0.541134	-0.0525906	0.0546029					Overall	injuries & poisonings
	Hormones_and_synthetic_substitutes_causing_adverse_effects_in_therapeutic_use	ChrY mCA	0.619115	0.0069	0.164358	-0.479464	0.177619	240	206085	42	41217	UK Biobank	injuries & poisonings
	Hormones_and_synthetic_substitutes_causing_adverse_effects_in_therapeutic_use	ChrY mCA	0.991993	0.89	0.930246	-0.00803883	0.0573816	2469	553856	415	85870	MVP	injuries & poisonings
	Hormones_and_synthetic_substitutes_causing_adverse_effects_in_therapeutic_use	DDR	1.08669	0.91	0.964631	0.0831337	0.709209					Overall	injuries & poisonings
	Hormones_and_synthetic_substitutes_causing_adverse_effects_in_therapeutic_use	DNMT3A	1.51392	0.031	0.347711	0.414701	0.192693					Overall	injuries & poisonings
	Hormones_and_synthetic_substitutes_causing_adverse_effects_in_therapeutic_use	DNMT3A	1.51392	0.031	0.439237	0.414701	0.192693	469	437972	29	15536	UK Biobank	injuries & poisonings
	Hormones_and_synthetic_substitutes_causing_adverse_effects_in_therapeutic_use	Expanded Autosomal mCA	1.36773	0.015	0.0843346	0.313152	0.128729					Overall	injuries & poisonings
	Hormones_and_synthetic_substitutes_causing_adverse_effects_in_therapeutic_use	Expanded Autosomal mCA	1.85154	0.11	0.327491	0.616019	0.382193	492	447423	7	2968	UK Biobank	injuries & poisonings
	Hormones_and_synthetic_substitutes_causing_adverse_effects_in_therapeutic_use	Expanded Autosomal mCA	1.31574	0.045	0.244454	0.274396	0.136717	2719	609783	57	9653	MVP	injuries & poisonings
	Hormones_and_synthetic_substitutes_causing_adverse_effects_in_therapeutic_use	Expanded CHIP	1.74551	0.0046	0.0329334	0.557047	0.196354	468	435173	28	12737	UK Biobank	injuries & poisonings
	Hormones_and_synthetic_substitutes_causing_adverse_effects_in_therapeutic_use	Expanded CHIP	1.74551	0.0046	0.033211	0.557047	0.196354					Overall	injuries & poisonings
	Hormones_and_synthetic_substitutes_causing_adverse_effects_in_therapeutic_use	Expanded ChrX mCA	0.900398	0.86	0.99887	-0.104919	0.581546	250	55927	3	753	MVP	injuries & poisonings
	Hormones_and_synthetic_substitutes_causing_adverse_effects_in_therapeutic_use	Expanded ChrX mCA	0.900398	0.86	0.981325	-0.104919	0.581546					Overall	injuries & poisonings
	Hormones_and_synthetic_substitutes_causing_adverse_effects_in_therapeutic_use	Expanded ChrY mCA	0.944027	0.39	0.594115	-0.0576001	0.0675168	2469	553856	282	62604	MVP	injuries & poisonings
	Hormones_and_synthetic_substitutes_causing_adverse_effects_in_therapeutic_use	Expanded ChrY mCA	0.924894	0.24	0.477691	-0.078076	0.0663046					Overall	injuries & poisonings
	Hormones_and_synthetic_substitutes_causing_adverse_effects_in_therapeutic_use	Expanded ChrY mCA	0.531	0.072	0.582466	-0.632993	0.351483	240	206085	9	9153	UK Biobank	injuries & poisonings
	Hormones_and_synthetic_substitutes_causing_adverse_effects_in_therapeutic_use	Expanded DNMT3A	1.70913	0.049	0.343521	0.535986	0.27245					Overall	injuries & poisonings
	Hormones_and_synthetic_substitutes_causing_adverse_effects_in_therapeutic_use	Expanded DNMT3A	1.70913	0.049	0.352615	0.535986	0.27245	454	428974	14	6538	UK Biobank	injuries & poisonings
	Hormones_and_synthetic_substitutes_causing_adverse_effects_in_therapeutic_use	Expanded JAK2	8.24427	0.0029	0.0107742	2.10952	0.709436					Overall	injuries & poisonings
	Hormones_and_synthetic_substitutes_causing_adverse_effects_in_therapeutic_use	Expanded Splice	3.88217	0.056	0.107879	1.35639	0.710395					Overall	injuries & poisonings
	Hormones_and_synthetic_substitutes_causing_adverse_effects_in_therapeutic_use	Expanded TET2	1.31098	0.59	0.768709	0.270775	0.503152					Overall	injuries & poisonings
	Hormones_and_synthetic_substitutes_causing_adverse_effects_in_therapeutic_use	Expanded TET2	1.31098	0.59	0.792303	0.270775	0.503152	444	424864	4	2428	UK Biobank	injuries & poisonings
	Hormones_and_synthetic_substitutes_causing_adverse_effects_in_therapeutic_use	JAK2	7.9414	0.0035	0.0133032	2.07209	0.709374					Overall	injuries & poisonings
	Hormones_and_synthetic_substitutes_causing_adverse_effects_in_therapeutic_use	Splice	2.55916	0.19	0.302405	0.93968	0.710334					Overall	injuries & poisonings
	Hormones_and_synthetic_substitutes_causing_adverse_effects_in_therapeutic_use	TET2	1.47048	0.23	0.584641	0.38559	0.320451					Overall	injuries & poisonings
	Hormones_and_synthetic_substitutes_causing_adverse_effects_in_therapeutic_use	TET2	1.47048	0.23	0.656464	0.38559	0.320451	450	428007	10	5571	UK Biobank	injuries & poisonings
	Human_immunodeficiency_virus_[HIV]_disease	Any expanded mCA	0.847365	0.46	0.727802	-0.165624	0.22351					Overall
	Human_immunodeficiency_virus_[HIV]_disease	Any expanded mCA	0.847365	0.46	0.69702	-0.165624	0.22351	515	605443	24	71287	MVP
	Human_immunodeficiency_virus_[HIV]_disease	Any mCA	0.81207	0.25	0.509717	-0.208169	0.181019					Overall
	Human_immunodeficiency_virus_[HIV]_disease	Any mCA	0.81207	0.25	0.472915	-0.208169	0.181019	515	605443	37	103097	MVP
	Human_immunodeficiency_virus_[HIV]_disease	Autosomal mCA	1.26917	0.38	0.675622	0.238363	0.272875					Overall
	Human_immunodeficiency_virus_[HIV]_disease	Autosomal mCA	1.26917	0.38	0.722199	0.238363	0.272875	515	605443	14	19864	MVP
	Human_immunodeficiency_virus_[HIV]_disease	ChrY mCA	0.672583	0.077	0.1802	-0.396629	0.223976	482	549424	24	85993	MVP
	Human_immunodeficiency_virus_[HIV]_disease	ChrY mCA	0.672583	0.077	0.203046	-0.396629	0.223976					Overall
	Human_immunodeficiency_virus_[HIV]_disease	Expanded Autosomal mCA	1.25179	0.59	0.801948	0.224577	0.412754					Overall
	Human_immunodeficiency_virus_[HIV]_disease	Expanded Autosomal mCA	1.25179	0.59	0.840097	0.224577	0.412754	515	605443	6	9657	MVP
	Human_immunodeficiency_virus_[HIV]_disease	Expanded ChrY mCA	0.756519	0.28	0.526506	-0.279028	0.258402					Overall
	Human_immunodeficiency_virus_[HIV]_disease	Expanded ChrY mCA	0.756519	0.28	0.477377	-0.279028	0.258402	482	549424	18	62722	MVP
	Hx_of_malignant_neoplasm_of_oral_cavity_and_pharynx	Any expanded mCA	0.892465	0.49	0.744303	-0.113768	0.165621					Overall
	Hx_of_malignant_neoplasm_of_oral_cavity_and_pharynx	Any expanded mCA	0.892465	0.49	0.717601	-0.113768	0.165621	326	611671	47	71360	MVP
	Hx_of_malignant_neoplasm_of_oral_cavity_and_pharynx	Any mCA	0.838545	0.23	0.486827	-0.176087	0.146119					Overall
	Hx_of_malignant_neoplasm_of_oral_cavity_and_pharynx	Any mCA	0.838545	0.23	0.443278	-0.176087	0.146119	326	611671	63	103332	MVP
	Hx_of_malignant_neoplasm_of_oral_cavity_and_pharynx	Autosomal mCA	1.12684	0.67	0.864148	0.119415	0.277084					Overall
	Hx_of_malignant_neoplasm_of_oral_cavity_and_pharynx	Autosomal mCA	1.12684	0.67	0.87337	0.119415	0.277084	326	611671	14	19986	MVP
	Hx_of_malignant_neoplasm_of_oral_cavity_and_pharynx	ChrY mCA	0.831777	0.23	0.430481	-0.184191	0.154635					Overall
	Hx_of_malignant_neoplasm_of_oral_cavity_and_pharynx	ChrY mCA	0.831777	0.23	0.403493	-0.184191	0.154635	324	555374	55	86101	MVP
	Hx_of_malignant_neoplasm_of_oral_cavity_and_pharynx	Expanded Autosomal mCA	1.49008	0.24	0.528644	0.398831	0.342453					Overall
	Hx_of_malignant_neoplasm_of_oral_cavity_and_pharynx	Expanded Autosomal mCA	1.49008	0.24	0.586582	0.398831	0.342453	326	611671	9	9691	MVP
	Hx_of_malignant_neoplasm_of_oral_cavity_and_pharynx	Expanded ChrY mCA	0.876535	0.45	0.668172	-0.131779	0.173625					Overall
	Hx_of_malignant_neoplasm_of_oral_cavity_and_pharynx	Expanded ChrY mCA	0.876535	0.45	0.640558	-0.131779	0.173625	324	555374	42	62756	MVP
	Hydrocele	Any expanded mCA	0.574284	0.18	0.758999	-0.554631	0.415114	118	9945	7	795	MGB Biobank	genitourinary
	Hydrocele	Any expanded mCA	1.11378	0.72	0.94442	0.107763	0.296453	189	21931	14	1578	BioVU	genitourinary
	Hydrocele	Any expanded mCA	0.902935	0.38	0.648319	-0.102104	0.115201					Overall	genitourinary
	Hydrocele	Any expanded mCA	0.906639	0.45	0.822738	-0.0980112	0.131116	1200	204389	68	10390	UK Biobank	genitourinary
	Hydrocele	Any mCA	1.03303	0.64	0.902898	0.0324983	0.0691383	1200	204389	320	46245	UK Biobank	genitourinary
	Hydrocele	Any mCA	1.1476	0.51	0.916766	0.137677	0.206557	189	21931	35	3773	BioVU	genitourinary
	Hydrocele	Any mCA	1.02277	0.72	0.883175	0.022512	0.0631691					Overall	genitourinary
	Hydrocele	Any mCA	0.783493	0.3	0.916203	-0.243993	0.235917	118	9945	30	2460	MGB Biobank	genitourinary
	Hydrocele	ASXL1	0.894751	0.73	0.9033	-0.11121	0.318475					Overall	genitourinary
	Hydrocele	ASXL1	0.894751	0.73	0.921283	-0.11121	0.318475	1125	193059	10	1626	UK Biobank	genitourinary
	Hydrocele	Autosomal mCA	1.00538	0.99	0.997858	0.00536883	0.318307	189	21931	11	1466	BioVU	genitourinary
	Hydrocele	Autosomal mCA	0.406258	0.13	0.68099	-0.900766	0.598187	118	9945	3	537	MGB Biobank	genitourinary
	Hydrocele	Autosomal mCA	1.13324	0.37	0.683651	0.12508	0.139689	1200	204389	54	7525	UK Biobank	genitourinary
	Hydrocele	Autosomal mCA	1.06368	0.62	0.844453	0.0617372	0.125086					Overall	genitourinary
	Hydrocele	CHIP	0.98176	0.86	0.946675	-0.0184086	0.103252					Overall	genitourinary
	Hydrocele	CHIP	0.915406	0.72	0.978325	-0.0883876	0.244806	156	13129	21	1551	MGB Biobank	genitourinary
	Hydrocele	CHIP	0.996739	0.98	0.992766	-0.00326617	0.113877	1199	204259	84	12826	UK Biobank	genitourinary
	Hydrocele	ChrY mCA	1.02178	0.75	0.863913	0.0215427	0.0662687					Overall	genitourinary
	Hydrocele	ChrY mCA	1.02173	0.77	0.945527	0.0214932	0.0719835	1200	204389	284	40812	UK Biobank	genitourinary
	Hydrocele	ChrY mCA	1.20814	0.42	0.961561	0.189082	0.236129	189	21931	26	2630	BioVU	genitourinary
	Hydrocele	ChrY mCA	0.854795	0.52	0.971288	-0.156894	0.244076	118	9945	28	2112	MGB Biobank	genitourinary
	Hydrocele	DDR	1.57176	0.2	0.514367	0.452193	0.355248	1123	192202	8	769	UK Biobank	genitourinary
	Hydrocele	DDR	1.36189	0.33	0.643763	0.308875	0.318417					Overall	genitourinary
	Hydrocele	DNMT3A	0.85106	0.34	0.85718	-0.161273	0.169835	1151	197836	36	6403	UK Biobank	genitourinary
	Hydrocele	DNMT3A	0.930536	0.63	0.927339	-0.0719947	0.148778					Overall	genitourinary
	Hydrocele	DNMT3A	1.24927	0.47	0.972689	0.22256	0.308487	156	13129	12	654	MGB Biobank	genitourinary
	Hydrocele	Expanded ASXL1	0.823003	0.66	0.888899	-0.194796	0.449117					Overall	genitourinary
	Hydrocele	Expanded ASXL1	0.823003	0.66	0.91267	-0.194796	0.449117	1120	192295	5	862	UK Biobank	genitourinary
	Hydrocele	Expanded Autosomal mCA	1.15703	0.63	0.824969	0.14586	0.304156	1200	204389	11	1463	UK Biobank	genitourinary
	Hydrocele	Expanded Autosomal mCA	0.636854	0.44	0.846442	-0.451214	0.585785	189	21931	3	594	BioVU	genitourinary
	Hydrocele	Expanded Autosomal mCA	1.01925	0.94	0.977193	0.0190714	0.269938					Overall	genitourinary
	Hydrocele	Expanded CHIP	0.862241	0.4	0.659291	-0.148221	0.174873	1149	197348	34	5915	UK Biobank	genitourinary
	Hydrocele	Expanded CHIP	1.25067	0.44	0.885938	0.223676	0.292396	156	13129	14	748	MGB Biobank	genitourinary
	Hydrocele	Expanded CHIP	0.950998	0.74	0.887441	-0.050243	0.15008					Overall	genitourinary
	Hydrocele	Expanded ChrY mCA	1.31631	0.4	0.96525	0.274835	0.328222	189	21931	11	1031	BioVU	genitourinary
	Hydrocele	Expanded ChrY mCA	0.858106	0.28	0.872016	-0.153028	0.142279	1200	204389	57	9061	UK Biobank	genitourinary
	Hydrocele	Expanded ChrY mCA	0.896808	0.38	0.621394	-0.108914	0.124617					Overall	genitourinary
	Hydrocele	Expanded ChrY mCA	0.703981	0.4	0.935628	-0.351004	0.418394	118	9945	7	639	MGB Biobank	genitourinary
	Hydrocele	Expanded DNMT3A	1.70439	0.15	0.787119	0.533207	0.372056	156	13129	8	316	MGB Biobank	genitourinary
	Hydrocele	Expanded DNMT3A	0.847969	0.53	0.890384	-0.164911	0.260407	1130	194086	15	2653	UK Biobank	genitourinary
	Hydrocele	Expanded DNMT3A	1.06677	0.76	0.951039	0.064634	0.213343					Overall	genitourinary
	Hydrocele	Expanded TET2	1.11379	0.72	0.846455	0.107773	0.304916					Overall	genitourinary
	Hydrocele	Expanded TET2	1.35108	0.61	0.930813	0.300902	0.593919	156	13129	3	134	MGB Biobank	genitourinary
	Hydrocele	Expanded TET2	1.03941	0.91	0.9514	0.0386493	0.355318	1123	192590	8	1157	UK Biobank	genitourinary
	Hydrocele	Splice	1.61813	0.51	0.635514	0.481272	0.723705					Overall	genitourinary
	Hydrocele	TET2	1.22242	0.36	0.7808	0.200829	0.220657	1136	194082	21	2649	UK Biobank	genitourinary
	Hydrocele	TET2	0.597789	0.38	0.814948	-0.514517	0.591935	156	13129	3	333	MGB Biobank	genitourinary
	Hydrocele	TET2	1.12025	0.58	0.879156	0.113553	0.206759					Overall	genitourinary
	Hydrocephalus	Any expanded mCA	1.02201	0.81	0.905084	0.0217718	0.0892789	1073	611263	172	71282	MVP	neurological
	Hydrocephalus	Any expanded mCA	0.692144	0.12	0.46907	-0.367962	0.234116	753	447142	20	12359	UK Biobank	neurological
	Hydrocephalus	Any expanded mCA	1.29454	0.53	0.912127	0.258155	0.40877	83	22174	8	1006	MGB Biobank	neurological
	Hydrocephalus	Any expanded mCA	1.10475	0.69	0.939219	0.0996218	0.251246	299	50302	18	2340	BioVU	neurological
	Hydrocephalus	Any expanded mCA	0.994825	0.95	0.982808	-0.00518794	0.0777251					Overall	neurological
	Hydrocephalus	Any mCA	0.958932	0.46	0.711809	-0.0419355	0.0566461					Overall	neurological
	Hydrocephalus	Any mCA	0.954981	0.56	0.741046	-0.0460634	0.0786154	1073	611263	233	103226	MVP	neurological
	Hydrocephalus	Any mCA	0.833905	0.54	0.9795	-0.181636	0.29565	83	22174	17	3729	MGB Biobank	neurological
	Hydrocephalus	Any mCA	1.01549	0.88	0.95914	0.0153696	0.0996095	753	447142	141	65807	UK Biobank	neurological
	Hydrocephalus	Any mCA	0.873517	0.41	0.888975	-0.135228	0.163045	299	50302	48	7982	BioVU	neurological
	Hydrocephalus	ASXL1	0.968527	0.94	0.986325	-0.0319789	0.411048					Overall	neurological
	Hydrocephalus	ASXL1	0.968527	0.94	0.9871	-0.0319789	0.411048	722	424815	6	2666	UK Biobank	neurological
	Hydrocephalus	Autosomal mCA	0.98234	0.87	0.950482	-0.0178177	0.107367					Overall	neurological
	Hydrocephalus	Autosomal mCA	0.719156	0.24	0.760171	-0.329677	0.278115	299	50302	14	2924	BioVU	neurological
	Hydrocephalus	Autosomal mCA	1.06385	0.74	0.906421	0.0618979	0.183897	753	447142	31	15297	UK Biobank	neurological
	Hydrocephalus	Autosomal mCA	0.549869	0.32	0.850736	-0.598076	0.604098	83	22174	3	1016	MGB Biobank	neurological
	Hydrocephalus	Autosomal mCA	1.06272	0.7	0.884256	0.060834	0.155213	1073	611263	46	19961	MVP	neurological
	Hydrocephalus	CHIP	1.11385	0.41	0.736026	0.10782	0.131313	780	450261	64	28112	UK Biobank	neurological
	Hydrocephalus	CHIP	1.07614	0.54	0.82435	0.0733809	0.119787					Overall	neurological
	Hydrocephalus	CHIP	0.907227	0.74	0.981031	-0.0973625	0.292386	98	30303	15	3145	MGB Biobank	neurological
	Hydrocephalus	ChrX mCA	0.676128	0.11	0.727901	-0.391373	0.242774	401	241218	18	12245	UK Biobank	neurological
	Hydrocephalus	ChrX mCA	0.769136	0.14	0.815196	-0.262488	0.176369					Overall	neurological
	Hydrocephalus	ChrX mCA	0.968212	0.91	0.991388	-0.0323041	0.273892	146	28389	15	3004	BioVU	neurological
	Hydrocephalus	ChrY mCA	1.12981	0.75	0.971288	0.122051	0.379745	42	10167	13	2161	MGB Biobank	neurological
	Hydrocephalus	ChrY mCA	1.02257	0.74	0.859795	0.0223151	0.0665112					Overall	neurological
	Hydrocephalus	ChrY mCA	1.20479	0.14	0.64887	0.186308	0.126787	352	205924	98	41145	UK Biobank	neurological
	Hydrocephalus	ChrY mCA	0.956684	0.6	0.725222	-0.0442822	0.084163	1017	555076	199	86020	MVP	neurological
	Hydrocephalus	ChrY mCA	0.93009	0.77	0.972488	-0.0724745	0.252097	153	21913	22	2628	BioVU	neurological
	Hydrocephalus	DDR	1.26012	0.58	0.799751	0.23121	0.412638					Overall	neurological
	Hydrocephalus	DDR	1.3434	0.56	0.840022	0.295205	0.501821	720	423599	4	1450	UK Biobank	neurological
	Hydrocephalus	DNMT3A	1.16295	0.32	0.800184	0.15096	0.153349					Overall	neurological
	Hydrocephalus	DNMT3A	1.13389	0.46	0.899409	0.125654	0.171467	752	437669	36	15520	UK Biobank	neurological
	Hydrocephalus	DNMT3A	1.2867	0.46	0.972689	0.252082	0.342755	98	30303	10	1487	MGB Biobank	neurological
	Hydrocephalus	Expanded ASXL1	0.906331	0.87	0.966602	-0.0983511	0.579787	719	423483	3	1334	UK Biobank	neurological
	Hydrocephalus	Expanded ASXL1	0.906331	0.87	0.970586	-0.0983511	0.579787					Overall	neurological
	Hydrocephalus	Expanded Autosomal mCA	1.14392	0.52	0.80443	0.13446	0.209387	1073	611263	24	9678	MVP	neurological
	Hydrocephalus	Expanded Autosomal mCA	0.99965	1	0.999152	-0.000350128	0.1752					Overall	neurological
	Hydrocephalus	Expanded Autosomal mCA	0.749477	0.49	0.87421	-0.28838	0.415093	299	50302	6	1221	BioVU	neurological
	Hydrocephalus	Expanded Autosomal mCA	0.701776	0.48	0.734104	-0.354142	0.502127	753	447142	4	2970	UK Biobank	neurological
	Hydrocephalus	Expanded CHIP	1.08044	0.68	0.841883	0.0773674	0.190344	745	434881	29	12732	UK Biobank	neurological
	Hydrocephalus	Expanded CHIP	1.0562	0.75	0.89153	0.0546817	0.170509					Overall	neurological
	Hydrocephalus	Expanded CHIP	0.963226	0.92	0.993172	-0.0374668	0.383624	98	30303	8	1514	MGB Biobank	neurological
	Hydrocephalus	Expanded ChrY mCA	1.01707	0.86	0.9205	0.0169229	0.0941199	1017	555076	153	62691	MVP	neurological
	Hydrocephalus	Expanded ChrY mCA	1.25741	0.49	0.985312	0.229055	0.330619	153	21913	11	1026	BioVU	neurological
	Hydrocephalus	Expanded ChrY mCA	1.01891	0.82	0.920938	0.0187373	0.0846731					Overall	neurological
	Hydrocephalus	Expanded ChrY mCA	1.5164	0.38	0.935628	0.416339	0.478609	42	10167	7	652	MGB Biobank	neurological
	Hydrocephalus	Expanded ChrY mCA	0.782385	0.37	0.901888	-0.245408	0.276502	352	205924	15	9143	UK Biobank	neurological
	Hydrocephalus	Expanded DNMT3A	1.44798	0.073	0.398693	0.370166	0.206497					Overall	neurological
	Hydrocephalus	Expanded DNMT3A	2.08926	0.052	0.668422	0.736812	0.379698	98	30303	8	724	MGB Biobank	neurological
	Hydrocephalus	Expanded DNMT3A	1.24133	0.38	0.823615	0.216181	0.246068	733	428682	17	6533	UK Biobank	neurological
	Hydrocephalus	Expanded JAK2	4.69907	0.029	0.0695256	1.54736	0.70853					Overall	neurological
	Hydrocephalus	Expanded Splice	4.58687	0.0024	0.00828267	1.5232	0.502749					Overall	neurological
	Hydrocephalus	Expanded Splice	4.58687	0.0024	0.00830358	1.5232	0.502749	720	422565	4	416	UK Biobank	neurological
	Hydrocephalus	Expanded TET2	0.767621	0.6	0.777921	-0.264459	0.501884					Overall	neurological
	Hydrocephalus	Expanded TET2	0.767621	0.6	0.80027	-0.264459	0.501884	720	424575	4	2426	UK Biobank	neurological
	Hydrocephalus	JAK2	4.55136	0.032	0.0789962	1.51543	0.708497					Overall	neurological
	Hydrocephalus	Splice	3.77956	0.0031	0.0112065	1.32961	0.450286	721	422761	5	612	UK Biobank	neurological
	Hydrocephalus	Splice	3.77956	0.0031	0.0118638	1.32961	0.450286					Overall	neurological
	Hydrocephalus	TET2	0.868343	0.61	0.90003	-0.141169	0.280565					Overall	neurological
	Hydrocephalus	TET2	0.961794	0.9	0.991726	-0.0389546	0.304243	727	427720	11	5571	UK Biobank	neurological
	Hydronephrosis	Any expanded mCA	1.00816	0.8	0.917977	0.00812278	0.0320628					Overall	genitourinary
	Hydronephrosis	Any expanded mCA	1.64858	0.051	0.595206	0.499912	0.255684	238	21517	20	965	MGB Biobank	genitourinary
	Hydronephrosis	Any expanded mCA	1.15612	0.32	0.73318	0.145069	0.146139	916	49338	53	2277	BioVU	genitourinary
	Hydronephrosis	Any expanded mCA	0.995533	0.9	0.955872	-0.00447695	0.0358325	7999	596372	1034	69403	MVP	genitourinary
	Hydronephrosis	Any expanded mCA	0.977111	0.79	0.948458	-0.023155	0.0871095	3337	444090	151	12213	UK Biobank	genitourinary
	Hydronephrosis	Any mCA	0.910485	0.32	0.88402	-0.0937779	0.0944235	916	49338	142	7834	BioVU	genitourinary
	Hydronephrosis	Any mCA	1.08793	0.63	0.985936	0.0842779	0.175761	238	21517	49	3575	MGB Biobank	genitourinary
	Hydronephrosis	Any mCA	0.984509	0.61	0.774913	-0.0156123	0.0306757	7999	596372	1488	100570	MVP	genitourinary
	Hydronephrosis	Any mCA	0.937385	0.16	0.608044	-0.0646612	0.0463013	3337	444090	656	65197	UK Biobank	genitourinary
	Hydronephrosis	Any mCA	0.967937	0.18	0.422724	-0.0325884	0.0244434					Overall	genitourinary
	Hydronephrosis	ASXL1	1.73857	0.19	0.669669	0.553064	0.420263	314	29414	6	278	MGB Biobank	genitourinary
	Hydronephrosis	ASXL1	0.919441	0.68	0.902092	-0.0839897	0.201318	3120	422001	25	2638	UK Biobank	genitourinary
	Hydronephrosis	ASXL1	1.03553	0.85	0.954122	0.0349099	0.181561					Overall	genitourinary
	Hydronephrosis	Autosomal mCA	1.0304	0.63	0.860466	0.0299443	0.0616005	7999	596372	284	19447	MVP	genitourinary
	Hydronephrosis	Autosomal mCA	1.02916	0.54	0.799865	0.0287444	0.0469723					Overall	genitourinary
	Hydronephrosis	Autosomal mCA	1.07737	0.39	0.696688	0.0745197	0.0865882	3337	444090	140	15163	UK Biobank	genitourinary
	Hydronephrosis	Autosomal mCA	0.848075	0.27	0.778492	-0.164786	0.150736	916	49338	48	2871	BioVU	genitourinary
	Hydronephrosis	Autosomal mCA	1.22025	0.48	0.950295	0.199052	0.28505	238	21517	14	968	MGB Biobank	genitourinary
	Hydronephrosis	CHIP	1.14757	0.021	0.152062	0.137646	0.0594092					Overall	genitourinary
	Hydronephrosis	CHIP	1.14787	0.029	0.195871	0.137912	0.0631464	3372	447214	277	27851	UK Biobank	genitourinary
	Hydronephrosis	CHIP	1.14522	0.44	0.936665	0.135598	0.175293	314	29414	41	3024	MGB Biobank	genitourinary
	Hydronephrosis	ChrX mCA	0.946121	0.88	0.987194	-0.0553845	0.375217	111	11713	8	781	MGB Biobank	genitourinary
	Hydronephrosis	ChrX mCA	1.04431	0.84	0.992847	0.0433577	0.214114	600	55056	24	1897	MVP	genitourinary
	Hydronephrosis	ChrX mCA	0.87701	0.3	0.888427	-0.131237	0.12569	1276	240168	68	12183	UK Biobank	genitourinary
	Hydronephrosis	ChrX mCA	0.954195	0.59	0.949528	-0.046887	0.0858842					Overall	genitourinary
	Hydronephrosis	ChrX mCA	1.03278	0.83	0.979708	0.0322497	0.151868	461	27932	49	2957	BioVU	genitourinary
	Hydronephrosis	ChrY mCA	0.948062	0.055	0.161248	-0.0533351	0.027834					Overall	genitourinary
	Hydronephrosis	ChrY mCA	0.821257	0.21	0.882061	-0.19692	0.156303	455	21406	55	2576	BioVU	genitourinary
	Hydronephrosis	ChrY mCA	1.18456	0.46	0.971288	0.169375	0.230677	127	9804	33	2076	MGB Biobank	genitourinary
	Hydronephrosis	ChrY mCA	0.914661	0.1	0.587734	-0.089202	0.0549083	2061	203922	484	40697	UK Biobank	genitourinary
	Hydronephrosis	ChrY mCA	0.962495	0.25	0.424989	-0.0382262	0.0333452	7399	541316	1239	83809	MVP	genitourinary
	Hydronephrosis	DDR	1.60997	0.014	0.0963895	0.476214	0.193984					Overall	genitourinary
	Hydronephrosis	DDR	1.6627	0.018	0.133547	0.508445	0.214211	3117	420790	22	1427	UK Biobank	genitourinary
	Hydronephrosis	DDR	1.39002	0.47	0.808663	0.329319	0.457308	314	29414	5	296	MGB Biobank	genitourinary
	Hydronephrosis	DNMT3A	1.07223	0.4	0.854644	0.0697408	0.0821031					Overall	genitourinary
	Hydronephrosis	DNMT3A	1.07843	0.38	0.88054	0.0755048	0.0867353	3235	434759	140	15396	UK Biobank	genitourinary
	Hydronephrosis	DNMT3A	1.02026	0.94	0.988099	0.0200599	0.254641	314	29414	17	1438	MGB Biobank	genitourinary
	Hydronephrosis	Expanded ASXL1	3.02349	0.016	0.169097	1.10641	0.4594	314	29414	5	141	MGB Biobank	genitourinary
	Hydronephrosis	Expanded ASXL1	1.38354	0.14	0.398824	0.324643	0.220458					Overall	genitourinary
	Hydronephrosis	Expanded ASXL1	1.09499	0.72	0.94228	0.0907492	0.251282	3111	420679	16	1316	UK Biobank	genitourinary
	Hydronephrosis	Expanded Autosomal mCA	1.18872	0.034	0.202713	0.172877	0.0816417	7999	596372	158	9379	MVP	genitourinary
	Hydronephrosis	Expanded Autosomal mCA	1.29962	0.16	0.634617	0.262068	0.187367	916	49338	30	1181	BioVU	genitourinary
	Hydronephrosis	Expanded Autosomal mCA	1.34329	0.083	0.273672	0.29512	0.170514	3337	444090	35	2936	UK Biobank	genitourinary
	Hydronephrosis	Expanded Autosomal mCA	1.24475	0.0012	0.0101192	0.218934	0.0675076					Overall	genitourinary
	Hydronephrosis	Expanded Autosomal mCA	1.99027	0.079	0.305406	0.68827	0.391574	238	21517	7	313	MGB Biobank	genitourinary
	Hydronephrosis	Expanded CHIP	1.30263	0.0009	0.00942328	0.264388	0.0796543					Overall	genitourinary
	Hydronephrosis	Expanded CHIP	1.30291	0.0018	0.0167822	0.264601	0.0849232	3242	431952	147	12589	UK Biobank	genitourinary
	Hydronephrosis	Expanded CHIP	1.3006	0.25	0.813434	0.262826	0.229717	314	29414	22	1462	MGB Biobank	genitourinary
	Hydronephrosis	Expanded ChrX mCA	1.95474	0.18	0.965264	0.670255	0.502863	461	27932	4	151	BioVU	genitourinary
	Hydronephrosis	Expanded ChrX mCA	0.61177	0.27	0.99887	-0.491399	0.449355	600	55056	5	748	MVP	genitourinary
	Hydronephrosis	Expanded ChrX mCA	1.02466	0.94	0.985831	0.0243567	0.335068					Overall	genitourinary
	Hydronephrosis	Expanded ChrY mCA	0.792247	0.33	0.959473	-0.232882	0.237379	455	21406	20	1005	BioVU	genitourinary
	Hydronephrosis	Expanded ChrY mCA	1.6497	0.13	0.935628	0.500595	0.330376	127	9804	13	634	MGB Biobank	genitourinary
	Hydronephrosis	Expanded ChrY mCA	0.876748	0.19	0.81645	-0.131535	0.100882	2061	203922	115	9031	UK Biobank	genitourinary
	Hydronephrosis	Expanded ChrY mCA	0.960882	0.26	0.497518	-0.0399042	0.0351298					Overall	genitourinary
	Hydronephrosis	Expanded ChrY mCA	0.971424	0.45	0.640558	-0.0289921	0.0382042	7399	541316	900	61071	MVP	genitourinary
	Hydronephrosis	Expanded DDR	2.19877	0.0033	0.0212262	0.787899	0.268513					Overall	genitourinary
	Hydronephrosis	Expanded DDR	2.23424	0.0078	0.0425531	0.8039	0.302295	3106	419899	11	536	UK Biobank	genitourinary
	Hydronephrosis	Expanded DDR	2.07108	0.21	0.547979	0.728072	0.58453	314	29414	3	122	MGB Biobank	genitourinary
	Hydronephrosis	Expanded DNMT3A	1.0526	0.68	0.928523	0.0512622	0.123828					Overall	genitourinary
	Hydronephrosis	Expanded DNMT3A	1.05901	0.66	0.936167	0.0573314	0.131734	3154	425845	59	6482	UK Biobank	genitourinary
	Hydronephrosis	Expanded DNMT3A	1.00522	0.99	0.996923	0.00520443	0.362899	314	29414	8	710	MGB Biobank	genitourinary
	Hydronephrosis	Expanded JAK2	2.67264	0.028	0.0681601	0.983065	0.447787					Overall	genitourinary
	Hydronephrosis	Expanded JAK2	2.67264	0.028	0.0744291	0.983065	0.447787	3100	419592	5	229	UK Biobank	genitourinary
	Hydronephrosis	Expanded Splice	1.90841	0.068	0.126151	0.646268	0.35442					Overall	genitourinary
	Hydronephrosis	Expanded Splice	1.90841	0.068	0.128143	0.646268	0.35442	3103	419774	8	411	UK Biobank	genitourinary
	Hydronephrosis	Expanded TET2	1.55039	0.011	0.0744386	0.438505	0.172788	3129	421759	34	2396	UK Biobank	genitourinary
	Hydronephrosis	Expanded TET2	1.47068	0.022	0.116215	0.385722	0.167939					Overall	genitourinary
	Hydronephrosis	JAK2	2.60299	0.033	0.0789962	0.956661	0.447778					Overall	genitourinary
	Hydronephrosis	JAK2	2.60299	0.033	0.0842786	0.956661	0.447778	3100	419599	5	236	UK Biobank	genitourinary
	Hydronephrosis	Splice	1.25693	0.52	0.647363	0.228669	0.354439	3103	419971	8	608	UK Biobank	genitourinary
	Hydronephrosis	Splice	1.25693	0.52	0.647946	0.228669	0.354439					Overall	genitourinary
	Hydronephrosis	TET2	1.209	0.12	0.442032	0.189796	0.123065					Overall	genitourinary
	Hydronephrosis	TET2	1.21724	0.14	0.525409	0.196588	0.13166	3154	424879	59	5516	UK Biobank	genitourinary
	Hydronephrosis	TET2	1.15352	0.68	0.956986	0.142815	0.346275	314	29414	9	664	MGB Biobank	genitourinary
	Hyperaldosteronism	Any expanded mCA	0.710843	0.04	0.145471	-0.341304	0.16617	656	611398	42	71460	MVP	endocrine/metabolic
	Hyperaldosteronism	Any expanded mCA	0.740302	0.064	0.214612	-0.300698	0.162112					Overall	endocrine/metabolic
	Hyperaldosteronism	Any mCA	0.765953	0.043	0.134154	-0.266634	0.131828	656	611398	70	103441	MVP	endocrine/metabolic
	Hyperaldosteronism	Any mCA	1.23094	0.64	0.941423	0.207775	0.450774	40	50913	6	8072	BioVU	endocrine/metabolic
	Hyperaldosteronism	Any mCA	1.40741	0.64	0.985936	0.341748	0.724212	11	22408	3	3773	MGB Biobank	endocrine/metabolic
	Hyperaldosteronism	Any mCA	0.726826	0.37	0.785477	-0.319069	0.355042	76	447956	10	65959	UK Biobank	endocrine/metabolic
	Hyperaldosteronism	Any mCA	0.799272	0.057	0.197841	-0.224054	0.117604					Overall	endocrine/metabolic
	Hyperaldosteronism	Autosomal mCA	1.08398	0.71	0.881412	0.0806429	0.215422					Overall	endocrine/metabolic
	Hyperaldosteronism	Autosomal mCA	1.15327	0.81	0.944444	0.1426	0.590974	76	447956	3	15331	UK Biobank	endocrine/metabolic
	Hyperaldosteronism	Autosomal mCA	0.975777	0.92	0.975919	-0.0245213	0.240909	656	611398	18	19997	MVP	endocrine/metabolic
	Hyperaldosteronism	CHIP	1.58576	0.17	0.507705	0.461064	0.332539					Overall	endocrine/metabolic
	Hyperaldosteronism	CHIP	1.55102	0.27	0.631577	0.438912	0.400205	75	451101	7	28186	UK Biobank	endocrine/metabolic
	Hyperaldosteronism	CHIP	1.66607	0.39	0.934553	0.510469	0.597673	19	30553	4	3188	MGB Biobank	endocrine/metabolic
	Hyperaldosteronism	ChrX mCA	2.25487	0.037	0.624379	0.813093	0.389403					Overall	endocrine/metabolic
	Hyperaldosteronism	ChrX mCA	2.93976	0.036	0.672829	1.07833	0.513225	22	28683	5	3032	BioVU	endocrine/metabolic
	Hyperaldosteronism	ChrX mCA	1.57341	0.45	0.969343	0.453245	0.597796	55	56181	3	1932	MVP	endocrine/metabolic
	Hyperaldosteronism	ChrY mCA	0.668784	0.0084	0.0309382	-0.402294	0.15256	601	555217	51	86217	MVP	endocrine/metabolic
	Hyperaldosteronism	ChrY mCA	0.513283	0.17	0.693875	-0.666929	0.488679	48	206289	5	41256	UK Biobank	endocrine/metabolic
	Hyperaldosteronism	ChrY mCA	0.65325	0.0035	0.016717	-0.425795	0.145629					Overall	endocrine/metabolic
	Hyperaldosteronism	DNMT3A	1.69831	0.22	0.734045	0.529631	0.43085					Overall	endocrine/metabolic
	Hyperaldosteronism	DNMT3A	1.61105	0.36	0.871051	0.476888	0.517314	72	438479	4	15564	UK Biobank	endocrine/metabolic
	Hyperaldosteronism	Expanded Autosomal mCA	0.924164	0.83	0.926607	-0.0788654	0.357617					Overall	endocrine/metabolic
	Hyperaldosteronism	Expanded Autosomal mCA	0.924164	0.83	0.946474	-0.0788654	0.357617	656	611398	8	9705	MVP	endocrine/metabolic
	Hyperaldosteronism	Expanded CHIP	1.38319	0.54	0.768048	0.324393	0.531773					Overall	endocrine/metabolic
	Hyperaldosteronism	Expanded ChrY mCA	0.659665	0.024	0.0943481	-0.416023	0.183684					Overall	endocrine/metabolic
	Hyperaldosteronism	Expanded ChrY mCA	0.659665	0.024	0.0830044	-0.416023	0.183684	601	555217	34	62850	MVP	endocrine/metabolic
	Hyperaldosteronism	TET2	4.40485	0.0042	0.064314	1.48271	0.517768					Overall	endocrine/metabolic
	Hyperaldosteronism	TET2	4.40485	0.0042	0.0725903	1.48271	0.517768	72	428494	4	5579	UK Biobank	endocrine/metabolic
	Hypercalcemia	Any expanded mCA	0.937673	0.12	0.3323	-0.0643535	0.0417095					Overall
	Hypercalcemia	Any expanded mCA	0.937673	0.12	0.307139	-0.0643535	0.0417095	6242	599653	749	69977	MVP
	Hypercalcemia	Any mCA	0.952426	0.17	0.40383	-0.0487427	0.0352297					Overall
	Hypercalcemia	Any mCA	0.952426	0.17	0.356735	-0.0487427	0.0352297	6242	599653	1105	101236	MVP
	Hypercalcemia	Autosomal mCA	1.00802	0.91	0.965448	0.00798505	0.0705672					Overall
	Hypercalcemia	Autosomal mCA	1.00802	0.91	0.972913	0.00798505	0.0705672	6242	599653	215	19575	MVP
	Hypercalcemia	ChrX mCA	0.819159	0.31	0.919245	-0.199478	0.197369					Overall
	Hypercalcemia	ChrX mCA	0.819159	0.31	0.968975	-0.199478	0.197369	744	54619	27	1863	MVP
	Hypercalcemia	ChrY mCA	0.953756	0.22	0.389261	-0.0473475	0.0387329	5498	545034	911	84406	MVP
	Hypercalcemia	ChrY mCA	0.953756	0.22	0.42074	-0.0473475	0.0387329					Overall
	Hypercalcemia	Expanded Autosomal mCA	0.962385	0.71	0.865454	-0.0383409	0.101788					Overall
	Hypercalcemia	Expanded Autosomal mCA	0.962385	0.71	0.895677	-0.0383409	0.101788	6242	599653	100	9510	MVP
	Hypercalcemia	Expanded ChrX mCA	0.91958	0.79	0.99887	-0.0838379	0.318722	744	54619	10	738	MVP
	Hypercalcemia	Expanded ChrX mCA	0.91958	0.79	0.981325	-0.0838379	0.318722					Overall
	Hypercalcemia	Expanded ChrY mCA	0.945796	0.21	0.397879	-0.0557282	0.0446331	5498	545034	656	61547	MVP
	Hypercalcemia	Expanded ChrY mCA	0.945796	0.21	0.446292	-0.0557282	0.0446331					Overall
	Hypercholesterolemia	Any expanded mCA	0.981204	0.5	0.719324	-0.0189751	0.027999	15967	481784	1623	53437	MVP	endocrine/metabolic
	Hypercholesterolemia	Any expanded mCA	0.934428	0.00016	0.00190733	-0.0678207	0.0179802					Overall	endocrine/metabolic
	Hypercholesterolemia	Any expanded mCA	0.98147	0.83	0.977797	-0.0187039	0.089145	2642	43125	141	1905	BioVU	endocrine/metabolic
	Hypercholesterolemia	Any expanded mCA	0.713897	0.24	0.791068	-0.337017	0.287274	301	16840	14	643	MGB Biobank	endocrine/metabolic
	Hypercholesterolemia	Any expanded mCA	0.898837	1.2e-05	0.00037783	-0.106653	0.0243998	43410	390795	1918	9659	UK Biobank	endocrine/metabolic
	Hypercholesterolemia	Any mCA	0.923161	0.6	0.985936	-0.0799521	0.152092	301	16840	63	2345	MGB Biobank	endocrine/metabolic
	Hypercholesterolemia	Any mCA	0.981574	0.43	0.648596	-0.0185975	0.0233846	15967	481784	2452	77733	MVP	endocrine/metabolic
	Hypercholesterolemia	Any mCA	0.951829	9.1e-05	0.00424633	-0.0493695	0.0126113	43410	390795	8931	53810	UK Biobank	endocrine/metabolic
	Hypercholesterolemia	Any mCA	0.955252	0.39	0.888405	-0.04578	0.0528587	2642	43125	464	6510	BioVU	endocrine/metabolic
	Hypercholesterolemia	Any mCA	0.958135	7.9e-05	0.000976999	-0.0427671	0.0108354					Overall	endocrine/metabolic
	Hypercholesterolemia	ASXL1	1.0038	0.94	0.986325	0.00379388	0.0510977					Overall	endocrine/metabolic
	Hypercholesterolemia	ASXL1	1.00422	0.93	0.9871	0.00421484	0.0515549	40720	371958	382	2128	UK Biobank	endocrine/metabolic
	Hypercholesterolemia	ASXL1	0.980564	0.96	0.996786	-0.0196274	0.384548	599	22302	7	145	MGB Biobank	endocrine/metabolic
	Hypercholesterolemia	Autosomal mCA	0.967943	0.69	0.917632	-0.0325821	0.0813306	2642	43125	167	2406	BioVU	endocrine/metabolic
	Hypercholesterolemia	Autosomal mCA	0.997757	0.91	0.966437	-0.00224534	0.0208007					Overall	endocrine/metabolic
	Hypercholesterolemia	Autosomal mCA	1.00143	0.98	0.990391	0.00143346	0.0470826	15967	481784	482	15131	MVP	endocrine/metabolic
	Hypercholesterolemia	Autosomal mCA	0.955677	0.86	0.974972	-0.0453354	0.262916	301	16840	16	668	MGB Biobank	endocrine/metabolic
	Hypercholesterolemia	Autosomal mCA	0.99985	1	0.998379	-0.000150229	0.024293	43410	390795	1775	12976	UK Biobank	endocrine/metabolic
	Hypercholesterolemia	CHIP	0.985181	0.4	0.731004	-0.0149296	0.0178713					Overall	endocrine/metabolic
	Hypercholesterolemia	CHIP	0.985808	0.43	0.752733	-0.0142938	0.018059	43693	393542	3355	23712	UK Biobank	endocrine/metabolic
	Hypercholesterolemia	CHIP	0.955968	0.72	0.978325	-0.0450309	0.124262	599	22302	80	1814	MGB Biobank	endocrine/metabolic
	Hypercholesterolemia	ChrX mCA	0.71193	0.31	0.923966	-0.339776	0.332528	148	9614	10	549	MGB Biobank	endocrine/metabolic
	Hypercholesterolemia	ChrX mCA	1.01391	0.64	0.97294	0.0138173	0.0294316	18680	218101	1258	10655	UK Biobank	endocrine/metabolic
	Hypercholesterolemia	ChrX mCA	1.01845	0.5	0.940077	0.0182856	0.0272179					Overall	endocrine/metabolic
	Hypercholesterolemia	ChrX mCA	1.03047	0.73	0.963062	0.0300151	0.0860446	1359	24677	154	2562	BioVU	endocrine/metabolic
	Hypercholesterolemia	ChrX mCA	1.16306	0.28	0.968975	0.15105	0.139603	1349	47064	56	1527	MVP	endocrine/metabolic
	Hypercholesterolemia	ChrY mCA	0.974507	0.31	0.49025	-0.0258236	0.02569	14618	434720	2014	64567	MVP	endocrine/metabolic
	Hypercholesterolemia	ChrY mCA	0.941773	9.1e-05	0.00697934	-0.0599913	0.015332	24730	172694	6324	32493	UK Biobank	endocrine/metabolic
	Hypercholesterolemia	ChrY mCA	1.04669	0.82	0.978185	0.045634	0.204352	153	7226	39	1280	MGB Biobank	endocrine/metabolic
	Hypercholesterolemia	ChrY mCA	0.949237	6.1e-05	0.000512638	-0.0520966	0.0129934					Overall	endocrine/metabolic
	Hypercholesterolemia	ChrY mCA	0.888703	0.18	0.869586	-0.117993	0.0877145	1283	18448	177	2013	BioVU	endocrine/metabolic
	Hypercholesterolemia	DDR	0.878028	0.098	0.373766	-0.130077	0.0785284	40501	371040	163	1210	UK Biobank	endocrine/metabolic
	Hypercholesterolemia	DDR	0.910546	0.22	0.499561	-0.093711	0.0756924					Overall	endocrine/metabolic
	Hypercholesterolemia	DDR	1.46619	0.18	0.515758	0.382667	0.284222	599	22302	13	169	MGB Biobank	endocrine/metabolic
	Hypercholesterolemia	DNMT3A	0.99133	0.71	0.939528	-0.00870738	0.0237111					Overall	endocrine/metabolic
	Hypercholesterolemia	DNMT3A	0.992215	0.74	0.964863	-0.00781518	0.0239434	42172	382987	1834	13157	UK Biobank	endocrine/metabolic
	Hypercholesterolemia	DNMT3A	0.947401	0.75	0.979613	-0.054033	0.170658	599	22302	38	882	MGB Biobank	endocrine/metabolic
	Hypercholesterolemia	Expanded ASXL1	0.901679	0.15	0.416446	-0.103497	0.0726986					Overall	endocrine/metabolic
	Hypercholesterolemia	Expanded ASXL1	0.898247	0.14	0.45445	-0.10731	0.0734593	40525	370880	187	1050	UK Biobank	endocrine/metabolic
	Hypercholesterolemia	Expanded ASXL1	1.08086	0.88	0.960803	0.0777593	0.506473	599	22302	4	74	MGB Biobank	endocrine/metabolic
	Hypercholesterolemia	Expanded Autosomal mCA	0.996442	0.95	0.975626	-0.00356448	0.0530619	43410	390795	360	2498	UK Biobank	endocrine/metabolic
	Hypercholesterolemia	Expanded Autosomal mCA	0.957749	0.54	0.812794	-0.04317	0.0698544	15967	481784	212	7236	MVP	endocrine/metabolic
	Hypercholesterolemia	Expanded Autosomal mCA	0.92749	0.55	0.900004	-0.075273	0.127373	2642	43125	64	1023	BioVU	endocrine/metabolic
	Hypercholesterolemia	Expanded Autosomal mCA	0.973686	0.51	0.747432	-0.0266664	0.0400105					Overall	endocrine/metabolic
	Hypercholesterolemia	Expanded Autosomal mCA	0.522362	0.27	0.603594	-0.649394	0.583827	301	16840	3	230	MGB Biobank	endocrine/metabolic
	Hypercholesterolemia	Expanded CHIP	0.985377	0.57	0.770786	-0.0147309	0.0256413	41932	380472	1594	10642	UK Biobank	endocrine/metabolic
	Hypercholesterolemia	Expanded CHIP	0.985511	0.56	0.77509	-0.0145948	0.0253493					Overall	endocrine/metabolic
	Hypercholesterolemia	Expanded CHIP	0.991316	0.96	0.993172	-0.00872214	0.168454	599	22302	40	872	MGB Biobank	endocrine/metabolic
	Hypercholesterolemia	Expanded ChrX mCA	1.0851	0.6	0.8487	0.0816718	0.154553	18680	218101	42	346	UK Biobank	endocrine/metabolic
	Hypercholesterolemia	Expanded ChrX mCA	1.20516	0.58	0.998327	0.186614	0.335039	1359	24677	9	141	BioVU	endocrine/metabolic
	Hypercholesterolemia	Expanded ChrX mCA	1.10494	0.4	0.87068	0.0997911	0.119147					Overall	endocrine/metabolic
	Hypercholesterolemia	Expanded ChrX mCA	1.1041	0.66	0.99887	0.099033	0.225479	1349	47064	20	626	MVP	endocrine/metabolic
	Hypercholesterolemia	Expanded ChrY mCA	0.982977	0.89	0.987092	-0.0171695	0.128341	1283	18448	70	792	BioVU	endocrine/metabolic
	Hypercholesterolemia	Expanded ChrY mCA	0.933904	0.85	0.95874	-0.0683822	0.351514	153	7226	10	390	MGB Biobank	endocrine/metabolic
	Hypercholesterolemia	Expanded ChrY mCA	0.93973	0.0019	0.0125302	-0.0621623	0.0200626					Overall	endocrine/metabolic
	Hypercholesterolemia	Expanded ChrY mCA	0.907544	0.00047	0.0522452	-0.0970135	0.0277426	24730	172694	1538	6936	UK Biobank	endocrine/metabolic
	Hypercholesterolemia	Expanded ChrY mCA	0.976285	0.42	0.619842	-0.024001	0.0299298	14618	434720	1417	46927	MVP	endocrine/metabolic
	Hypercholesterolemia	Expanded DDR	0.917074	0.47	0.677851	-0.0865666	0.119697					Overall	endocrine/metabolic
	Hypercholesterolemia	Expanded DDR	0.906589	0.43	0.702775	-0.0980665	0.123234	40404	370284	66	454	UK Biobank	endocrine/metabolic
	Hypercholesterolemia	Expanded DDR	1.11094	0.83	0.938016	0.105204	0.50324	599	22302	4	73	MGB Biobank	endocrine/metabolic
	Hypercholesterolemia	Expanded DNMT3A	1.05662	0.81	0.966783	0.0550758	0.22528	599	22302	21	436	MGB Biobank	endocrine/metabolic
	Hypercholesterolemia	Expanded DNMT3A	1.0009	0.98	0.993549	0.000900626	0.035307					Overall	endocrine/metabolic
	Hypercholesterolemia	Expanded DNMT3A	0.999537	0.99	0.99593	-0.000463578	0.0357488	41139	375339	801	5509	UK Biobank	endocrine/metabolic
	Hypercholesterolemia	Expanded JAK2	0.922067	0.69	0.772891	-0.0811376	0.20422					Overall	endocrine/metabolic
	Hypercholesterolemia	Expanded JAK2	0.922067	0.69	0.785195	-0.0811376	0.20422	40362	370030	24	200	UK Biobank	endocrine/metabolic
	Hypercholesterolemia	Expanded Splice	2.12572	0.099	0.249043	0.75411	0.456606	599	22302	5	46	MGB Biobank	endocrine/metabolic
	Hypercholesterolemia	Expanded Splice	1.14504	0.25	0.343727	0.135441	0.116581					Overall	endocrine/metabolic
	Hypercholesterolemia	Expanded Splice	1.09669	0.44	0.569385	0.0922989	0.120577	40407	370164	69	334	UK Biobank	endocrine/metabolic
	Hypercholesterolemia	Expanded TET2	1.05467	0.33	0.606738	0.0532322	0.0550983	40671	371841	333	2011	UK Biobank	endocrine/metabolic
	Hypercholesterolemia	Expanded TET2	1.05109	0.36	0.614302	0.0498315	0.0545383					Overall	endocrine/metabolic
	Hypercholesterolemia	Expanded TET2	0.891459	0.76	0.94967	-0.114896	0.383476	599	22302	7	164	MGB Biobank	endocrine/metabolic
	Hypercholesterolemia	JAK2	0.933248	0.73	0.817562	-0.0690843	0.200096	40363	370036	25	206	UK Biobank	endocrine/metabolic
	Hypercholesterolemia	JAK2	0.933248	0.73	0.823081	-0.0690843	0.200096					Overall	endocrine/metabolic
	Hypercholesterolemia	Splice	1.16046	0.12	0.218252	0.148815	0.0956914					Overall	endocrine/metabolic
	Hypercholesterolemia	Splice	1.85741	0.11	0.345588	0.619184	0.38641	599	22302	7	71	MGB Biobank	endocrine/metabolic
	Hypercholesterolemia	Splice	1.12534	0.23	0.357658	0.118084	0.0987679	40441	370314	103	484	UK Biobank	endocrine/metabolic
	Hypercholesterolemia	TET2	0.998033	0.96	0.992597	-0.00196915	0.0387247	41018	374524	680	4694	UK Biobank	endocrine/metabolic
	Hypercholesterolemia	TET2	0.989467	0.97	0.996228	-0.0105885	0.244523	599	22302	18	378	MGB Biobank	endocrine/metabolic
	Hypercholesterolemia	TET2	0.997822	0.95	0.997184	-0.00218004	0.0382481					Overall	endocrine/metabolic
	Hyperchylomicronemia	Any expanded mCA	0.75768	0.48	0.708717	-0.277495	0.389377	90	612958	8	71558	MVP	endocrine/metabolic
	Hyperchylomicronemia	Any expanded mCA	0.838946	0.61	0.824571	-0.175609	0.346126					Overall	endocrine/metabolic
	Hyperchylomicronemia	Any mCA	2.17026	0.34	0.916203	0.774846	0.808438	8	22413	3	3764	MGB Biobank	endocrine/metabolic
	Hyperchylomicronemia	Any mCA	0.518473	0.29	0.872264	-0.656867	0.623751	30	50954	3	8082	BioVU	endocrine/metabolic
	Hyperchylomicronemia	Any mCA	0.764564	0.33	0.604654	-0.26845	0.278318					Overall	endocrine/metabolic
	Hyperchylomicronemia	Any mCA	0.714389	0.32	0.552803	-0.336328	0.33692	90	612958	11	103603	MVP	endocrine/metabolic
	Hyperchylomicronemia	Autosomal mCA	0.67312	0.58	0.819537	-0.395831	0.720811					Overall	endocrine/metabolic
	Hyperchylomicronemia	ChrY mCA	16.2332	0.037	0.922534	2.78706	1.33823	5	10272	3	2187	MGB Biobank	endocrine/metabolic
	Hyperchylomicronemia	ChrY mCA	0.675882	0.29	0.463352	-0.391736	0.368974	84	556660	9	86344	MVP	endocrine/metabolic
	Hyperchylomicronemia	ChrY mCA	0.906469	0.76	0.872675	-0.0981982	0.328323					Overall	endocrine/metabolic
	Hyperchylomicronemia	Expanded ChrY mCA	0.737018	0.46	0.677872	-0.305143	0.413898					Overall	endocrine/metabolic
	Hyperchylomicronemia	Expanded ChrY mCA	0.737018	0.46	0.651041	-0.305143	0.413898	84	556660	7	62939	MVP	endocrine/metabolic
	Hypercoagulable_state	Any expanded mCA	0.813769	0.0078	0.0424723	-0.206079	0.0773984	2125	608246	210	71113	MVP
	Hypercoagulable_state	Any expanded mCA	0.813769	0.0078	0.0452393	-0.206079	0.0773984					Overall
	Hypercoagulable_state	Any mCA	0.823295	0.0028	0.0194734	-0.194441	0.065063					Overall
	Hypercoagulable_state	Any mCA	0.823295	0.0028	0.0162787	-0.194441	0.065063	2125	608246	313	102935	MVP
	Hypercoagulable_state	Autosomal mCA	1.10267	0.41	0.745805	0.0977387	0.11779	2125	608246	77	19891	MVP
	Hypercoagulable_state	Autosomal mCA	1.10267	0.41	0.699551	0.0977387	0.11779					Overall
	Hypercoagulable_state	ChrX mCA	0.787522	0.54	0.979152	-0.238865	0.385486	261	55598	7	1911	MVP
	Hypercoagulable_state	ChrX mCA	0.787522	0.54	0.94584	-0.238865	0.385486					Overall
	Hypercoagulable_state	ChrY mCA	0.747455	7.1e-05	0.000511884	-0.291081	0.0732701	1864	552648	241	85817	MVP
	Hypercoagulable_state	ChrY mCA	0.747455	7.1e-05	0.000583129	-0.291081	0.0732701					Overall
	Hypercoagulable_state	Expanded Autosomal mCA	1.25781	0.15	0.39269	0.229376	0.15771					Overall
	Hypercoagulable_state	Expanded Autosomal mCA	1.25781	0.15	0.475633	0.229376	0.15771	2125	608246	42	9642	MVP
	Hypercoagulable_state	Expanded ChrX mCA	1.18963	0.73	0.981325	0.17364	0.504392					Overall
	Hypercoagulable_state	Expanded ChrX mCA	1.18963	0.73	0.99887	0.17364	0.504392	261	55598	4	749	MVP
	Hypercoagulable_state	Expanded ChrY mCA	0.726922	0.0002	0.00199618	-0.318936	0.0858032					Overall
	Hypercoagulable_state	Expanded ChrY mCA	0.726922	0.0002	0.00174373	-0.318936	0.0858032	1864	552648	167	62566	MVP
	Hyperemesis_gravidarum	Any mCA	1.00671	0.99	0.997574	0.00668688	0.376871	69	28582	8	4244	BioVU	pregnancy complications
	Hyperemesis_gravidarum	Any mCA	0.872932	0.68	0.866011	-0.135897	0.33329					Overall	pregnancy complications
	Hyperemesis_gravidarum	Autosomal mCA	1.11144	0.88	0.957103	0.105656	0.72032					Overall	pregnancy complications
	Hyperemesis_gravidarum	ChrX mCA	0.920213	0.85	0.979708	-0.08315	0.428365	69	28582	6	3025	BioVU	pregnancy complications
	Hyperemesis_gravidarum	ChrX mCA	0.920213	0.85	0.98053	-0.08315	0.428365					Overall	pregnancy complications
	Hyperestrogenism	Any expanded mCA	3.34577	0.037	0.139009	1.2077	0.579629	35	613327	4	71605	MVP	endocrine/metabolic
	Hyperestrogenism	Any expanded mCA	3.34577	0.037	0.147861	1.2077	0.579629					Overall	endocrine/metabolic
	Hyperestrogenism	Any mCA	2.35373	0.097	0.247146	0.856	0.516156	35	613327	5	103678	MVP	endocrine/metabolic
	Hyperestrogenism	Any mCA	2.35373	0.097	0.287252	0.856	0.516156					Overall	endocrine/metabolic
	Hyperestrogenism	Autosomal mCA	5.25533	0.0067	0.0732651	1.65924	0.611753	35	613327	3	20046	MVP	endocrine/metabolic
	Hyperestrogenism	Autosomal mCA	5.25533	0.0067	0.0500347	1.65924	0.611753					Overall	endocrine/metabolic
	Hyperestrogenism	Expanded Autosomal mCA	8.40048	0.004	0.0288901	2.12829	0.739353					Overall	endocrine/metabolic
	Hyperglyceridemia	Any expanded mCA	1.19422	0.6	0.93866	0.177495	0.341129	229	21604	10	982	MGB Biobank	endocrine/metabolic
	Hyperglyceridemia	Any expanded mCA	1.37206	0.1	0.458677	0.31631	0.19325	535	49950	30	2318	BioVU	endocrine/metabolic
	Hyperglyceridemia	Any expanded mCA	0.80975	0.00016	0.00179039	-0.21103	0.0559583	5879	571953	380	67860	MVP	endocrine/metabolic
	Hyperglyceridemia	Any expanded mCA	0.852536	0.0025	0.0186114	-0.15954	0.0527759					Overall	endocrine/metabolic
	Hyperglyceridemia	Any expanded mCA	1.02794	0.95	0.993866	0.0275592	0.481947	105	447953	5	12378	UK Biobank	endocrine/metabolic
	Hyperglyceridemia	Any mCA	1.24806	0.36	0.780254	0.221593	0.241057	105	447953	27	65946	UK Biobank	endocrine/metabolic
	Hyperglyceridemia	Any mCA	0.898081	0.41	0.888975	-0.107495	0.130221	535	49950	72	7934	BioVU	endocrine/metabolic
	Hyperglyceridemia	Any mCA	0.805881	2.3e-06	3.38431e-05	-0.215819	0.0457089	5879	571953	594	97997	MVP	endocrine/metabolic
	Hyperglyceridemia	Any mCA	1.34018	0.11	0.811617	0.292806	0.184808	229	21604	44	3593	MGB Biobank	endocrine/metabolic
	Hyperglyceridemia	Any mCA	0.846624	5.7e-05	0.000720305	-0.166498	0.0413772					Overall	endocrine/metabolic
	Hyperglyceridemia	ASXL1	1.73372	0.23	0.585056	0.550269	0.457696					Overall	endocrine/metabolic
	Hyperglyceridemia	ASXL1	1.73372	0.23	0.725629	0.550269	0.457696	346	29349	5	279	MGB Biobank	endocrine/metabolic
	Hyperglyceridemia	Autosomal mCA	1.95494	0.07	0.3138	0.670358	0.369825	105	447953	8	15326	UK Biobank	endocrine/metabolic
	Hyperglyceridemia	Autosomal mCA	1.19415	0.59	0.960637	0.177437	0.331556	229	21604	10	980	MGB Biobank	endocrine/metabolic
	Hyperglyceridemia	Autosomal mCA	0.937725	0.4	0.695598	-0.0642983	0.0768525					Overall	endocrine/metabolic
	Hyperglyceridemia	Autosomal mCA	0.853857	0.078	0.341307	-0.157992	0.089626	5879	571953	129	18769	MVP	endocrine/metabolic
	Hyperglyceridemia	Autosomal mCA	1.08304	0.67	0.913012	0.0797684	0.187604	535	49950	31	2904	BioVU	endocrine/metabolic
	Hyperglyceridemia	CHIP	1.36473	0.36	0.711099	0.310958	0.336405	99	451104	10	28185	UK Biobank	endocrine/metabolic
	Hyperglyceridemia	CHIP	1.09488	0.58	0.831452	0.0906452	0.16232					Overall	endocrine/metabolic
	Hyperglyceridemia	CHIP	1.02407	0.9	0.983456	0.0237862	0.18532	346	29349	35	3017	MGB Biobank	endocrine/metabolic
	Hyperglyceridemia	ChrX mCA	0.92945	0.79	0.992847	-0.0731621	0.272121	483	53911	16	1832	MVP	endocrine/metabolic
	Hyperglyceridemia	ChrX mCA	0.894995	0.61	0.952701	-0.110937	0.219602	253	28248	23	2994	BioVU	endocrine/metabolic
	Hyperglyceridemia	ChrX mCA	0.939869	0.69	0.963766	-0.0620144	0.157344					Overall	endocrine/metabolic
	Hyperglyceridemia	ChrX mCA	1.13583	0.75	0.946934	0.127366	0.403184	97	11839	7	780	MGB Biobank	endocrine/metabolic
	Hyperglyceridemia	ChrY mCA	0.794461	7.5e-06	7.02652e-05	-0.230091	0.0513826	5396	518042	467	81836	MVP	endocrine/metabolic
	Hyperglyceridemia	ChrY mCA	0.823283	6.1e-05	0.000512638	-0.194455	0.0485207					Overall	endocrine/metabolic
	Hyperglyceridemia	ChrY mCA	1.62246	0.051	0.922534	0.483941	0.247651	132	9765	28	2085	MGB Biobank	endocrine/metabolic
	Hyperglyceridemia	ChrY mCA	1.04064	0.89	0.990525	0.03984	0.293942	67	206279	18	41246	UK Biobank	endocrine/metabolic
	Hyperglyceridemia	ChrY mCA	0.810867	0.37	0.956973	-0.209651	0.234916	282	21702	23	2611	BioVU	endocrine/metabolic
	Hyperglyceridemia	DDR	1.21064	0.71	0.880256	0.191145	0.508426					Overall	endocrine/metabolic
	Hyperglyceridemia	DDR	1.21064	0.71	0.930218	0.191145	0.508426	346	29349	4	292	MGB Biobank	endocrine/metabolic
	Hyperglyceridemia	DNMT3A	1.78725	0.14	0.661162	0.580676	0.394992	96	438482	7	15563	UK Biobank	endocrine/metabolic
	Hyperglyceridemia	DNMT3A	1.19439	0.41	0.85793	0.177634	0.217663					Overall	endocrine/metabolic
	Hyperglyceridemia	DNMT3A	1.00188	0.99	0.997034	0.00187326	0.26084	346	29349	16	1433	MGB Biobank	endocrine/metabolic
	Hyperglyceridemia	Expanded Autosomal mCA	1.58071	0.052	0.444034	0.457876	0.23522	535	49950	19	1203	BioVU	endocrine/metabolic
	Hyperglyceridemia	Expanded Autosomal mCA	0.781726	0.078	0.345243	-0.246251	0.139883	5879	571953	52	9120	MVP	endocrine/metabolic
	Hyperglyceridemia	Expanded Autosomal mCA	1.57555	0.37	0.665734	0.454601	0.510727	229	21604	4	323	MGB Biobank	endocrine/metabolic
	Hyperglyceridemia	Expanded Autosomal mCA	0.989855	0.93	0.973078	-0.0101972	0.115511					Overall	endocrine/metabolic
	Hyperglyceridemia	Expanded CHIP	1.31856	0.19	0.451911	0.27654	0.211725					Overall	endocrine/metabolic
	Hyperglyceridemia	Expanded CHIP	1.43104	0.44	0.693547	0.358398	0.463126	94	435681	5	12762	UK Biobank	endocrine/metabolic
	Hyperglyceridemia	Expanded CHIP	1.29035	0.28	0.832742	0.254911	0.238059	346	29349	20	1456	MGB Biobank	endocrine/metabolic
	Hyperglyceridemia	Expanded ChrX mCA	0.778666	0.58	0.950632	-0.250173	0.44984					Overall	endocrine/metabolic
	Hyperglyceridemia	Expanded ChrX mCA	0.778666	0.58	0.99887	-0.250173	0.44984	483	53911	6	729	MVP	endocrine/metabolic
	Hyperglyceridemia	Expanded ChrY mCA	1.11372	0.82	0.95874	0.107704	0.486909	132	9765	5	644	MGB Biobank	endocrine/metabolic
	Hyperglyceridemia	Expanded ChrY mCA	0.816331	0.00078	0.00518117	-0.202936	0.060381	5396	518042	326	59760	MVP	endocrine/metabolic
	Hyperglyceridemia	Expanded ChrY mCA	0.826752	0.0013	0.00861534	-0.190251	0.0589859					Overall	endocrine/metabolic
	Hyperglyceridemia	Expanded ChrY mCA	1.06099	0.86	0.987092	0.0591998	0.335022	282	21702	10	1022	BioVU	endocrine/metabolic
	Hyperglyceridemia	Expanded DDR	1.42486	0.62	0.788374	0.354071	0.712519					Overall	endocrine/metabolic
	Hyperglyceridemia	Expanded DNMT3A	2.32984	0.1	0.484648	0.845798	0.514158	93	429470	4	6551	UK Biobank	endocrine/metabolic
	Hyperglyceridemia	Expanded DNMT3A	1.39836	0.26	0.664984	0.335297	0.296123					Overall	endocrine/metabolic
	Hyperglyceridemia	Expanded DNMT3A	1.08536	0.82	0.966783	0.0819124	0.362234	346	29349	8	705	MGB Biobank	endocrine/metabolic
	Hyperglyceridemia	Expanded TET2	1.71746	0.24	0.502783	0.540847	0.457355					Overall	endocrine/metabolic
	Hyperglyceridemia	Expanded TET2	1.71746	0.24	0.720187	0.540847	0.457355	346	29349	5	279	MGB Biobank	endocrine/metabolic
	Hyperglyceridemia	TET2	0.925699	0.85	0.97775	-0.0772059	0.418696					Overall	endocrine/metabolic
	Hyperglyceridemia	TET2	0.925699	0.85	0.988559	-0.0772059	0.418696	346	29349	6	654	MGB Biobank	endocrine/metabolic
	Hyperhidrosis	Any expanded mCA	1.40847	0.077	0.413126	0.342501	0.193446	536	50134	30	2327	BioVU	dermatologic
	Hyperhidrosis	Any expanded mCA	0.956392	0.46	0.699396	-0.0445873	0.060491	4155	600351	342	70356	MVP	dermatologic
	Hyperhidrosis	Any expanded mCA	1.03153	0.56	0.788304	0.0310388	0.0533169					Overall	dermatologic
	Hyperhidrosis	Any expanded mCA	1.14736	0.44	0.815741	0.137467	0.17954	765	447062	36	12336	UK Biobank	dermatologic
	Hyperhidrosis	Any expanded mCA	1.59503	0.033	0.523542	0.46689	0.219542	406	21268	25	967	MGB Biobank	dermatologic
	Hyperhidrosis	Any mCA	0.911227	0.55	0.985936	-0.0929634	0.155767	406	21268	55	3589	MGB Biobank	dermatologic
	Hyperhidrosis	Any mCA	0.992514	0.85	0.940911	-0.00751419	0.040216					Overall	dermatologic
	Hyperhidrosis	Any mCA	0.993578	0.9	0.940733	-0.0064424	0.0493645	4155	600351	540	101821	MVP	dermatologic
	Hyperhidrosis	Any mCA	1.06035	0.64	0.941423	0.0585955	0.123594	536	50134	82	7946	BioVU	dermatologic
	Hyperhidrosis	Any mCA	0.980377	0.84	0.953166	-0.0198185	0.099376	765	447062	141	65782	UK Biobank	dermatologic
	Hyperhidrosis	ASXL1	1.20646	0.62	0.884829	0.187688	0.381197	704	424770	7	2664	UK Biobank	dermatologic
	Hyperhidrosis	ASXL1	1.10943	0.71	0.898114	0.103843	0.280693					Overall	dermatologic
	Hyperhidrosis	ASXL1	1.00455	0.99	0.996786	0.00453815	0.414854	650	28821	6	281	MGB Biobank	dermatologic
	Hyperhidrosis	Autosomal mCA	1.30097	0.0001	0.00160796	0.263112	0.067642					Overall	dermatologic
	Hyperhidrosis	Autosomal mCA	1.19045	0.34	0.78051	0.174333	0.182494	536	50134	33	2914	BioVU	dermatologic
	Hyperhidrosis	Autosomal mCA	1.2533	0.0098	0.0949975	0.225778	0.0873998	4155	600351	139	19638	MVP	dermatologic
	Hyperhidrosis	Autosomal mCA	1.73643	0.00023	0.00408277	0.55183	0.149756	765	447062	48	15274	UK Biobank	dermatologic
	Hyperhidrosis	Autosomal mCA	0.864833	0.6	0.960637	-0.145219	0.277029	406	21268	14	973	MGB Biobank	dermatologic
	Hyperhidrosis	CHIP	1.15919	0.27	0.631577	0.147725	0.134523	758	450214	61	28108	UK Biobank	dermatologic
	Hyperhidrosis	CHIP	1.03291	0.74	0.90454	0.0323776	0.0981475					Overall	dermatologic
	Hyperhidrosis	CHIP	0.905826	0.49	0.943379	-0.0989085	0.143516	650	28821	58	2999	MGB Biobank	dermatologic
	Hyperhidrosis	ChrX mCA	0.889296	0.69	0.944286	-0.117325	0.291019	230	11484	13	777	MGB Biobank	dermatologic
	Hyperhidrosis	ChrX mCA	0.963864	0.85	0.979708	-0.0368047	0.189686	323	28204	31	2982	BioVU	dermatologic
	Hyperhidrosis	ChrX mCA	0.958881	0.72	0.965665	-0.0419887	0.116507					Overall	dermatologic
	Hyperhidrosis	ChrX mCA	1.10574	0.66	0.992847	0.100519	0.228736	575	54710	20	1889	MVP	dermatologic
	Hyperhidrosis	ChrX mCA	0.840084	0.5	0.963912	-0.174254	0.258567	329	241289	16	12247	UK Biobank	dermatologic
	Hyperhidrosis	ChrY mCA	0.902386	0.038	0.120708	-0.102713	0.0494831					Overall	dermatologic
	Hyperhidrosis	ChrY mCA	1.01439	0.95	0.99925	0.0142836	0.218715	176	9784	33	2084	MGB Biobank	dermatologic
	Hyperhidrosis	ChrY mCA	0.928534	0.76	0.971914	-0.0741482	0.244616	213	21930	22	2630	BioVU	dermatologic
	Hyperhidrosis	ChrY mCA	0.831121	0.14	0.649415	-0.18498	0.126107	436	205773	88	41137	UK Biobank	dermatologic
	Hyperhidrosis	ChrY mCA	0.909004	0.094	0.210056	-0.095406	0.0569894	3580	545641	401	84920	MVP	dermatologic
	Hyperhidrosis	DDR	1.10426	0.8	0.917318	0.0991713	0.384832					Overall	dermatologic
	Hyperhidrosis	DDR	1.10426	0.8	0.947693	0.0991713	0.384832	650	28821	7	287	MGB Biobank	dermatologic
	Hyperhidrosis	DNMT3A	0.943508	0.67	0.939528	-0.0581509	0.138244					Overall	dermatologic
	Hyperhidrosis	DNMT3A	0.948257	0.79	0.975096	-0.0531294	0.196873	724	437635	27	15529	UK Biobank	dermatologic
	Hyperhidrosis	DNMT3A	0.93891	0.75	0.979613	-0.0630354	0.194169	650	28821	29	1419	MGB Biobank	dermatologic
	Hyperhidrosis	Expanded ASXL1	1.62073	0.28	0.650447	0.482876	0.4506	702	423439	5	1333	UK Biobank	dermatologic
	Hyperhidrosis	Expanded ASXL1	1.26063	0.54	0.821445	0.231614	0.380658					Overall	dermatologic
	Hyperhidrosis	Expanded Autosomal mCA	1.37346	0.21	0.703265	0.317334	0.255484	536	50134	16	1212	BioVU	dermatologic
	Hyperhidrosis	Expanded Autosomal mCA	1.33639	0.019	0.136157	0.289971	0.123498	4155	600351	68	9515	MVP	dermatologic
	Hyperhidrosis	Expanded Autosomal mCA	2.65188	0.0002	0.00231494	0.975267	0.26238	765	447062	15	2957	UK Biobank	dermatologic
	Hyperhidrosis	Expanded Autosomal mCA	0.96657	0.94	0.979556	-0.0340013	0.453282	406	21268	5	323	MGB Biobank	dermatologic
	Hyperhidrosis	Expanded Autosomal mCA	1.45892	0.00016	0.00192755	0.377695	0.0998604					Overall	dermatologic
	Hyperhidrosis	Expanded CHIP	1.23031	0.27	0.546761	0.207267	0.187613	727	434833	30	12727	UK Biobank	dermatologic
	Hyperhidrosis	Expanded CHIP	1.08569	0.55	0.769129	0.0822182	0.136514					Overall	dermatologic
	Hyperhidrosis	Expanded CHIP	0.943189	0.77	0.979123	-0.0584884	0.199012	650	28821	28	1451	MGB Biobank	dermatologic
	Hyperhidrosis	Expanded ChrX mCA	0.810644	0.61	0.99887	-0.209926	0.410666	575	54710	6	741	MVP	dermatologic
	Hyperhidrosis	Expanded ChrX mCA	3.10027	0.053	0.258538	1.13149	0.584043	230	11484	3	40	MGB Biobank	dermatologic
	Hyperhidrosis	Expanded ChrX mCA	1.2972	0.39	0.870172	0.260205	0.303647					Overall	dermatologic
	Hyperhidrosis	Expanded ChrY mCA	0.947173	0.38	0.621029	-0.0542739	0.0616557					Overall	dermatologic
	Hyperhidrosis	Expanded ChrY mCA	0.893949	0.095	0.232054	-0.112106	0.0671744	3580	545641	276	61927	MVP	dermatologic
	Hyperhidrosis	Expanded ChrY mCA	1.70703	0.078	0.862807	0.534757	0.303688	213	21930	13	1023	BioVU	dermatologic
	Hyperhidrosis	Expanded ChrY mCA	1.8553	0.029	0.899784	0.618045	0.283405	176	9784	17	627	MGB Biobank	dermatologic
	Hyperhidrosis	Expanded ChrY mCA	0.851122	0.49	0.928472	-0.161199	0.234697	436	205773	21	9133	UK Biobank	dermatologic
	Hyperhidrosis	Expanded DDR	1.5161	0.41	0.635479	0.416141	0.504773					Overall	dermatologic
	Hyperhidrosis	Expanded DDR	1.5161	0.41	0.720488	0.416141	0.504773	650	28821	4	121	MGB Biobank	dermatologic
	Hyperhidrosis	Expanded DNMT3A	0.823295	0.54	0.894067	-0.194441	0.31913	707	428644	10	6538	UK Biobank	dermatologic
	Hyperhidrosis	Expanded DNMT3A	1.11178	0.68	0.944104	0.105959	0.257118	650	28821	16	694	MGB Biobank	dermatologic
	Hyperhidrosis	Expanded DNMT3A	0.987791	0.95	0.988961	-0.0122843	0.200219					Overall	dermatologic
	Hyperhidrosis	Expanded Splice	3.53267	0.03	0.0637577	1.26205	0.579875					Overall	dermatologic
	Hyperhidrosis	Expanded Splice	3.53267	0.03	0.0672543	1.26205	0.579875	700	422521	3	415	UK Biobank	dermatologic
	Hyperhidrosis	Expanded TET2	2.79847	0.00025	0.00463885	1.02907	0.281013	710	424524	13	2418	UK Biobank	dermatologic
	Hyperhidrosis	Expanded TET2	2.02966	0.0023	0.027169	0.707868	0.23255					Overall	dermatologic
	Hyperhidrosis	Expanded TET2	1.01	0.98	0.993518	0.00994722	0.414227	650	28821	6	277	MGB Biobank	dermatologic
	Hyperhidrosis	Splice	4.64112	0.00019	0.00100397	1.53496	0.411823	703	422715	6	609	UK Biobank	dermatologic
	Hyperhidrosis	Splice	2.96937	0.0023	0.00893018	1.08835	0.356654					Overall	dermatologic
	Hyperhidrosis	TET2	2.20999	0.00019	0.00753076	0.792987	0.212644	720	427662	23	5556	UK Biobank	dermatologic
	Hyperhidrosis	TET2	1.64766	0.0034	0.0576245	0.499355	0.170654					Overall	dermatologic
	Hyperhidrosis	TET2	0.968541	0.91	0.993788	-0.0319649	0.286042	650	28821	13	655	MGB Biobank	dermatologic
	Hyperlipidemia	Any expanded mCA	0.94456	1.2e-05	0.000177963	-0.0570363	0.0130094					Overall	endocrine/metabolic
	Hyperlipidemia	Any expanded mCA	0.95402	0.0041	0.0254268	-0.0470702	0.0164064	55188	139068	4731	11886	MVP	endocrine/metabolic
	Hyperlipidemia	Any expanded mCA	0.96846	0.78	0.970144	-0.0320479	0.112978	1706	10918	93	295	MGB Biobank	endocrine/metabolic
	Hyperlipidemia	Any expanded mCA	1.06661	0.25	0.682211	0.0644875	0.056224	6781	30776	354	1162	BioVU	endocrine/metabolic
	Hyperlipidemia	Any expanded mCA	0.904765	2.2e-05	0.000625516	-0.10008	0.0235781	46472	386387	2055	9459	UK Biobank	endocrine/metabolic
	Hyperlipidemia	Any mCA	0.963253	1.6e-05	0.00022527	-0.037439	0.00867222					Overall	endocrine/metabolic
	Hyperlipidemia	Any mCA	1.00854	0.8	0.958605	0.00850854	0.0331472	6781	30776	1176	4134	BioVU	endocrine/metabolic
	Hyperlipidemia	Any mCA	0.984277	0.81	0.997385	-0.0158479	0.0666668	1706	10918	327	1113	MGB Biobank	endocrine/metabolic
	Hyperlipidemia	Any mCA	0.955686	0.0002	0.00692475	-0.0453264	0.0121899	46472	386387	9560	52866	UK Biobank	endocrine/metabolic
	Hyperlipidemia	Any mCA	0.96439	0.0075	0.0343029	-0.0362599	0.0135686	55188	139068	7249	17487	MVP	endocrine/metabolic
	Hyperlipidemia	ASXL1	1.32313	0.19	0.669669	0.279997	0.212552	2138	14791	23	59	MGB Biobank	endocrine/metabolic
	Hyperlipidemia	ASXL1	1.03216	0.51	0.812378	0.0316509	0.0485067					Overall	endocrine/metabolic
	Hyperlipidemia	ASXL1	1.01817	0.72	0.918252	0.0180063	0.0498214	43582	367872	409	2081	UK Biobank	endocrine/metabolic
	Hyperlipidemia	Autosomal mCA	1.03168	0.54	0.85294	0.0311917	0.05047	6781	30776	435	1544	BioVU	endocrine/metabolic
	Hyperlipidemia	Autosomal mCA	0.99608	0.81	0.927319	-0.00392745	0.0164508					Overall	endocrine/metabolic
	Hyperlipidemia	Autosomal mCA	1.01603	0.5	0.765174	0.0159017	0.0233289	46472	386387	1926	12771	UK Biobank	endocrine/metabolic
	Hyperlipidemia	Autosomal mCA	0.954515	0.083	0.35694	-0.0465516	0.0268866	55188	139068	1472	3807	MVP	endocrine/metabolic
	Hyperlipidemia	Autosomal mCA	1.10848	0.35	0.876363	0.102991	0.110593	1706	10918	91	349	MGB Biobank	endocrine/metabolic
	Hyperlipidemia	CHIP	0.984795	0.37	0.708968	-0.0153218	0.0169872					Overall	endocrine/metabolic
	Hyperlipidemia	CHIP	0.898812	0.14	0.751277	-0.106681	0.0728783	2138	14791	230	951	MGB Biobank	endocrine/metabolic
	Hyperlipidemia	CHIP	0.989978	0.56	0.82434	-0.010073	0.0174684	46758	389136	3585	23345	UK Biobank	endocrine/metabolic
	Hyperlipidemia	ChrX mCA	1.04884	0.37	0.902094	0.0476845	0.0534071	3630	18653	399	1858	BioVU	endocrine/metabolic
	Hyperlipidemia	ChrX mCA	1.02404	0.4	0.951195	0.0237601	0.0282865	20034	216277	1363	10525	UK Biobank	endocrine/metabolic
	Hyperlipidemia	ChrX mCA	1.02895	0.22	0.899479	0.0285381	0.0233217					Overall	endocrine/metabolic
	Hyperlipidemia	ChrX mCA	0.947426	0.67	0.944286	-0.0540066	0.125928	868	6779	72	309	MGB Biobank	endocrine/metabolic
	Hyperlipidemia	ChrX mCA	1.05552	0.47	0.969343	0.0540307	0.0755674	5622	22985	188	620	MVP	endocrine/metabolic
	Hyperlipidemia	ChrY mCA	0.956169	1.5e-05	0.000144665	-0.0448208	0.0103415					Overall	endocrine/metabolic
	Hyperlipidemia	ChrY mCA	1.08002	0.41	0.971288	0.0769801	0.0927466	838	4139	194	514	MGB Biobank	endocrine/metabolic
	Hyperlipidemia	ChrY mCA	0.967787	0.03	0.0874353	-0.0327431	0.0150877	49566	116083	5861	13863	MVP	endocrine/metabolic
	Hyperlipidemia	ChrY mCA	0.951075	0.38	0.956973	-0.0501628	0.0570895	3151	12123	419	1012	BioVU	endocrine/metabolic
	Hyperlipidemia	ChrY mCA	0.94244	6.6e-05	0.00586807	-0.0592825	0.0148503	26438	170110	6736	31833	UK Biobank	endocrine/metabolic
	Hyperlipidemia	DDR	1.47403	0.021	0.207935	0.388	0.168538	2138	14791	37	75	MGB Biobank	endocrine/metabolic
	Hyperlipidemia	DDR	0.890371	0.12	0.424198	-0.116117	0.075575	43349	366980	176	1189	UK Biobank	endocrine/metabolic
	Hyperlipidemia	DDR	0.968777	0.65	0.850497	-0.0317212	0.0689593					Overall	endocrine/metabolic
	Hyperlipidemia	DNMT3A	0.712204	0.0017	0.256196	-0.339391	0.108155	2138	14791	93	493	MGB Biobank	endocrine/metabolic
	Hyperlipidemia	DNMT3A	0.986274	0.54	0.902513	-0.0138209	0.022589					Overall	endocrine/metabolic
	Hyperlipidemia	DNMT3A	1.00103	0.96	0.994395	0.00102887	0.0230984	45144	378747	1971	12956	UK Biobank	endocrine/metabolic
	Hyperlipidemia	Expanded ASXL1	1.26422	0.44	0.796196	0.234454	0.305076	2138	14791	11	29	MGB Biobank	endocrine/metabolic
	Hyperlipidemia	Expanded ASXL1	0.956103	0.52	0.84413	-0.0448901	0.06966	43381	366808	208	1017	UK Biobank	endocrine/metabolic
	Hyperlipidemia	Expanded ASXL1	0.969429	0.65	0.886774	-0.0310475	0.0679121					Overall	endocrine/metabolic
	Hyperlipidemia	Expanded Autosomal mCA	1.00505	0.86	0.942139	0.00503856	0.0282032					Overall	endocrine/metabolic
	Hyperlipidemia	Expanded Autosomal mCA	1.00351	0.95	0.975626	0.00350734	0.0511795	46472	386387	387	2464	UK Biobank	endocrine/metabolic
	Hyperlipidemia	Expanded Autosomal mCA	1.17303	0.37	0.664978	0.159587	0.177937	1706	10918	33	122	MGB Biobank	endocrine/metabolic
	Hyperlipidemia	Expanded Autosomal mCA	0.987133	0.74	0.909488	-0.0129502	0.0386252	55188	139068	698	1755	MVP	endocrine/metabolic
	Hyperlipidemia	Expanded Autosomal mCA	1.05101	0.51	0.881422	0.0497561	0.075907	6781	30776	181	675	BioVU	endocrine/metabolic
	Hyperlipidemia	Expanded CHIP	0.988558	0.63	0.822863	-0.0115085	0.0240583					Overall	endocrine/metabolic
	Hyperlipidemia	Expanded CHIP	0.991333	0.73	0.865652	-0.00870462	0.0247916	44878	376257	1705	10466	UK Biobank	endocrine/metabolic
	Hyperlipidemia	Expanded CHIP	0.944772	0.57	0.935293	-0.0568118	0.0996537	2138	14791	114	451	MGB Biobank	endocrine/metabolic
	Hyperlipidemia	Expanded ChrX mCA	1.10224	0.23	0.773074	0.0973461	0.0815958					Overall	endocrine/metabolic
	Hyperlipidemia	Expanded ChrX mCA	0.518432	0.26	0.582924	-0.656945	0.580525	868	6779	3	29	MGB Biobank	endocrine/metabolic
	Hyperlipidemia	Expanded ChrX mCA	1.13786	0.24	0.99887	0.129146	0.110047	5622	22985	85	282	MVP	endocrine/metabolic
	Hyperlipidemia	Expanded ChrX mCA	1.03989	0.8	0.94505	0.0391142	0.152735	20034	216277	43	344	UK Biobank	endocrine/metabolic
	Hyperlipidemia	Expanded ChrX mCA	1.21424	0.36	0.966719	0.194115	0.214228	3630	18653	22	105	BioVU	endocrine/metabolic
	Hyperlipidemia	Expanded ChrY mCA	0.941343	3.1e-05	0.000409074	-0.0604478	0.0144987					Overall	endocrine/metabolic
	Hyperlipidemia	Expanded ChrY mCA	0.915249	0.00096	0.0800557	-0.0885588	0.0268236	26438	170110	1647	6772	UK Biobank	endocrine/metabolic
	Hyperlipidemia	Expanded ChrY mCA	0.950288	0.004	0.0207093	-0.0509901	0.0177332	49566	116083	4046	10172	MVP	endocrine/metabolic
	Hyperlipidemia	Expanded ChrY mCA	1.07513	0.62	0.951525	0.0724426	0.145189	838	4139	61	150	MGB Biobank	endocrine/metabolic
	Hyperlipidemia	Expanded ChrY mCA	0.959631	0.63	0.985312	-0.0412062	0.0845667	3151	12123	161	410	BioVU	endocrine/metabolic
	Hyperlipidemia	Expanded DDR	1.63747	0.051	0.248993	0.49315	0.252252	2138	14791	16	34	MGB Biobank	endocrine/metabolic
	Hyperlipidemia	Expanded DDR	0.914504	0.45	0.719754	-0.089373	0.118817	43244	366238	71	447	UK Biobank	endocrine/metabolic
	Hyperlipidemia	Expanded DDR	1.01654	0.88	0.937556	0.0164002	0.107489					Overall	endocrine/metabolic
	Hyperlipidemia	Expanded DNMT3A	0.750458	0.05	0.666107	-0.287071	0.146756	2138	14791	49	243	MGB Biobank	endocrine/metabolic
	Hyperlipidemia	Expanded DNMT3A	1.01268	0.71	0.955586	0.0126012	0.0344236	44037	371209	864	5418	UK Biobank	endocrine/metabolic
	Hyperlipidemia	Expanded DNMT3A	0.996978	0.93	0.988389	-0.00302699	0.033514					Overall	endocrine/metabolic
	Hyperlipidemia	Expanded JAK2	0.927978	0.7	0.77957	-0.0747477	0.196211					Overall	endocrine/metabolic
	Hyperlipidemia	Expanded JAK2	0.927978	0.7	0.790055	-0.0747477	0.196211	43199	365989	26	198	UK Biobank	endocrine/metabolic
	Hyperlipidemia	Expanded Splice	1.50474	0.21	0.396978	0.408623	0.322768	2138	14791	10	17	MGB Biobank	endocrine/metabolic
	Hyperlipidemia	Expanded Splice	1.10909	0.35	0.459986	0.103543	0.111538					Overall	endocrine/metabolic
	Hyperlipidemia	Expanded Splice	1.06414	0.6	0.711425	0.0621708	0.11886	43244	366118	71	327	UK Biobank	endocrine/metabolic
	Hyperlipidemia	Expanded TET2	1.03672	0.49	0.700685	0.0360573	0.0522233					Overall	endocrine/metabolic
	Hyperlipidemia	Expanded TET2	1.0388	0.48	0.735902	0.0380671	0.0538141	43522	367773	349	1982	UK Biobank	endocrine/metabolic
	Hyperlipidemia	Expanded TET2	1.00357	0.99	0.993518	0.00356162	0.216385	2138	14791	22	77	MGB Biobank	endocrine/metabolic
	Hyperlipidemia	JAK2	0.936252	0.73	0.81821	-0.0658705	0.192544	43200	365995	27	204	UK Biobank	endocrine/metabolic
	Hyperlipidemia	JAK2	0.936252	0.73	0.823999	-0.0658705	0.192544					Overall	endocrine/metabolic
	Hyperlipidemia	Splice	1.11611	0.23	0.360086	0.10985	0.0921182					Overall	endocrine/metabolic
	Hyperlipidemia	Splice	1.39657	0.22	0.503896	0.334017	0.273997	2138	14791	14	23	MGB Biobank	endocrine/metabolic
	Hyperlipidemia	Splice	1.08468	0.41	0.531048	0.0812828	0.0978118	43278	366264	105	473	UK Biobank	endocrine/metabolic
	Hyperlipidemia	TET2	0.994546	0.88	0.98517	-0.005469	0.0364046					Overall	endocrine/metabolic
	Hyperlipidemia	TET2	0.995172	0.9	0.991726	-0.00484	0.0376034	43894	370414	721	4623	UK Biobank	endocrine/metabolic
	Hyperlipidemia	TET2	0.985246	0.92	0.994159	-0.0148642	0.145331	2138	14791	51	175	MGB Biobank	endocrine/metabolic
	Hypermetropia	Any expanded mCA	0.534244	0.084	0.428147	-0.626903	0.363069	329	50404	8	2355	BioVU	sense organs
	Hypermetropia	Any expanded mCA	0.982594	0.24	0.503417	-0.0175592	0.014931					Overall	sense organs
	Hypermetropia	Any expanded mCA	0.418409	0.011	0.118362	-0.871295	0.343388	529	447474	9	12373	UK Biobank	sense organs
	Hypermetropia	Any expanded mCA	0.985206	0.32	0.571659	-0.014905	0.0149579	49887	445756	5794	48728	MVP	sense organs
	Hypermetropia	Any mCA	0.98465	0.22	0.472759	-0.0154687	0.0125129					Overall	sense organs
	Hypermetropia	Any mCA	0.988833	0.37	0.604185	-0.0112299	0.0126031	49887	445756	8621	70874	MVP	sense organs
	Hypermetropia	Any mCA	0.599491	0.0073	0.258182	-0.511675	0.190644	329	50404	32	8007	BioVU	sense organs
	Hypermetropia	Any mCA	0.806808	0.091	0.490087	-0.21467	0.126869	529	447474	81	65879	UK Biobank	sense organs
	Hypermetropia	ASXL1	1.38146	0.48	0.78896	0.323139	0.460171					Overall	sense organs
	Hypermetropia	ASXL1	0.739961	0.6	0.878908	-0.301157	0.58011	486	425143	3	2670	UK Biobank	sense organs
	Hypermetropia	Autosomal mCA	0.977368	0.38	0.717822	-0.0228925	0.0259539	49887	445756	1587	14009	MVP	sense organs
	Hypermetropia	Autosomal mCA	0.428721	0.019	0.258173	-0.846949	0.36057	329	50404	8	2949	BioVU	sense organs
	Hypermetropia	Autosomal mCA	0.865388	0.54	0.785139	-0.144577	0.234036	529	447474	19	15314	UK Biobank	sense organs
	Hypermetropia	Autosomal mCA	0.971844	0.27	0.561853	-0.0285595	0.02573					Overall	sense organs
	Hypermetropia	CHIP	1.71032	0.16	0.767106	0.536683	0.37759	45	30400	10	3158	MGB Biobank	sense organs
	Hypermetropia	CHIP	1.0737	0.63	0.872316	0.0711065	0.148519					Overall	sense organs
	Hypermetropia	CHIP	0.985992	0.93	0.970526	-0.014107	0.16154	525	450619	42	28146	UK Biobank	sense organs
	Hypermetropia	ChrX mCA	0.943182	0.78	0.987369	-0.0584959	0.213079	345	241328	24	12237	UK Biobank	sense organs
	Hypermetropia	ChrX mCA	0.897301	0.18	0.851436	-0.108364	0.0799354					Overall	sense organs
	Hypermetropia	ChrX mCA	0.919893	0.36	0.968975	-0.0834975	0.0910308	3860	44572	126	1436	MVP	sense organs
	Hypermetropia	ChrX mCA	0.666715	0.13	0.795855	-0.405392	0.269185	204	28365	15	3002	BioVU	sense organs
	Hypermetropia	ChrY mCA	0.987918	0.37	0.543628	-0.0121557	0.0136558	46027	401184	7267	58628	MVP	sense organs
	Hypermetropia	ChrY mCA	0.673382	0.29	0.936119	-0.395443	0.374415	125	22039	9	2641	BioVU	sense organs
	Hypermetropia	ChrY mCA	0.76014	0.13	0.638451	-0.274253	0.181909	184	206146	43	41212	UK Biobank	sense organs
	Hypermetropia	ChrY mCA	0.985971	0.3	0.503952	-0.0141288	0.0136085					Overall	sense organs
	Hypermetropia	DNMT3A	1.19899	0.32	0.800184	0.181479	0.183001					Overall	sense organs
	Hypermetropia	DNMT3A	1.20486	0.33	0.847487	0.186363	0.191763	512	438009	29	15536	UK Biobank	sense organs
	Hypermetropia	DNMT3A	1.14072	0.83	0.979613	0.131663	0.612415	45	30400	3	1500	MGB Biobank	sense organs
	Hypermetropia	Expanded ASXL1	0.926655	0.91	0.970586	-0.0761738	0.709856					Overall	sense organs
	Hypermetropia	Expanded Autosomal mCA	0.976623	0.52	0.805404	-0.0236545	0.0371521	49887	445756	755	6720	MVP	sense organs
	Hypermetropia	Expanded Autosomal mCA	0.970918	0.43	0.698883	-0.0295128	0.0370507					Overall	sense organs
	Hypermetropia	Expanded CHIP	1.13214	0.54	0.768048	0.124105	0.204071					Overall	sense organs
	Hypermetropia	Expanded CHIP	1.7278	0.27	0.826265	0.546851	0.49835	45	30400	5	1523	MGB Biobank	sense organs
	Hypermetropia	Expanded CHIP	1.0397	0.86	0.95034	0.0389358	0.223685	504	435219	21	12746	UK Biobank	sense organs
	Hypermetropia	Expanded ChrX mCA	0.783928	0.12	0.95958	-0.243438	0.157095	3860	44572	41	597	MVP	sense organs
	Hypermetropia	Expanded ChrX mCA	0.783928	0.12	0.677709	-0.243438	0.157095					Overall	sense organs
	Hypermetropia	Expanded ChrY mCA	0.443107	0.04	0.472694	-0.813944	0.396706	184	206146	7	9153	UK Biobank	sense organs
	Hypermetropia	Expanded ChrY mCA	0.986617	0.39	0.631531	-0.013473	0.0158024					Overall	sense organs
	Hypermetropia	Expanded ChrY mCA	0.98779	0.44	0.634932	-0.0122855	0.0158236	46027	401184	5149	42663	MVP	sense organs
	Hypermetropia	Expanded ChrY mCA	1.06733	0.89	0.987092	0.0651595	0.478058	125	22039	5	1036	BioVU	sense organs
	Hypermetropia	Expanded DNMT3A	1.32299	0.3	0.712231	0.279892	0.271705					Overall	sense organs
	Hypermetropia	Expanded DNMT3A	1.32299	0.3	0.774382	0.279892	0.271705	497	429013	14	6540	UK Biobank	sense organs
	Hypermetropia	Expanded TET2	5.20648	0.0088	0.196793	1.6499	0.629413	45	30400	3	295	MGB Biobank	sense organs
	Hypermetropia	Expanded TET2	1.79219	0.17	0.415725	0.583437	0.426364					Overall	sense organs
	Hypermetropia	Expanded TET2	0.725489	0.58	0.788564	-0.320909	0.579601	486	424901	3	2428	UK Biobank	sense organs
	Hypermetropia	TET2	3.15503	0.038	0.44003	1.149	0.555089	45	30400	4	689	MGB Biobank	sense organs
	Hypermetropia	TET2	1.25157	0.48	0.805391	0.224398	0.314169					Overall	sense organs
	Hypermetropia	TET2	0.809472	0.58	0.91003	-0.211373	0.381078	490	428048	7	5575	UK Biobank	sense organs
	Hyperosmolality_and_or_hypernatremia	Any expanded mCA	1.24494	0.13	0.486396	0.219085	0.142936	862	447174	60	12322	UK Biobank	endocrine/metabolic
	Hyperosmolality_and_or_hypernatremia	Any expanded mCA	0.80857	0.44	0.867652	-0.212488	0.276798	252	21959	16	995	MGB Biobank	endocrine/metabolic
	Hyperosmolality_and_or_hypernatremia	Any expanded mCA	1.21983	0.037	0.148576	0.198714	0.0955016					Overall	endocrine/metabolic
	Hyperosmolality_and_or_hypernatremia	Any expanded mCA	1.33701	0.045	0.316905	0.290434	0.144875	728	49923	56	2295	BioVU	endocrine/metabolic
	Hyperosmolality_and_or_hypernatremia	Any mCA	1.06385	0.29	0.560868	0.061892	0.0589836					Overall	endocrine/metabolic
	Hyperosmolality_and_or_hypernatremia	Any mCA	1.07745	0.38	0.78984	0.0745978	0.085311	862	447174	208	65756	UK Biobank	endocrine/metabolic
	Hyperosmolality_and_or_hypernatremia	Any mCA	0.883286	0.44	0.966484	-0.124106	0.160187	252	21959	62	3673	MGB Biobank	endocrine/metabolic
	Hyperosmolality_and_or_hypernatremia	Any mCA	1.11789	0.24	0.846853	0.11144	0.0948895	728	49923	152	7860	BioVU	endocrine/metabolic
	Hyperosmolality_and_or_hypernatremia	ASXL1	1.67988	0.098	0.528638	0.518724	0.313598	376	29948	11	280	MGB Biobank	endocrine/metabolic
	Hyperosmolality_and_or_hypernatremia	ASXL1	1.34456	0.2	0.537304	0.296067	0.229366					Overall	endocrine/metabolic
	Hyperosmolality_and_or_hypernatremia	ASXL1	1.04076	0.91	0.976527	0.0399464	0.336339	808	424858	9	2665	UK Biobank	endocrine/metabolic
	Hyperosmolality_and_or_hypernatremia	Autosomal mCA	1.25494	0.14	0.434482	0.227091	0.153579	862	447174	45	15288	UK Biobank	endocrine/metabolic
	Hyperosmolality_and_or_hypernatremia	Autosomal mCA	1.16768	0.27	0.778492	0.15502	0.140528	728	49923	58	2882	BioVU	endocrine/metabolic
	Hyperosmolality_and_or_hypernatremia	Autosomal mCA	1.16902	0.11	0.337861	0.156163	0.097089					Overall	endocrine/metabolic
	Hyperosmolality_and_or_hypernatremia	Autosomal mCA	0.932576	0.8	0.966792	-0.0698043	0.276799	252	21959	15	999	MGB Biobank	endocrine/metabolic
	Hyperosmolality_and_or_hypernatremia	CHIP	1.13035	0.17	0.516105	0.122531	0.0891764					Overall	endocrine/metabolic
	Hyperosmolality_and_or_hypernatremia	CHIP	1.1697	0.17	0.544773	0.156747	0.115397	883	450301	84	28108	UK Biobank	endocrine/metabolic
	Hyperosmolality_and_or_hypernatremia	CHIP	1.07445	0.61	0.971189	0.0718052	0.140506	376	29948	67	3089	MGB Biobank	endocrine/metabolic
	Hyperosmolality_and_or_hypernatremia	ChrX mCA	0.994015	0.98	0.999371	-0.00600251	0.21325	356	241349	24	12241	UK Biobank	endocrine/metabolic
	Hyperosmolality_and_or_hypernatremia	ChrX mCA	0.790814	0.23	0.85139	-0.234692	0.195743	319	28247	29	2984	BioVU	endocrine/metabolic
	Hyperosmolality_and_or_hypernatremia	ChrX mCA	0.859597	0.26	0.901724	-0.151292	0.133574					Overall	endocrine/metabolic
	Hyperosmolality_and_or_hypernatremia	ChrX mCA	0.756364	0.43	0.932256	-0.279232	0.354482	113	11926	9	801	MGB Biobank	endocrine/metabolic
	Hyperosmolality_and_or_hypernatremia	ChrY mCA	1.32662	0.04	0.712712	0.282635	0.137692	409	21676	82	2557	BioVU	endocrine/metabolic
	Hyperosmolality_and_or_hypernatremia	ChrY mCA	1.06385	0.42	0.623298	0.0618966	0.0768416					Overall	endocrine/metabolic
	Hyperosmolality_and_or_hypernatremia	ChrY mCA	0.94785	0.8	0.977489	-0.0535585	0.208731	139	10033	42	2129	MGB Biobank	endocrine/metabolic
	Hyperosmolality_and_or_hypernatremia	ChrY mCA	0.966456	0.74	0.945149	-0.0341196	0.103329	506	205825	146	41109	UK Biobank	endocrine/metabolic
	Hyperosmolality_and_or_hypernatremia	DDR	1.7638	0.14	0.443361	0.567471	0.380135	806	423642	7	1449	UK Biobank	endocrine/metabolic
	Hyperosmolality_and_or_hypernatremia	DDR	0.418012	0.13	0.458733	-0.872246	0.583223	376	29948	3	307	MGB Biobank	endocrine/metabolic
	Hyperosmolality_and_or_hypernatremia	DDR	1.14821	0.66	0.857321	0.138208	0.318462					Overall	endocrine/metabolic
	Hyperosmolality_and_or_hypernatremia	DNMT3A	1.08486	0.51	0.887767	0.0814496	0.122569					Overall	endocrine/metabolic
	Hyperosmolality_and_or_hypernatremia	DNMT3A	1.1565	0.44	0.972689	0.145396	0.186659	376	29948	33	1458	MGB Biobank	endocrine/metabolic
	Hyperosmolality_and_or_hypernatremia	DNMT3A	1.03352	0.84	0.978007	0.0329751	0.162516	839	437718	40	15525	UK Biobank	endocrine/metabolic
	Hyperosmolality_and_or_hypernatremia	Expanded ASXL1	2.13763	0.051	0.302326	0.759696	0.389239	376	29948	7	144	MGB Biobank	endocrine/metabolic
	Hyperosmolality_and_or_hypernatremia	Expanded ASXL1	1.56246	0.13	0.383876	0.44626	0.294383					Overall	endocrine/metabolic
	Hyperosmolality_and_or_hypernatremia	Expanded ASXL1	1.02776	0.95	0.986377	0.0273772	0.449975	804	423526	5	1333	UK Biobank	endocrine/metabolic
	Hyperosmolality_and_or_hypernatremia	Expanded Autosomal mCA	1.03604	0.94	0.979556	0.03541	0.458725	252	21959	5	329	MGB Biobank	endocrine/metabolic
	Hyperosmolality_and_or_hypernatremia	Expanded Autosomal mCA	1.14288	0.53	0.889789	0.133555	0.214258	728	49923	23	1200	BioVU	endocrine/metabolic
	Hyperosmolality_and_or_hypernatremia	Expanded Autosomal mCA	1.26184	0.15	0.398814	0.232571	0.161676					Overall	endocrine/metabolic
	Hyperosmolality_and_or_hypernatremia	Expanded Autosomal mCA	1.643	0.089	0.283459	0.496525	0.292089	862	447174	12	2964	UK Biobank	endocrine/metabolic
	Hyperosmolality_and_or_hypernatremia	Expanded CHIP	1.24703	0.061	0.21975	0.220766	0.117782					Overall	endocrine/metabolic
	Hyperosmolality_and_or_hypernatremia	Expanded CHIP	1.30379	0.085	0.279836	0.265273	0.154037	844	434914	45	12721	UK Biobank	endocrine/metabolic
	Hyperosmolality_and_or_hypernatremia	Expanded CHIP	1.1713	0.39	0.869056	0.158113	0.182761	376	29948	36	1488	MGB Biobank	endocrine/metabolic
	Hyperosmolality_and_or_hypernatremia	Expanded ChrX mCA	1.31488	0.7	0.981325	0.273745	0.709758					Overall	endocrine/metabolic
	Hyperosmolality_and_or_hypernatremia	Expanded ChrY mCA	0.854133	0.65	0.951525	-0.157668	0.3436	139	10033	11	646	MGB Biobank	endocrine/metabolic
	Hyperosmolality_and_or_hypernatremia	Expanded ChrY mCA	1.11776	0.34	0.595847	0.111329	0.117737					Overall	endocrine/metabolic
	Hyperosmolality_and_or_hypernatremia	Expanded ChrY mCA	1.2044	0.34	0.961191	0.185978	0.1941	409	21676	32	1002	BioVU	endocrine/metabolic
	Hyperosmolality_and_or_hypernatremia	Expanded ChrY mCA	1.12674	0.47	0.927369	0.119331	0.164119	506	205825	47	9113	UK Biobank	endocrine/metabolic
	Hyperosmolality_and_or_hypernatremia	Expanded DDR	2.71612	0.046	0.161164	0.999206	0.501711	803	422739	4	546	UK Biobank	endocrine/metabolic
	Hyperosmolality_and_or_hypernatremia	Expanded DDR	1.86766	0.1	0.266303	0.624687	0.380059					Overall	endocrine/metabolic
	Hyperosmolality_and_or_hypernatremia	Expanded DDR	1.12791	0.84	0.938016	0.12037	0.582195	376	29948	3	127	MGB Biobank	endocrine/metabolic
	Hyperosmolality_and_or_hypernatremia	Expanded DNMT3A	1.1567	0.39	0.767277	0.145575	0.170922					Overall	endocrine/metabolic
	Hyperosmolality_and_or_hypernatremia	Expanded DNMT3A	1.17667	0.47	0.869412	0.162687	0.226911	819	428725	20	6532	UK Biobank	endocrine/metabolic
	Hyperosmolality_and_or_hypernatremia	Expanded DNMT3A	1.13103	0.64	0.930368	0.123131	0.259867	376	29948	16	712	MGB Biobank	endocrine/metabolic
	Hyperosmolality_and_or_hypernatremia	Expanded Splice	1.16215	0.77	0.830826	0.150275	0.503777					Overall	endocrine/metabolic
	Hyperosmolality_and_or_hypernatremia	Expanded TET2	1.9117	0.0016	0.0221894	0.647995	0.20549					Overall	endocrine/metabolic
	Hyperosmolality_and_or_hypernatremia	Expanded TET2	1.78091	0.048	0.200477	0.577127	0.291429	811	424613	12	2420	UK Biobank	endocrine/metabolic
	Hyperosmolality_and_or_hypernatremia	Expanded TET2	2.05047	0.013	0.245591	0.718069	0.289791	376	29948	13	282	MGB Biobank	endocrine/metabolic
	Hyperosmolality_and_or_hypernatremia	Splice	2.07115	0.15	0.256834	0.728103	0.502274	803	422806	4	613	UK Biobank	endocrine/metabolic
	Hyperosmolality_and_or_hypernatremia	Splice	1.50948	0.25	0.377985	0.411768	0.357903					Overall	endocrine/metabolic
	Hyperosmolality_and_or_hypernatremia	Splice	1.08923	0.87	0.948751	0.0854739	0.51012	376	29948	4	143	MGB Biobank	endocrine/metabolic
	Hyperosmolality_and_or_hypernatremia	TET2	1.30919	0.11	0.432329	0.269409	0.169943					Overall	endocrine/metabolic
	Hyperosmolality_and_or_hypernatremia	TET2	1.32196	0.23	0.656464	0.279116	0.23252	818	427758	19	5565	UK Biobank	endocrine/metabolic
	Hyperosmolality_and_or_hypernatremia	TET2	1.2947	0.3	0.788033	0.258279	0.248996	376	29948	18	674	MGB Biobank	endocrine/metabolic
	Hyperosmolality_and/or_hypernatremia	Any expanded mCA	0.950577	0.25	0.517648	-0.0506863	0.0442479					Overall
	Hyperosmolality_and/or_hypernatremia	Any expanded mCA	0.950577	0.25	0.493718	-0.0506863	0.0442479	4660	606035	702	70547	MVP
	Hyperosmolality_and/or_hypernatremia	Any mCA	0.967544	0.39	0.656551	-0.0329948	0.0380504					Overall
	Hyperosmolality_and/or_hypernatremia	Any mCA	0.967544	0.39	0.616915	-0.0329948	0.0380504	4660	606035	1010	102184	MVP
	Hyperosmolality_and/or_hypernatremia	Autosomal mCA	1.11602	0.14	0.455416	0.109768	0.0737813	4660	606035	201	19759	MVP
	Hyperosmolality_and/or_hypernatremia	Autosomal mCA	1.11602	0.14	0.386153	0.109768	0.0737813					Overall
	Hyperosmolality_and/or_hypernatremia	ChrX mCA	0.850958	0.64	0.953918	-0.161392	0.342824					Overall
	Hyperosmolality_and/or_hypernatremia	ChrX mCA	0.850958	0.64	0.990208	-0.161392	0.342824	235	55914	10	1916	MVP
	Hyperosmolality_and/or_hypernatremia	ChrY mCA	0.947557	0.19	0.378971	-0.0538686	0.0409417					Overall
	Hyperosmolality_and/or_hypernatremia	ChrY mCA	0.947557	0.19	0.344209	-0.0538686	0.0409417	4425	550121	856	85143	MVP
	Hyperosmolality_and/or_hypernatremia	Expanded Autosomal mCA	1.10206	0.35	0.673116	0.0971816	0.103062	4660	606035	99	9577	MVP
	Hyperosmolality_and/or_hypernatremia	Expanded Autosomal mCA	1.10206	0.35	0.634032	0.0971816	0.103062					Overall
	Hyperosmolality_and/or_hypernatremia	Expanded ChrX mCA	1.17952	0.74	0.981325	0.165105	0.505191					Overall
	Hyperosmolality_and/or_hypernatremia	Expanded ChrX mCA	1.17952	0.74	0.99887	0.165105	0.505191	235	55914	5	752	MVP
	Hyperosmolality_and/or_hypernatremia	Expanded ChrY mCA	0.935242	0.15	0.319978	-0.0669505	0.0467627	4425	550121	621	62044	MVP
	Hyperosmolality_and/or_hypernatremia	Expanded ChrY mCA	0.935242	0.15	0.36326	-0.0669505	0.0467627					Overall
	Hyperparathyroidism	Any expanded mCA	0.793356	4.9e-07	1.13777e-05	-0.231484	0.0460253	5617	602056	597	70308	MVP	endocrine/metabolic
	Hyperparathyroidism	Any expanded mCA	0.805438	6.3e-07	1.34791e-05	-0.216369	0.0434393					Overall	endocrine/metabolic
	Hyperparathyroidism	Any expanded mCA	1.21541	0.27	0.702112	0.195084	0.175224	1315	446488	36	12344	UK Biobank	endocrine/metabolic
	Hyperparathyroidism	Any expanded mCA	0.482093	0.0076	0.110516	-0.729618	0.273557	619	50043	14	2349	BioVU	endocrine/metabolic
	Hyperparathyroidism	Any expanded mCA	0.846409	0.56	0.926597	-0.166753	0.28931	285	21610	14	992	MGB Biobank	endocrine/metabolic
	Hyperparathyroidism	Any mCA	0.86039	4.2e-06	6.68487e-05	-0.15037	0.0326954					Overall	endocrine/metabolic
	Hyperparathyroidism	Any mCA	0.994769	0.95	0.979747	-0.00524517	0.0837434	1315	446488	181	65750	UK Biobank	endocrine/metabolic
	Hyperparathyroidism	Any mCA	0.825447	0.11	0.774805	-0.19183	0.11924	619	50043	86	7935	BioVU	endocrine/metabolic
	Hyperparathyroidism	Any mCA	0.923721	0.62	0.985936	-0.0793455	0.16028	285	21610	56	3616	MGB Biobank	endocrine/metabolic
	Hyperparathyroidism	Any mCA	0.834919	2.4e-06	3.42553e-05	-0.18042	0.0382468	5617	602056	917	101718	MVP	endocrine/metabolic
	Hyperparathyroidism	ASXL1	0.596309	0.25	0.659354	-0.516996	0.448611	1230	424216	5	2667	UK Biobank	endocrine/metabolic
	Hyperparathyroidism	ASXL1	0.728292	0.32	0.673884	-0.317054	0.31924					Overall	endocrine/metabolic
	Hyperparathyroidism	ASXL1	0.89411	0.81	0.963564	-0.111926	0.454391	471	29352	5	280	MGB Biobank	endocrine/metabolic
	Hyperparathyroidism	Autosomal mCA	0.987768	0.84	0.939624	-0.0123075	0.0599214					Overall	endocrine/metabolic
	Hyperparathyroidism	Autosomal mCA	0.865262	0.43	0.814139	-0.144723	0.183652	619	50043	32	2908	BioVU	endocrine/metabolic
	Hyperparathyroidism	Autosomal mCA	0.951343	0.5	0.806307	-0.0498803	0.074674	5617	602056	193	19632	MVP	endocrine/metabolic
	Hyperparathyroidism	Autosomal mCA	0.937285	0.81	0.967868	-0.0647684	0.272608	285	21610	15	987	MGB Biobank	endocrine/metabolic
	Hyperparathyroidism	Autosomal mCA	1.20983	0.15	0.457424	0.19048	0.133549	1315	446488	59	15262	UK Biobank	endocrine/metabolic
	Hyperparathyroidism	CHIP	1.16482	0.12	0.454078	0.152568	0.0988763	1338	449607	113	28058	UK Biobank	endocrine/metabolic
	Hyperparathyroidism	CHIP	1.11168	0.19	0.544819	0.105871	0.08058					Overall	endocrine/metabolic
	Hyperparathyroidism	CHIP	1.01362	0.92	0.98652	0.0135234	0.139046	471	29352	65	2978	MGB Biobank	endocrine/metabolic
	Hyperparathyroidism	ChrX mCA	0.81639	0.24	0.85354	-0.202863	0.173023	415	28075	37	2964	BioVU	endocrine/metabolic
	Hyperparathyroidism	ChrX mCA	1.10175	0.61	0.990204	0.0968964	0.188437	645	54917	30	1873	MVP	endocrine/metabolic
	Hyperparathyroidism	ChrX mCA	0.851413	0.25	0.8565	-0.160858	0.140972	1004	240520	54	12189	UK Biobank	endocrine/metabolic
	Hyperparathyroidism	ChrX mCA	0.836301	0.53	0.933572	-0.178767	0.28452	169	11615	14	761	MGB Biobank	endocrine/metabolic
	Hyperparathyroidism	ChrX mCA	0.890916	0.2	0.873293	-0.115505	0.0897165					Overall	endocrine/metabolic
	Hyperparathyroidism	ChrY mCA	1.10461	0.46	0.899813	0.0994906	0.13508	311	205968	84	41166	UK Biobank	endocrine/metabolic
	Hyperparathyroidism	ChrY mCA	0.887085	0.63	0.971723	-0.119814	0.250166	204	21968	21	2641	BioVU	endocrine/metabolic
	Hyperparathyroidism	ChrY mCA	0.835272	4.9e-06	5.3436e-05	-0.179997	0.0393836					Overall	endocrine/metabolic
	Hyperparathyroidism	ChrY mCA	1.05121	0.83	0.984441	0.0499439	0.238837	116	9995	30	2122	MGB Biobank	endocrine/metabolic
	Hyperparathyroidism	ChrY mCA	0.805333	3.3e-07	4.36799e-06	-0.216499	0.042394	4972	547139	737	84826	MVP	endocrine/metabolic
	Hyperparathyroidism	DDR	1.35035	0.25	0.552003	0.300361	0.26239					Overall	endocrine/metabolic
	Hyperparathyroidism	DDR	1.37536	0.35	0.729974	0.318719	0.34177	471	29352	9	295	MGB Biobank	endocrine/metabolic
	Hyperparathyroidism	DDR	1.31522	0.5	0.810095	0.274006	0.409497	1231	422999	6	1450	UK Biobank	endocrine/metabolic
	Hyperparathyroidism	DNMT3A	0.707974	0.12	0.885497	-0.345347	0.221929	471	29352	22	1415	MGB Biobank	endocrine/metabolic
	Hyperparathyroidism	DNMT3A	1.10422	0.45	0.898441	0.0991416	0.130628	1287	437037	62	15488	UK Biobank	endocrine/metabolic
	Hyperparathyroidism	DNMT3A	0.984887	0.89	0.978264	-0.0152286	0.112575					Overall	endocrine/metabolic
	Hyperparathyroidism	Expanded ASXL1	0.712896	0.56	0.834396	-0.33842	0.578682					Overall	endocrine/metabolic
	Hyperparathyroidism	Expanded ASXL1	0.712896	0.56	0.859038	-0.33842	0.578682	1228	422883	3	1334	UK Biobank	endocrine/metabolic
	Hyperparathyroidism	Expanded Autosomal mCA	0.644828	0.17	0.636153	-0.438772	0.319904	619	50043	10	1217	BioVU	endocrine/metabolic
	Hyperparathyroidism	Expanded Autosomal mCA	1.55535	0.09	0.284368	0.441699	0.260287	1315	446488	15	2959	UK Biobank	endocrine/metabolic
	Hyperparathyroidism	Expanded Autosomal mCA	0.918704	0.37	0.649069	-0.0847913	0.0942884					Overall	endocrine/metabolic
	Hyperparathyroidism	Expanded Autosomal mCA	0.870038	0.2	0.543622	-0.139218	0.109671	5617	602056	86	9525	MVP	endocrine/metabolic
	Hyperparathyroidism	Expanded Autosomal mCA	0.96029	0.93	0.979556	-0.0405197	0.456039	285	21610	5	324	MGB Biobank	endocrine/metabolic
	Hyperparathyroidism	Expanded CHIP	1.13539	0.38	0.64989	0.126979	0.143531	1276	434251	51	12702	UK Biobank	endocrine/metabolic
	Hyperparathyroidism	Expanded CHIP	1.06457	0.59	0.792162	0.0625727	0.116187					Overall	endocrine/metabolic
	Hyperparathyroidism	Expanded CHIP	0.941902	0.76	0.979123	-0.0598541	0.197888	471	29352	29	1440	MGB Biobank	endocrine/metabolic
	Hyperparathyroidism	Expanded ChrX mCA	1.09739	0.77	0.99887	0.0929376	0.319063	645	54917	10	742	MVP	endocrine/metabolic
	Hyperparathyroidism	Expanded ChrX mCA	1.09739	0.77	0.981325	0.0929376	0.319063					Overall	endocrine/metabolic
	Hyperparathyroidism	Expanded ChrY mCA	0.437363	0.11	0.877024	-0.826991	0.51493	204	21968	4	1038	BioVU	endocrine/metabolic
	Hyperparathyroidism	Expanded ChrY mCA	0.793859	1.4e-06	2.5349e-05	-0.230849	0.0478069					Overall	endocrine/metabolic
	Hyperparathyroidism	Expanded ChrY mCA	0.955702	0.91	0.971008	-0.0453092	0.380209	116	9995	9	649	MGB Biobank	endocrine/metabolic
	Hyperparathyroidism	Expanded ChrY mCA	0.784427	9e-07	1.47857e-05	-0.242801	0.0494236	4972	547139	517	61855	MVP	endocrine/metabolic
	Hyperparathyroidism	Expanded ChrY mCA	1.11018	0.66	0.96153	0.104518	0.239268	311	205968	21	9139	UK Biobank	endocrine/metabolic
	Hyperparathyroidism	Expanded DDR	1.74001	0.34	0.629753	0.553891	0.578331	1228	422096	3	547	UK Biobank	endocrine/metabolic
	Hyperparathyroidism	Expanded DDR	1.40739	0.4	0.631034	0.341735	0.410206					Overall	endocrine/metabolic
	Hyperparathyroidism	Expanded DDR	1.13534	0.83	0.937163	0.126934	0.581923	471	29352	3	125	MGB Biobank	endocrine/metabolic
	Hyperparathyroidism	Expanded DNMT3A	0.785557	0.41	0.859632	-0.241363	0.295931	471	29352	12	692	MGB Biobank	endocrine/metabolic
	Hyperparathyroidism	Expanded DNMT3A	0.943995	0.73	0.942422	-0.057634	0.167089					Overall	endocrine/metabolic
	Hyperparathyroidism	Expanded DNMT3A	1.02876	0.89	0.984309	0.0283505	0.202447	1250	428068	25	6519	UK Biobank	endocrine/metabolic
	Hyperparathyroidism	Expanded Splice	1.5338	0.47	0.568433	0.427747	0.586356					Overall	endocrine/metabolic
	Hyperparathyroidism	Expanded Splice	1.5338	0.47	0.661669	0.427747	0.586356	471	29352	3	88	MGB Biobank	endocrine/metabolic
	Hyperparathyroidism	Expanded TET2	1.45565	0.18	0.460471	0.375449	0.279349	1238	423967	13	2418	UK Biobank	endocrine/metabolic
	Hyperparathyroidism	Expanded TET2	1.20821	0.43	0.656663	0.189141	0.237819					Overall	endocrine/metabolic
	Hyperparathyroidism	Expanded TET2	0.739737	0.51	0.896161	-0.301461	0.453311	471	29352	5	277	MGB Biobank	endocrine/metabolic
	Hyperparathyroidism	Splice	0.948797	0.93	0.950521	-0.05256	0.58484					Overall	endocrine/metabolic
	Hyperparathyroidism	Splice	0.948797	0.93	0.962422	-0.05256	0.58484	471	29352	3	141	MGB Biobank	endocrine/metabolic
	Hyperparathyroidism	TET2	1.39523	0.088	0.409232	0.333056	0.194956	1252	427104	27	5555	UK Biobank	endocrine/metabolic
	Hyperparathyroidism	TET2	1.22909	0.2	0.544822	0.206271	0.159484					Overall	endocrine/metabolic
	Hyperparathyroidism	TET2	0.951016	0.86	0.988559	-0.0502247	0.277294	471	29352	14	648	MGB Biobank	endocrine/metabolic
	Hyperplasia_of_prostate	Any expanded mCA	1.01458	0.64	0.895407	0.0144709	0.031055	15769	185929	1250	8841	UK Biobank	genitourinary
	Hyperplasia_of_prostate	Any expanded mCA	1.01224	0.68	0.857498	0.0121656	0.0295831					Overall	genitourinary
	Hyperplasia_of_prostate	Any expanded mCA	0.970475	0.77	0.955492	-0.0299693	0.100314	1338	18994	126	1200	BioVU	genitourinary
	Hyperplasia_of_prostate	Any expanded mCA	1.34209	0.46	0.875381	0.294231	0.396216	56	7938	9	509	MGB Biobank	genitourinary
	Hyperplasia_of_prostate	Any mCA	0.983751	0.36	0.780254	-0.0163827	0.0180516	15769	185929	4805	40382	UK Biobank	genitourinary
	Hyperplasia_of_prostate	Any mCA	0.986759	0.44	0.700478	-0.0133291	0.0174214					Overall	genitourinary
	Hyperplasia_of_prostate	Any mCA	0.808384	0.49	0.967139	-0.212718	0.309571	56	7938	17	1583	MGB Biobank	genitourinary
	Hyperplasia_of_prostate	Any mCA	1.04059	0.56	0.922953	0.0397836	0.0681032	1338	18994	334	2843	BioVU	genitourinary
	Hyperplasia_of_prostate	ASXL1	1.80077	0.21	0.702121	0.588214	0.468726	140	10266	5	98	MGB Biobank	genitourinary
	Hyperplasia_of_prostate	ASXL1	0.925315	0.33	0.74947	-0.0776208	0.0801785	14569	176073	158	1427	UK Biobank	genitourinary
	Hyperplasia_of_prostate	ASXL1	0.942997	0.46	0.780539	-0.0586922	0.0790306					Overall	genitourinary
	Hyperplasia_of_prostate	Autosomal mCA	1.0684	0.059	0.235903	0.0661607	0.0350918					Overall	genitourinary
	Hyperplasia_of_prostate	Autosomal mCA	1.33871	0.55	0.960637	0.291704	0.486562	56	7938	5	359	MGB Biobank	genitourinary
	Hyperplasia_of_prostate	Autosomal mCA	1.02417	0.82	0.948873	0.02388	0.104592	1338	18994	106	1177	BioVU	genitourinary
	Hyperplasia_of_prostate	Autosomal mCA	1.07275	0.06	0.289247	0.0702257	0.0373607	15769	185929	756	6632	UK Biobank	genitourinary
	Hyperplasia_of_prostate	CHIP	1.09087	0.0023	0.0313412	0.0869789	0.0284745					Overall	genitourinary
	Hyperplasia_of_prostate	CHIP	1.08423	0.0049	0.0575198	0.0808657	0.0287409	15747	185843	1336	11197	UK Biobank	genitourinary
	Hyperplasia_of_prostate	CHIP	1.50998	0.049	0.549226	0.412096	0.209599	140	10266	32	915	MGB Biobank	genitourinary
	Hyperplasia_of_prostate	ChrY mCA	1.02332	0.76	0.971914	0.0230514	0.0752896	1338	18994	251	1894	BioVU	genitourinary
	Hyperplasia_of_prostate	ChrY mCA	0.805824	0.51	0.971288	-0.21589	0.325196	56	7938	15	1334	MGB Biobank	genitourinary
	Hyperplasia_of_prostate	ChrY mCA	0.977984	0.22	0.416446	-0.0222615	0.0180686					Overall	genitourinary
	Hyperplasia_of_prostate	ChrY mCA	0.975892	0.19	0.714659	-0.0244035	0.0186431	15769	185929	4318	35518	UK Biobank	genitourinary
	Hyperplasia_of_prostate	DDR	2.05323	0.094	0.395415	0.719413	0.429663	140	10266	6	113	MGB Biobank	genitourinary
	Hyperplasia_of_prostate	DDR	0.877573	0.29	0.619893	-0.130595	0.122524	14478	175330	67	684	UK Biobank	genitourinary
	Hyperplasia_of_prostate	DDR	0.935501	0.57	0.799751	-0.0666725	0.117827					Overall	genitourinary
	Hyperplasia_of_prostate	DNMT3A	1.16025	9.8e-05	0.0125777	0.148637	0.0381457					Overall	genitourinary
	Hyperplasia_of_prostate	DNMT3A	1.15857	0.00013	0.0154823	0.147186	0.0384168	15126	180175	715	5529	UK Biobank	genitourinary
	Hyperplasia_of_prostate	DNMT3A	1.28444	0.44	0.972689	0.250321	0.321623	140	10266	11	392	MGB Biobank	genitourinary
	Hyperplasia_of_prostate	Expanded ASXL1	0.894041	0.3	0.587545	-0.112003	0.107785					Overall	genitourinary
	Hyperplasia_of_prostate	Expanded ASXL1	0.88646	0.27	0.640803	-0.120519	0.109001	14496	175399	85	753	UK Biobank	genitourinary
	Hyperplasia_of_prostate	Expanded Autosomal mCA	0.981454	0.91	0.985567	-0.0187205	0.162862	1338	18994	40	490	BioVU	genitourinary
	Hyperplasia_of_prostate	Expanded Autosomal mCA	1.18996	0.024	0.119616	0.173924	0.0772362	15769	185929	171	1259	UK Biobank	genitourinary
	Hyperplasia_of_prostate	Expanded Autosomal mCA	1.15278	0.041	0.177125	0.142178	0.0694749					Overall	genitourinary
	Hyperplasia_of_prostate	Expanded CHIP	1.13542	0.0013	0.0125183	0.127003	0.0393831					Overall	genitourinary
	Hyperplasia_of_prostate	Expanded CHIP	1.1258	0.0029	0.0243305	0.118492	0.0398057	15077	179725	666	5079	UK Biobank	genitourinary
	Hyperplasia_of_prostate	Expanded CHIP	1.6844	0.054	0.522082	0.521411	0.270982	140	10266	17	430	MGB Biobank	genitourinary
	Hyperplasia_of_prostate	Expanded ChrY mCA	0.990957	0.77	0.900021	-0.0090839	0.0315816					Overall	genitourinary
	Hyperplasia_of_prostate	Expanded ChrY mCA	0.994175	0.86	0.981912	-0.00584241	0.0329563	15769	185929	1098	7690	UK Biobank	genitourinary
	Hyperplasia_of_prostate	Expanded ChrY mCA	0.927167	0.51	0.985312	-0.0756211	0.114577	1338	18994	88	744	BioVU	genitourinary
	Hyperplasia_of_prostate	Expanded ChrY mCA	1.42609	0.4	0.935628	0.354937	0.41795	56	7938	8	403	MGB Biobank	genitourinary
	Hyperplasia_of_prostate	Expanded DDR	0.780995	0.23	0.496391	-0.247187	0.204366	14435	174911	24	265	UK Biobank	genitourinary
	Hyperplasia_of_prostate	Expanded DDR	0.82431	0.33	0.557943	-0.193208	0.196613					Overall	genitourinary
	Hyperplasia_of_prostate	Expanded DNMT3A	1.19313	0.0019	0.0480778	0.17658	0.0567558					Overall	genitourinary
	Hyperplasia_of_prostate	Expanded DNMT3A	1.18002	0.0039	0.0789422	0.165533	0.0574222	14722	176899	311	2253	UK Biobank	genitourinary
	Hyperplasia_of_prostate	Expanded DNMT3A	1.90452	0.085	0.730634	0.644228	0.37361	140	10266	8	187	MGB Biobank	genitourinary
	Hyperplasia_of_prostate	Expanded JAK2	1.41894	0.16	0.262304	0.349909	0.250233					Overall	genitourinary
	Hyperplasia_of_prostate	Expanded JAK2	1.41894	0.16	0.275311	0.349909	0.250233	14427	174754	16	108	UK Biobank	genitourinary
	Hyperplasia_of_prostate	Expanded Splice	1.61996	0.0006	0.0025199	0.482401	0.140546					Overall	genitourinary
	Hyperplasia_of_prostate	Expanded Splice	1.58852	0.0012	0.0047479	0.462802	0.143242	14460	174894	49	248	UK Biobank	genitourinary
	Hyperplasia_of_prostate	Expanded TET2	1.2678	0.0039	0.0377648	0.237282	0.0821818	14561	175630	150	984	UK Biobank	genitourinary
	Hyperplasia_of_prostate	Expanded TET2	1.26334	0.0042	0.0397532	0.233756	0.0816537					Overall	genitourinary
	Hyperplasia_of_prostate	JAK2	1.49477	0.098	0.183756	0.401975	0.242775					Overall	genitourinary
	Hyperplasia_of_prostate	JAK2	1.49477	0.098	0.190136	0.401975	0.242775	14428	174755	17	109	UK Biobank	genitourinary
	Hyperplasia_of_prostate	Splice	1.39663	0.0069	0.0221977	0.33406	0.123707					Overall	genitourinary
	Hyperplasia_of_prostate	Splice	1.36142	0.015	0.040721	0.308525	0.126437	14474	175014	63	368	UK Biobank	genitourinary
	Hyperplasia_of_prostate	Splice	2.47551	0.13	0.384963	0.906448	0.598622	140	10266	3	40	MGB Biobank	genitourinary
	Hyperplasia_of_prostate	TET2	1.11936	0.057	0.324111	0.11276	0.0593516					Overall	genitourinary
	Hyperplasia_of_prostate	TET2	1.10886	0.086	0.409232	0.103334	0.0600972	14694	176969	283	2323	UK Biobank	genitourinary
	Hyperplasia_of_prostate	TET2	1.6251	0.2	0.722924	0.485572	0.377957	140	10266	8	182	MGB Biobank	genitourinary
	Hyperpotassemia	Any expanded mCA	0.834493	0.23	0.791068	-0.180931	0.150953	812	20711	54	900	MGB Biobank	endocrine/metabolic
	Hyperpotassemia	Any expanded mCA	0.908714	0.32	0.734302	-0.0957249	0.0954931	2378	445507	128	12246	UK Biobank	endocrine/metabolic
	Hyperpotassemia	Any expanded mCA	1.15176	0.057	0.355409	0.141294	0.0742353	3260	46188	208	2080	BioVU	endocrine/metabolic
	Hyperpotassemia	Any expanded mCA	0.94632	0.0068	0.0406307	-0.0551749	0.0203837					Overall	endocrine/metabolic
	Hyperpotassemia	Any expanded mCA	0.93466	0.0021	0.0149326	-0.0675728	0.02197	19615	569084	2767	64888	MVP	endocrine/metabolic
	Hyperpotassemia	Any mCA	0.934129	0.0003	0.00263792	-0.0681409	0.0188658	19615	569084	3966	94199	MVP	endocrine/metabolic
	Hyperpotassemia	Any mCA	0.942404	0.25	0.731958	-0.0593211	0.0519876	2378	445507	545	65388	UK Biobank	endocrine/metabolic
	Hyperpotassemia	Any mCA	0.890457	0.2	0.885091	-0.116021	0.0897268	812	20711	194	3349	MGB Biobank	endocrine/metabolic
	Hyperpotassemia	Any mCA	1.01139	0.81	0.964868	0.0113245	0.0465511	3260	46188	612	7187	BioVU	endocrine/metabolic
	Hyperpotassemia	Any mCA	0.942599	0.00029	0.00295226	-0.0591146	0.0162967					Overall	endocrine/metabolic
	Hyperpotassemia	ASXL1	1.13637	0.38	0.7429	0.127835	0.146542					Overall	endocrine/metabolic
	Hyperpotassemia	ASXL1	1.19543	0.34	0.753363	0.178502	0.187684	2193	423319	29	2642	UK Biobank	endocrine/metabolic
	Hyperpotassemia	ASXL1	1.04991	0.84	0.971974	0.0487078	0.234546	1151	28198	19	253	MGB Biobank	endocrine/metabolic
	Hyperpotassemia	Autosomal mCA	1.28294	0.0064	0.0647641	0.249152	0.0914623	2378	445507	127	15200	UK Biobank	endocrine/metabolic
	Hyperpotassemia	Autosomal mCA	0.915023	0.56	0.960637	-0.0888057	0.154157	812	20711	48	908	MGB Biobank	endocrine/metabolic
	Hyperpotassemia	Autosomal mCA	1.09522	0.0027	0.0251498	0.0909583	0.0302891					Overall	endocrine/metabolic
	Hyperpotassemia	Autosomal mCA	1.13806	0.059	0.463345	0.129326	0.0684661	3260	46188	241	2608	BioVU	endocrine/metabolic
	Hyperpotassemia	Autosomal mCA	1.06571	0.089	0.371539	0.0636444	0.0373964	19615	569084	778	18161	MVP	endocrine/metabolic
	Hyperpotassemia	CHIP	1.25116	1.3e-05	0.00041673	0.224067	0.0513676					Overall	endocrine/metabolic
	Hyperpotassemia	CHIP	1.27769	0.0003	0.00602533	0.245054	0.067847	2409	448613	245	27936	UK Biobank	endocrine/metabolic
	Hyperpotassemia	CHIP	1.21638	0.013	0.390574	0.195881	0.0786293	1151	28198	215	2764	MGB Biobank	endocrine/metabolic
	Hyperpotassemia	ChrX mCA	0.939752	0.46	0.928054	-0.062139	0.0838909	1514	26476	161	2797	BioVU	endocrine/metabolic
	Hyperpotassemia	ChrX mCA	0.936257	0.7	0.992847	-0.0658653	0.172001	825	54506	36	1842	MVP	endocrine/metabolic
	Hyperpotassemia	ChrX mCA	0.835398	0.36	0.932256	-0.179847	0.194639	351	11375	30	736	MGB Biobank	endocrine/metabolic
	Hyperpotassemia	ChrX mCA	0.933263	0.27	0.90645	-0.0690686	0.062443					Overall	endocrine/metabolic
	Hyperpotassemia	ChrX mCA	0.965347	0.8	0.994752	-0.0352681	0.13586	885	240787	59	12204	UK Biobank	endocrine/metabolic
	Hyperpotassemia	ChrY mCA	0.911748	5.4e-07	7.77957e-06	-0.0923918	0.0184405					Overall	endocrine/metabolic
	Hyperpotassemia	ChrY mCA	0.993708	0.93	0.99249	-0.0063117	0.0730332	1746	19712	263	2290	BioVU	endocrine/metabolic
	Hyperpotassemia	ChrY mCA	0.87188	0.026	0.337752	-0.137103	0.0615736	1493	204720	395	40836	UK Biobank	endocrine/metabolic
	Hyperpotassemia	ChrY mCA	0.910716	4.3e-06	4.25688e-05	-0.0935246	0.0203444	18790	514578	3331	78420	MVP	endocrine/metabolic
	Hyperpotassemia	ChrY mCA	0.891988	0.33	0.968313	-0.114303	0.116717	461	9336	125	1938	MGB Biobank	endocrine/metabolic
	Hyperpotassemia	DDR	2.21115	0.00011	0.00335454	0.793514	0.205603	2188	422107	24	1430	UK Biobank	endocrine/metabolic
	Hyperpotassemia	DDR	1.65693	0.00058	0.0102042	0.504964	0.146695					Overall	endocrine/metabolic
	Hyperpotassemia	DDR	1.22846	0.33	0.699573	0.20576	0.209364	1151	28198	24	254	MGB Biobank	endocrine/metabolic
	Hyperpotassemia	DNMT3A	1.14046	0.068	0.48974	0.13143	0.0721167					Overall	endocrine/metabolic
	Hyperpotassemia	DNMT3A	1.16716	0.1	0.603388	0.154577	0.0944745	2283	436123	119	15446	UK Biobank	endocrine/metabolic
	Hyperpotassemia	DNMT3A	1.10419	0.37	0.972689	0.09911	0.111637	1151	28198	91	1334	MGB Biobank	endocrine/metabolic
	Hyperpotassemia	Expanded ASXL1	1.14444	0.49	0.788777	0.134913	0.194526					Overall	endocrine/metabolic
	Hyperpotassemia	Expanded ASXL1	1.1636	0.55	0.852328	0.15152	0.25181	2180	421997	16	1320	UK Biobank	endocrine/metabolic
	Hyperpotassemia	Expanded ASXL1	1.11665	0.72	0.909385	0.110335	0.306339	1151	28198	11	131	MGB Biobank	endocrine/metabolic
	Hyperpotassemia	Expanded Autosomal mCA	1.15226	0.0051	0.0512491	0.141728	0.0506195	19615	569084	412	8723	MVP	endocrine/metabolic
	Hyperpotassemia	Expanded Autosomal mCA	1.25463	0.32	0.653378	0.22684	0.230235	812	20711	20	293	MGB Biobank	endocrine/metabolic
	Hyperpotassemia	Expanded Autosomal mCA	1.02238	0.84	0.973504	0.0221365	0.108434	3260	46188	89	1102	BioVU	endocrine/metabolic
	Hyperpotassemia	Expanded Autosomal mCA	1.47145	0.036	0.160647	0.386247	0.184498	2378	445507	30	2945	UK Biobank	endocrine/metabolic
	Hyperpotassemia	Expanded Autosomal mCA	1.14923	0.0015	0.0119644	0.139088	0.0437035					Overall	endocrine/metabolic
	Hyperpotassemia	Expanded CHIP	1.44156	3.8e-08	1.06926e-06	0.365729	0.0665048					Overall	endocrine/metabolic
	Hyperpotassemia	Expanded CHIP	1.50742	3.1e-06	6.23209e-05	0.410401	0.0880467	2303	433301	139	12624	UK Biobank	endocrine/metabolic
	Hyperpotassemia	Expanded CHIP	1.3585	0.0025	0.139081	0.306384	0.101482	1151	28198	117	1321	MGB Biobank	endocrine/metabolic
	Hyperpotassemia	Expanded ChrX mCA	1.10952	0.77	0.998427	0.103923	0.354752	1514	26476	8	144	BioVU	endocrine/metabolic
	Hyperpotassemia	Expanded ChrX mCA	0.942947	0.8	0.981325	-0.0587452	0.237016					Overall	endocrine/metabolic
	Hyperpotassemia	Expanded ChrX mCA	0.827038	0.55	0.99887	-0.189905	0.318546	825	54506	10	728	MVP	endocrine/metabolic
	Hyperpotassemia	Expanded ChrY mCA	1.19613	0.075	0.862807	0.179091	0.100667	1746	19712	117	888	BioVU	endocrine/metabolic
	Hyperpotassemia	Expanded ChrY mCA	0.917959	0.00011	0.0011693	-0.0856025	0.0221009					Overall	endocrine/metabolic
	Hyperpotassemia	Expanded ChrY mCA	0.769555	0.18	0.935628	-0.261943	0.193219	461	9336	34	589	MGB Biobank	endocrine/metabolic
	Hyperpotassemia	Expanded ChrY mCA	0.912077	7.9e-05	0.000781087	-0.0920311	0.0233223	18790	514578	2417	57092	MVP	endocrine/metabolic
	Hyperpotassemia	Expanded ChrY mCA	0.818316	0.067	0.560437	-0.200506	0.109531	1493	204720	99	9054	UK Biobank	endocrine/metabolic
	Hyperpotassemia	Expanded DDR	4.01777	3.1e-08	1.39e-06	1.39073	0.251264	2180	421211	16	534	UK Biobank	endocrine/metabolic
	Hyperpotassemia	Expanded DDR	2.64081	8.7e-07	2.83914e-05	0.971086	0.197439					Overall	endocrine/metabolic
	Hyperpotassemia	Expanded DDR	1.34146	0.36	0.691222	0.29376	0.31922	1151	28198	10	108	MGB Biobank	endocrine/metabolic
	Hyperpotassemia	Expanded DNMT3A	1.3438	0.0022	0.0516919	0.295499	0.0963843					Overall	endocrine/metabolic
	Hyperpotassemia	Expanded DNMT3A	1.32302	0.034	0.285477	0.27992	0.132285	2223	427171	59	6494	UK Biobank	endocrine/metabolic
	Hyperpotassemia	Expanded DNMT3A	1.3677	0.026	0.596426	0.313129	0.140722	1151	28198	55	646	MGB Biobank	endocrine/metabolic
	Hyperpotassemia	Expanded JAK2	3.73338	1.3e-05	0.000114558	1.31731	0.302499					Overall	endocrine/metabolic
	Hyperpotassemia	Expanded JAK2	4.93881	2.5e-05	0.000183786	1.59712	0.378968	2171	420905	7	228	UK Biobank	endocrine/metabolic
	Hyperpotassemia	Expanded JAK2	2.2841	0.1	0.208979	0.825971	0.502183	1151	28198	4	29	MGB Biobank	endocrine/metabolic
	Hyperpotassemia	Expanded Splice	3.02444	2.7e-08	2.87024e-07	1.10672	0.19903					Overall	endocrine/metabolic
	Hyperpotassemia	Expanded Splice	3.47432	1.8e-05	0.000102725	1.2454	0.290061	2176	421084	12	407	UK Biobank	endocrine/metabolic
	Hyperpotassemia	Expanded Splice	2.67338	0.00033	0.00578458	0.983343	0.2736	1151	28198	14	71	MGB Biobank	endocrine/metabolic
	Hyperpotassemia	Expanded TET2	1.73142	2.2e-05	0.000672618	0.548943	0.129446					Overall	endocrine/metabolic
	Hyperpotassemia	Expanded TET2	1.86418	0.0004	0.00694601	0.622823	0.175787	2197	423076	33	2399	UK Biobank	endocrine/metabolic
	Hyperpotassemia	Expanded TET2	1.58633	0.016	0.253686	0.461425	0.191326	1151	28198	29	252	MGB Biobank	endocrine/metabolic
	Hyperpotassemia	JAK2	3.59963	2.3e-05	0.00017118	1.28083	0.302493					Overall	endocrine/metabolic
	Hyperpotassemia	JAK2	4.82236	3.3e-05	0.000240965	1.57326	0.378948	2171	420912	7	235	UK Biobank	endocrine/metabolic
	Hyperpotassemia	JAK2	2.1538	0.13	0.247297	0.767232	0.502202	1151	28198	4	33	MGB Biobank	endocrine/metabolic
	Hyperpotassemia	Splice	2.6134	1.5e-08	1.96382e-07	0.960653	0.169788					Overall	endocrine/metabolic
	Hyperpotassemia	Splice	3.00098	1.3e-05	9.07655e-05	1.09894	0.251719	2180	421274	16	597	UK Biobank	endocrine/metabolic
	Hyperpotassemia	Splice	2.32849	0.00024	0.00563262	0.845219	0.229982	1151	28198	20	113	MGB Biobank	endocrine/metabolic
	Hyperpotassemia	TET2	1.39597	0.00072	0.0205018	0.333587	0.0985866					Overall	endocrine/metabolic
	Hyperpotassemia	TET2	1.44836	0.0068	0.0887542	0.370434	0.136803	2219	426204	55	5527	UK Biobank	endocrine/metabolic
	Hyperpotassemia	TET2	1.34148	0.039	0.44003	0.293777	0.142198	1151	28198	55	603	MGB Biobank	endocrine/metabolic
	Hypersensitivity_angiitis	Any expanded mCA	0.857098	0.59	0.812185	-0.154202	0.286731					Overall	circulatory system
	Hypersensitivity_angiitis	Any expanded mCA	0.889896	0.71	0.85058	-0.11665	0.311454	137	612934	14	71559	MVP	circulatory system
	Hypersensitivity_angiitis	Any mCA	0.858191	0.7	0.941423	-0.152928	0.392486	57	50928	8	8077	BioVU	circulatory system
	Hypersensitivity_angiitis	Any mCA	1.01334	0.94	0.976554	0.013255	0.183061					Overall	circulatory system
	Hypersensitivity_angiitis	Any mCA	1.04261	0.93	0.971003	0.0417287	0.469175	38	448036	6	65970	UK Biobank	circulatory system
	Hypersensitivity_angiitis	Any mCA	1.11887	0.64	0.790709	0.11232	0.24064	137	612934	25	103600	MVP	circulatory system
	Hypersensitivity_angiitis	Autosomal mCA	1.9947	0.015	0.0908123	0.690492	0.283963					Overall	circulatory system
	Hypersensitivity_angiitis	Autosomal mCA	1.11151	0.84	0.950985	0.105724	0.527553	57	50928	4	2960	BioVU	circulatory system
	Hypersensitivity_angiitis	Autosomal mCA	2.53205	0.0058	0.0662912	0.929028	0.336939	137	612934	11	20029	MVP	circulatory system
	Hypersensitivity_angiitis	CHIP	1.70878	0.13	0.457998	0.53578	0.35457					Overall	circulatory system
	Hypersensitivity_angiitis	CHIP	1.89455	0.18	0.55544	0.638979	0.481679	41	451179	5	28192	UK Biobank	circulatory system
	Hypersensitivity_angiitis	CHIP	1.51244	0.43	0.936665	0.413721	0.523846	28	30534	5	3186	MGB Biobank	circulatory system
	Hypersensitivity_angiitis	ChrX mCA	0.995215	0.99	0.999139	-0.00479652	0.531013					Overall	circulatory system
	Hypersensitivity_angiitis	ChrX mCA	0.995215	0.99	0.999153	-0.00479652	0.531013	39	28685	4	3033	BioVU	circulatory system
	Hypersensitivity_angiitis	ChrY mCA	0.889349	0.68	0.784622	-0.117266	0.280636	115	556678	17	86341	MVP	circulatory system
	Hypersensitivity_angiitis	ChrY mCA	1.03775	0.88	0.933818	0.0370584	0.253206					Overall	circulatory system
	Hypersensitivity_angiitis	ChrY mCA	2.03958	0.22	0.752721	0.712744	0.587216	16	206346	5	41261	UK Biobank	circulatory system
	Hypersensitivity_angiitis	DNMT3A	2.79247	0.053	0.469313	1.02693	0.531396	40	438553	4	15566	UK Biobank	circulatory system
	Hypersensitivity_angiitis	DNMT3A	2.19549	0.07	0.491991	0.786408	0.43422					Overall	circulatory system
	Hypersensitivity_angiitis	Expanded Autosomal mCA	1.86536	0.14	0.384679	0.623452	0.420822					Overall	circulatory system
	Hypersensitivity_angiitis	Expanded Autosomal mCA	2.18088	0.13	0.449272	0.779729	0.516344	137	612934	5	9713	MVP	circulatory system
	Hypersensitivity_angiitis	Expanded CHIP	3.35209	0.023	0.112547	1.20958	0.533564	40	435752	4	12765	UK Biobank	circulatory system
	Hypersensitivity_angiitis	Expanded CHIP	2.41837	0.044	0.174646	0.883092	0.437881					Overall	circulatory system
	Hypersensitivity_angiitis	Expanded ChrY mCA	0.641949	0.23	0.413213	-0.443247	0.366302	115	556678	9	62940	MVP	circulatory system
	Hypersensitivity_angiitis	Expanded ChrY mCA	0.641949	0.23	0.460126	-0.443247	0.366302					Overall	circulatory system
	Hypersensitivity_angiitis	Expanded DNMT3A	4.94066	0.0085	0.122298	1.5975	0.606726					Overall	circulatory system
	Hypersensitivity_angiitis	Expanded DNMT3A	4.94066	0.0085	0.134406	1.5975	0.606726	39	429539	3	6552	UK Biobank	circulatory system
	Hypersensitivity_angiitis	TET2	2.53063	0.23	0.591729	0.928467	0.777753					Overall	circulatory system
	Hypersomnia	Any expanded mCA	0.918191	0.047	0.175261	-0.0853499	0.0428889					Overall	neurological
	Hypersomnia	Any expanded mCA	0.98815	0.97	0.989097	-0.0119203	0.300372	325	50308	12	2344	BioVU	neurological
	Hypersomnia	Any expanded mCA	0.916789	0.045	0.157358	-0.0868781	0.0433329	9560	593870	644	70172	MVP	neurological
	Hypersomnia	Any mCA	0.914769	0.011	0.0485316	-0.089084	0.0352494	9560	593870	1018	101468	MVP	neurological
	Hypersomnia	Any mCA	0.920277	0.016	0.076305	-0.0830805	0.0344324					Overall	neurological
	Hypersomnia	Any mCA	2.49381	0.2	0.885091	0.91381	0.710464	12	22289	3	3742	MGB Biobank	neurological
	Hypersomnia	Any mCA	0.99485	0.98	0.997574	-0.00516379	0.165151	325	50308	45	7976	BioVU	neurological
	Hypersomnia	Autosomal mCA	1.00112	1	0.998787	0.00111569	0.259887	325	50308	16	2928	BioVU	neurological
	Hypersomnia	Autosomal mCA	0.945187	0.41	0.745805	-0.0563721	0.0678627	9560	593870	229	19564	MVP	neurological
	Hypersomnia	Autosomal mCA	0.948662	0.42	0.715361	-0.0527025	0.0656611					Overall	neurological
	Hypersomnia	CHIP	1.12776	0.83	0.939356	0.120232	0.551868					Overall	neurological
	Hypersomnia	CHIP	1.12776	0.83	0.981031	0.120232	0.551868	32	30352	4	3160	MGB Biobank	neurological
	Hypersomnia	ChrX mCA	1.01661	0.91	0.992847	0.0164782	0.15192	1456	53485	45	1850	MVP	neurological
	Hypersomnia	ChrX mCA	0.954501	0.85	0.979708	-0.0465669	0.248568	190	28345	18	2995	BioVU	neurological
	Hypersomnia	ChrX mCA	0.999333	1	0.999139	-0.000667281	0.129626					Overall	neurological
	Hypersomnia	ChrY mCA	0.898033	0.0072	0.03184	-0.107549	0.0400122					Overall	neurological
	Hypersomnia	ChrY mCA	0.814428	0.53	0.971723	-0.205269	0.329366	135	21963	12	2635	BioVU	neurological
	Hypersomnia	ChrY mCA	0.899348	0.0085	0.0312091	-0.106085	0.0403107	8104	540385	782	84683	MVP	neurological
	Hypersomnia	Expanded Autosomal mCA	1.02294	0.95	0.991106	0.0226764	0.383952	325	50308	7	1218	BioVU	neurological
	Hypersomnia	Expanded Autosomal mCA	0.934006	0.5	0.793229	-0.0682729	0.101093	9560	593870	101	9505	MVP	neurological
	Hypersomnia	Expanded Autosomal mCA	0.939529	0.52	0.756872	-0.0623766	0.0977611					Overall	neurological
	Hypersomnia	Expanded CHIP	1.79115	0.35	0.625634	0.582856	0.62309					Overall	neurological
	Hypersomnia	Expanded CHIP	1.79115	0.35	0.855759	0.582856	0.62309	32	30352	3	1525	MGB Biobank	neurological
	Hypersomnia	Expanded ChrX mCA	0.920762	0.74	0.981325	-0.0825535	0.244117					Overall	neurological
	Hypersomnia	Expanded ChrX mCA	0.920762	0.74	0.99887	-0.0825535	0.244117	1456	53485	17	724	MVP	neurological
	Hypersomnia	Expanded ChrY mCA	0.761469	0.6	0.985312	-0.272506	0.525156	135	21963	4	1033	BioVU	neurological
	Hypersomnia	Expanded ChrY mCA	0.904817	0.036	0.111856	-0.100023	0.0475804	8104	540385	537	61772	MVP	neurological
	Hypersomnia	Expanded ChrY mCA	0.903547	0.032	0.119528	-0.101427	0.0473863					Overall	neurological
	Hypersomnia	Expanded TET2	6.40379	0.014	0.0824949	1.85689	0.754174					Overall	neurological
	Hypersomnia	TET2	2.86461	0.16	0.489436	1.05243	0.751828					Overall	neurological
	Hypertension	Any expanded mCA	0.967489	0.75	0.968531	-0.0330509	0.103347	2153	9845	113	251	MGB Biobank	circulatory system
	Hypertension	Any expanded mCA	0.948731	0.0018	0.0129871	-0.0526299	0.0168325	45293	150337	4586	11330	MVP	circulatory system
	Hypertension	Any expanded mCA	1.06402	0.23	0.65895	0.0620574	0.0516232	8041	24792	425	821	BioVU	circulatory system
	Hypertension	Any expanded mCA	0.908599	1e-07	5.0933e-06	-0.0958514	0.0179992	88673	324381	3495	7269	UK Biobank	circulatory system
	Hypertension	Any expanded mCA	0.936948	4.2e-08	1.0781e-06	-0.0651272	0.0118804					Overall	circulatory system
	Hypertension	Any mCA	1.01602	0.6	0.935491	0.0158956	0.0307165	8041	24792	1370	3042	BioVU	circulatory system
	Hypertension	Any mCA	0.976526	0.7	0.997385	-0.0237537	0.0611062	2153	9845	386	1004	MGB Biobank	circulatory system
	Hypertension	Any mCA	0.950972	0.00038	0.00322315	-0.0502711	0.0141513	45293	150337	6829	16934	MVP	circulatory system
	Hypertension	Any mCA	0.955245	5.2e-10	1.6361e-08	-0.0457875	0.00737091					Overall	circulatory system
	Hypertension	Any mCA	0.951388	4.3e-08	3.75399e-06	-0.049833	0.00909664	88673	324381	16841	41812	UK Biobank	circulatory system
	Hypertension	ASXL1	1.06475	0.088	0.363501	0.0627368	0.0368093					Overall	circulatory system
	Hypertension	ASXL1	1.05891	0.13	0.509171	0.0572422	0.0374767	83174	309669	722	1597	UK Biobank	circulatory system
	Hypertension	ASXL1	1.23729	0.28	0.76691	0.21292	0.19593	2713	13891	27	53	MGB Biobank	circulatory system
	Hypertension	Autosomal mCA	1.00126	0.93	0.973762	0.00125829	0.0140124					Overall	circulatory system
	Hypertension	Autosomal mCA	0.932983	0.018	0.13602	-0.0693682	0.0292222	45293	150337	1248	3717	MVP	circulatory system
	Hypertension	Autosomal mCA	1.01095	0.53	0.777902	0.0108935	0.0172456	88673	324381	3518	10322	UK Biobank	circulatory system
	Hypertension	Autosomal mCA	1.07876	0.1	0.598222	0.0758102	0.0466431	8041	24792	510	1117	BioVU	circulatory system
	Hypertension	Autosomal mCA	1.17553	0.11	0.628199	0.161715	0.100011	2153	9845	111	294	MGB Biobank	circulatory system
	Hypertension	CHIP	1.05153	5.2e-05	0.00140954	0.0502505	0.0124174					Overall	circulatory system
	Hypertension	CHIP	1.04987	0.00012	0.00293621	0.0486616	0.0126467	89297	326536	6845	18464	UK Biobank	circulatory system
	Hypertension	CHIP	1.09734	0.16	0.767106	0.0928851	0.0655117	2713	13891	279	782	MGB Biobank	circulatory system
	Hypertension	ChrX mCA	0.875738	0.27	0.917524	-0.132688	0.120862	1082	6254	77	306	MGB Biobank	circulatory system
	Hypertension	ChrX mCA	0.991116	0.86	0.981409	-0.00892327	0.0499142	4373	15335	453	1528	BioVU	circulatory system
	Hypertension	ChrX mCA	1.01522	0.45	0.953802	0.0151046	0.0201487	41624	184049	2678	8444	UK Biobank	circulatory system
	Hypertension	ChrX mCA	1.07952	0.36	0.968975	0.0765207	0.0832134	4404	26167	155	675	MVP	circulatory system
	Hypertension	ChrX mCA	1.01163	0.52	0.941212	0.0115653	0.0180261					Overall	circulatory system
	Hypertension	ChrY mCA	0.985046	0.77	0.972488	-0.0150666	0.0523116	3668	9457	505	588	BioVU	circulatory system
	Hypertension	ChrY mCA	0.933801	2.1e-14	9.7884e-13	-0.0684916	0.00895826					Overall	circulatory system
	Hypertension	ChrY mCA	0.947769	0.00053	0.00294872	-0.0536447	0.0154716	40889	124170	5685	13243	MVP	circulatory system
	Hypertension	ChrY mCA	0.923438	2.1e-12	5.3696e-10	-0.0796518	0.0113384	47049	140332	11441	24770	UK Biobank	circulatory system
	Hypertension	ChrY mCA	0.969728	0.72	0.971288	-0.0307399	0.0846999	1071	3591	227	456	MGB Biobank	circulatory system
	Hypertension	DDR	1.10617	0.041	0.189622	0.100901	0.0494279					Overall	circulatory system
	Hypertension	DDR	1.45616	0.035	0.25686	0.375804	0.177915	2713	13891	33	52	MGB Biobank	circulatory system
	Hypertension	DDR	1.08102	0.13	0.432092	0.0779083	0.0514534	82832	308985	380	913	UK Biobank	circulatory system
	Hypertension	DNMT3A	1.0338	0.044	0.39189	0.0332389	0.0165202					Overall	circulatory system
	Hypertension	DNMT3A	1.03654	0.033	0.439237	0.0358868	0.0167895	86184	318393	3732	10321	UK Biobank	circulatory system
	Hypertension	DNMT3A	0.953768	0.61	0.979613	-0.0473344	0.0926154	2713	13891	127	418	MGB Biobank	circulatory system
	Hypertension	Expanded ASXL1	1.06376	0.22	0.501855	0.0618142	0.0506223					Overall	circulatory system
	Hypertension	Expanded ASXL1	1.05708	0.28	0.649232	0.055514	0.0514645	82833	308823	381	751	UK Biobank	circulatory system
	Hypertension	Expanded ASXL1	1.28351	0.37	0.757881	0.249597	0.280969	2713	13891	13	25	MGB Biobank	circulatory system
	Hypertension	Expanded Autosomal mCA	0.991701	0.83	0.924925	-0.00833373	0.0383906	88673	324381	687	1970	UK Biobank	circulatory system
	Hypertension	Expanded Autosomal mCA	1.02048	0.78	0.955757	0.0202699	0.0721261	8041	24792	200	524	BioVU	circulatory system
	Hypertension	Expanded Autosomal mCA	0.977096	0.38	0.65649	-0.0231709	0.0261471					Overall	circulatory system
	Hypertension	Expanded Autosomal mCA	1.25864	0.15	0.457988	0.230033	0.159891	2153	9845	41	97	MGB Biobank	circulatory system
	Hypertension	Expanded Autosomal mCA	0.928301	0.08	0.348614	-0.0743992	0.04253	45293	150337	574	1678	MVP	circulatory system
	Hypertension	Expanded CHIP	1.09096	1e-06	2.16711e-05	0.0870577	0.0178171	85757	316126	3305	8054	UK Biobank	circulatory system
	Hypertension	Expanded CHIP	1.08755	1.6e-06	3.55695e-05	0.0839293	0.0175102					Overall	circulatory system
	Hypertension	Expanded CHIP	0.995474	0.96	0.993172	-0.00453602	0.0947458	2713	13891	122	380	MGB Biobank	circulatory system
	Hypertension	Expanded ChrX mCA	1.15326	0.25	0.99887	0.142592	0.123252	4404	26167	71	316	MVP	circulatory system
	Hypertension	Expanded ChrX mCA	0.964795	0.94	0.998805	-0.0358398	0.504297	1082	6254	4	20	MGB Biobank	circulatory system
	Hypertension	Expanded ChrX mCA	1.11822	0.13	0.688032	0.111739	0.0744836					Overall	circulatory system
	Hypertension	Expanded ChrX mCA	1.10973	0.33	0.68225	0.104121	0.106764	41624	184049	88	272	UK Biobank	circulatory system
	Hypertension	Expanded ChrX mCA	1.08044	0.71	0.998427	0.0773678	0.209606	4373	15335	23	85	BioVU	circulatory system
	Hypertension	Expanded ChrY mCA	0.888493	0.38	0.935628	-0.118228	0.133289	1071	3591	72	138	MGB Biobank	circulatory system
	Hypertension	Expanded ChrY mCA	0.999188	0.99	0.999586	-0.000812615	0.0748501	3668	9457	210	233	BioVU	circulatory system
	Hypertension	Expanded ChrY mCA	0.927865	1.6e-08	4.53883e-07	-0.0748694	0.0132579					Overall	circulatory system
	Hypertension	Expanded ChrY mCA	0.898088	2e-07	3.32578e-05	-0.107488	0.0206724	47049	140332	2761	5109	UK Biobank	circulatory system
	Hypertension	Expanded ChrY mCA	0.9476	0.0027	0.0145274	-0.0538224	0.0179189	40889	124170	4037	9609	MVP	circulatory system
	Hypertension	Expanded DDR	1.11715	0.16	0.354556	0.110778	0.0786829					Overall	circulatory system
	Hypertension	Expanded DDR	1.11602	0.18	0.416171	0.109767	0.0809536	82605	308407	153	335	UK Biobank	circulatory system
	Hypertension	Expanded DDR	1.13661	0.7	0.907667	0.12805	0.33456	2713	13891	9	25	MGB Biobank	circulatory system
	Hypertension	Expanded DNMT3A	1.0823	0.0014	0.0529686	0.0790893	0.0248129	84116	312303	1664	4231	UK Biobank	circulatory system
	Hypertension	Expanded DNMT3A	1.07568	0.0028	0.0624298	0.0729576	0.0243802					Overall	circulatory system
	Hypertension	Expanded DNMT3A	0.906409	0.45	0.868017	-0.0982642	0.131119	2713	13891	61	213	MGB Biobank	circulatory system
	Hypertension	Expanded JAK2	1.2873	0.047	0.106636	0.252548	0.127072	82514	308217	62	145	UK Biobank	circulatory system
	Hypertension	Expanded JAK2	1.26462	0.059	0.120382	0.234769	0.124118					Overall	circulatory system
	Hypertension	Expanded JAK2	0.874217	0.82	0.88191	-0.134426	0.579062	2713	13891	3	9	MGB Biobank	circulatory system
	Hypertension	Expanded Splice	1.15287	0.099	0.171684	0.142252	0.0862224					Overall	circulatory system
	Hypertension	Expanded Splice	1.14188	0.13	0.227207	0.132678	0.0885281	82580	308309	128	237	UK Biobank	circulatory system
	Hypertension	Expanded Splice	1.3756	0.4	0.611337	0.318892	0.38027	2713	13891	7	13	MGB Biobank	circulatory system
	Hypertension	Expanded TET2	1.12496	0.0021	0.0267959	0.11775	0.0382833					Overall	circulatory system
	Hypertension	Expanded TET2	1.11807	0.0042	0.0395637	0.111607	0.039016	83116	309564	664	1492	UK Biobank	circulatory system
	Hypertension	Expanded TET2	1.31878	0.16	0.634531	0.27671	0.198476	2713	13891	26	57	MGB Biobank	circulatory system
	Hypertension	JAK2	1.27591	0.045	0.101165	0.243662	0.121358					Overall	circulatory system
	Hypertension	JAK2	1.28677	0.044	0.107063	0.252132	0.125071	82516	308222	64	150	UK Biobank	circulatory system
	Hypertension	JAK2	1.11329	0.83	0.908114	0.107319	0.501781	2713	13891	4	10	MGB Biobank	circulatory system
	Hypertension	Splice	1.10198	0.18	0.295418	0.0971076	0.0723478					Overall	circulatory system
	Hypertension	Splice	1.09217	0.24	0.358098	0.0881687	0.0742868	82634	308425	182	353	UK Biobank	circulatory system
	Hypertension	Splice	1.29908	0.41	0.707775	0.261657	0.318728	2713	13891	10	18	MGB Biobank	circulatory system
	Hypertension	TET2	1.091	0.001	0.0258681	0.0870942	0.0264741					Overall	circulatory system
	Hypertension	TET2	1.08485	0.0025	0.0506553	0.0814392	0.0269812	83853	311670	1401	3598	UK Biobank	circulatory system
	Hypertension	TET2	1.26279	0.089	0.539036	0.233325	0.137203	2713	13891	56	133	MGB Biobank	circulatory system
	Hypertension_complicating_pregnancy_childbirth_and_the_puerperium	Any expanded mCA	1.49664	0.082	0.256391	0.403225	0.231566					Overall	pregnancy complications
	Hypertension_complicating_pregnancy_childbirth_and_the_puerperium	Any expanded mCA	1.80113	0.02	0.0870853	0.588416	0.252479	328	612438	21	71562	MVP	pregnancy complications
	Hypertension_complicating_pregnancy_childbirth_and_the_puerperium	Any expanded mCA	0.561148	0.32	0.732601	-0.57777	0.581096	277	28020	3	769	BioVU	pregnancy complications
	Hypertension_complicating_pregnancy_childbirth_and_the_puerperium	Any mCA	0.941289	0.76	0.954784	-0.0605056	0.196771	277	28020	29	4199	BioVU	pregnancy complications
	Hypertension_complicating_pregnancy_childbirth_and_the_puerperium	Any mCA	1.71673	0.006	0.0287383	0.54042	0.196522	328	612438	35	103609	MVP	pregnancy complications
	Hypertension_complicating_pregnancy_childbirth_and_the_puerperium	Any mCA	1.27168	0.084	0.263571	0.240337	0.13905					Overall	pregnancy complications
	Hypertension_complicating_pregnancy_childbirth_and_the_puerperium	Autosomal mCA	1.79114	0.074	0.331734	0.582852	0.32582	328	612438	10	20033	MVP	pregnancy complications
	Hypertension_complicating_pregnancy_childbirth_and_the_puerperium	Autosomal mCA	0.640267	0.32	0.778492	-0.445871	0.451934	277	28020	5	1467	BioVU	pregnancy complications
	Hypertension_complicating_pregnancy_childbirth_and_the_puerperium	Autosomal mCA	1.25989	0.38	0.675622	0.231026	0.264295					Overall	pregnancy complications
	Hypertension_complicating_pregnancy_childbirth_and_the_puerperium	CHIP	2.76451	0.05	0.263575	1.01686	0.518289					Overall	pregnancy complications
	Hypertension_complicating_pregnancy_childbirth_and_the_puerperium	CHIP	2.76451	0.05	0.267992	1.01686	0.518289	63	243585	4	15172	UK Biobank	pregnancy complications
	Hypertension_complicating_pregnancy_childbirth_and_the_puerperium	ChrX mCA	1.00248	0.99	0.998947	0.00247953	0.214308	277	28020	24	2991	BioVU	pregnancy complications
	Hypertension_complicating_pregnancy_childbirth_and_the_puerperium	ChrX mCA	1.00656	0.97	0.995057	0.00653837	0.193712					Overall	pregnancy complications
	Hypertension_complicating_pregnancy_childbirth_and_the_puerperium	ChrX mCA	1.02497	0.96	0.992847	0.0246626	0.452864	232	55620	5	1922	MVP	pregnancy complications
	Hypertension_complicating_pregnancy_childbirth_and_the_puerperium	ChrY mCA	1.2893	0.36	0.560381	0.254101	0.275199					Overall	pregnancy complications
	Hypertension_complicating_pregnancy_childbirth_and_the_puerperium	ChrY mCA	1.2893	0.36	0.528189	0.254101	0.275199	96	556818	20	86363	MVP	pregnancy complications
	Hypertension_complicating_pregnancy_childbirth_and_the_puerperium	Expanded Autosomal mCA	1.96894	0.14	0.462974	0.677493	0.456415	328	612438	5	9715	MVP	pregnancy complications
	Hypertension_complicating_pregnancy_childbirth_and_the_puerperium	Expanded Autosomal mCA	1.28293	0.52	0.750827	0.24915	0.383984					Overall	pregnancy complications
	Hypertension_complicating_pregnancy_childbirth_and_the_puerperium	Expanded CHIP	3.73649	0.068	0.23679	1.31815	0.722619					Overall	pregnancy complications
	Hypertension_complicating_pregnancy_childbirth_and_the_puerperium	Expanded ChrX mCA	0.797185	0.75	0.981325	-0.226669	0.710758					Overall	pregnancy complications
	Hypertension_complicating_pregnancy_childbirth_and_the_puerperium	Expanded ChrY mCA	1.34059	0.36	0.564789	0.293107	0.321635	96	556818	14	62949	MVP	pregnancy complications
	Hypertension_complicating_pregnancy_childbirth_and_the_puerperium	Expanded ChrY mCA	1.34059	0.36	0.606907	0.293107	0.321635					Overall	pregnancy complications
	Hypertensive_chronic_kidney_disease	Any expanded mCA	0.822084	0.16	0.548873	-0.195913	0.140711	1166	446259	58	12288	UK Biobank	circulatory system
	Hypertensive_chronic_kidney_disease	Any expanded mCA	0.888209	1.7e-12	7.35921e-11	-0.118549	0.0168074					Overall	circulatory system
	Hypertensive_chronic_kidney_disease	Any expanded mCA	0.872859	9.6e-15	5.52009e-13	-0.135981	0.017559	29839	544308	4365	60936	MVP	circulatory system
	Hypertensive_chronic_kidney_disease	Any expanded mCA	1.12645	0.36	0.834692	0.119075	0.129315	841	20476	79	860	MGB Biobank	circulatory system
	Hypertensive_chronic_kidney_disease	Any expanded mCA	1.1385	0.077	0.413126	0.129708	0.0732741	2967	46310	216	2041	BioVU	circulatory system
	Hypertensive_chronic_kidney_disease	Any mCA	1.0127	0.88	0.997385	0.0126245	0.0829562	841	20476	242	3265	MGB Biobank	circulatory system
	Hypertensive_chronic_kidney_disease	Any mCA	0.835807	0.019	0.211397	-0.179357	0.076697	1166	446259	240	65576	UK Biobank	circulatory system
	Hypertensive_chronic_kidney_disease	Any mCA	0.891552	1.8e-16	1.06065e-14	-0.114791	0.0139344					Overall	circulatory system
	Hypertensive_chronic_kidney_disease	Any mCA	0.956922	0.35	0.88402	-0.0440337	0.0473507	2967	46310	600	7143	BioVU	circulatory system
	Hypertensive_chronic_kidney_disease	Any mCA	0.883645	2.5e-16	1.28258e-14	-0.123699	0.0150946	29839	544308	6259	88818	MVP	circulatory system
	Hypertensive_chronic_kidney_disease	ASXL1	0.67238	0.26	0.681344	-0.396931	0.355658	1076	424017	8	2661	UK Biobank	circulatory system
	Hypertensive_chronic_kidney_disease	ASXL1	1.20954	0.34	0.787446	0.190237	0.198128	1213	27887	27	230	MGB Biobank	circulatory system
	Hypertensive_chronic_kidney_disease	ASXL1	1.05251	0.77	0.921253	0.0511756	0.173083					Overall	circulatory system
	Hypertensive_chronic_kidney_disease	Autosomal mCA	0.991269	0.77	0.913294	-0.00876888	0.0301132	29839	544308	1195	17093	MVP	circulatory system
	Hypertensive_chronic_kidney_disease	Autosomal mCA	0.865776	0.35	0.670692	-0.144129	0.154003	1166	446259	44	15260	UK Biobank	circulatory system
	Hypertensive_chronic_kidney_disease	Autosomal mCA	1.07915	0.27	0.778492	0.0761747	0.0694523	2967	46310	236	2609	BioVU	circulatory system
	Hypertensive_chronic_kidney_disease	Autosomal mCA	1.00733	0.78	0.916019	0.0073003	0.0266576					Overall	circulatory system
	Hypertensive_chronic_kidney_disease	Autosomal mCA	1.20457	0.17	0.752391	0.186119	0.134896	841	20476	65	876	MGB Biobank	circulatory system
	Hypertensive_chronic_kidney_disease	CHIP	1.09057	0.15	0.487154	0.0867042	0.0605312					Overall	circulatory system
	Hypertensive_chronic_kidney_disease	CHIP	1.12646	0.24	0.600737	0.119077	0.100278	1179	449374	111	28018	UK Biobank	circulatory system
	Hypertensive_chronic_kidney_disease	CHIP	1.07052	0.37	0.933355	0.0681468	0.0759237	1213	27887	230	2655	MGB Biobank	circulatory system
	Hypertensive_chronic_kidney_disease	ChrX mCA	0.943481	0.68	0.992847	-0.0581788	0.138847	1112	54114	58	1822	MVP	circulatory system
	Hypertensive_chronic_kidney_disease	ChrX mCA	0.900166	0.11	0.796731	-0.105176	0.0662135					Overall	circulatory system
	Hypertensive_chronic_kidney_disease	ChrX mCA	0.88562	0.52	0.933572	-0.121467	0.186901	341	11404	33	753	MGB Biobank	circulatory system
	Hypertensive_chronic_kidney_disease	ChrX mCA	0.886133	0.19	0.836169	-0.120888	0.0916514	1254	26788	136	2819	BioVU	circulatory system
	Hypertensive_chronic_kidney_disease	ChrX mCA	0.896986	0.56	0.963912	-0.108715	0.187173	470	241043	31	12221	UK Biobank	circulatory system
	Hypertensive_chronic_kidney_disease	ChrY mCA	0.867478	1.7e-18	1.14399e-16	-0.142166	0.0162039	28727	490194	5313	73796	MVP	circulatory system
	Hypertensive_chronic_kidney_disease	ChrY mCA	0.99418	0.96	0.99925	-0.00583677	0.105493	500	9072	166	1847	MGB Biobank	circulatory system
	Hypertensive_chronic_kidney_disease	ChrY mCA	0.867968	3.7e-20	3.46088e-18	-0.1416	0.0153961					Overall	circulatory system
	Hypertensive_chronic_kidney_disease	ChrY mCA	0.823901	0.035	0.405607	-0.193705	0.0918497	696	205216	172	40972	UK Biobank	circulatory system
	Hypertensive_chronic_kidney_disease	ChrY mCA	0.851473	0.022	0.642359	-0.160787	0.0704079	1713	19522	281	2220	BioVU	circulatory system
	Hypertensive_chronic_kidney_disease	DDR	1.41519	0.031	0.159773	0.347265	0.161424					Overall	circulatory system
	Hypertensive_chronic_kidney_disease	DDR	1.93198	0.03	0.185804	0.658547	0.303552	1079	422796	11	1440	UK Biobank	circulatory system
	Hypertensive_chronic_kidney_disease	DDR	1.25173	0.24	0.606067	0.224525	0.190611	1213	27887	29	236	MGB Biobank	circulatory system
	Hypertensive_chronic_kidney_disease	DNMT3A	1.08334	0.56	0.922264	0.0800509	0.136332	1125	436836	57	15480	UK Biobank	circulatory system
	Hypertensive_chronic_kidney_disease	DNMT3A	0.974537	0.76	0.940688	-0.0257927	0.0859541					Overall	circulatory system
	Hypertensive_chronic_kidney_disease	DNMT3A	0.908807	0.39	0.972689	-0.0956228	0.110736	1213	27887	92	1303	MGB Biobank	circulatory system
	Hypertensive_chronic_kidney_disease	Expanded ASXL1	0.891925	0.64	0.881789	-0.114373	0.245169					Overall	circulatory system
	Hypertensive_chronic_kidney_disease	Expanded ASXL1	0.891161	0.71	0.907493	-0.11523	0.305717	1213	27887	11	123	MGB Biobank	circulatory system
	Hypertensive_chronic_kidney_disease	Expanded ASXL1	0.893303	0.78	0.952043	-0.11283	0.410398	1074	422684	6	1328	UK Biobank	circulatory system
	Hypertensive_chronic_kidney_disease	Expanded Autosomal mCA	1.02083	0.59	0.801948	0.0206146	0.0378572					Overall	circulatory system
	Hypertensive_chronic_kidney_disease	Expanded Autosomal mCA	1.45181	0.077	0.301729	0.372809	0.211083	841	20476	24	284	MGB Biobank	circulatory system
	Hypertensive_chronic_kidney_disease	Expanded Autosomal mCA	0.983737	0.7	0.887346	-0.0163964	0.0419329	29839	544308	597	8169	MVP	circulatory system
	Hypertensive_chronic_kidney_disease	Expanded Autosomal mCA	1.12329	0.27	0.735772	0.11626	0.104309	2967	46310	97	1086	BioVU	circulatory system
	Hypertensive_chronic_kidney_disease	Expanded Autosomal mCA	1.37282	0.22	0.509443	0.31687	0.260874	1166	446259	15	2954	UK Biobank	circulatory system
	Hypertensive_chronic_kidney_disease	Expanded CHIP	1.1931	0.2	0.451471	0.176552	0.13659	1125	434028	57	12672	UK Biobank	circulatory system
	Hypertensive_chronic_kidney_disease	Expanded CHIP	1.10692	0.21	0.472028	0.10158	0.0816091					Overall	circulatory system
	Hypertensive_chronic_kidney_disease	Expanded CHIP	1.06179	0.56	0.934634	0.0599584	0.101771	1213	27887	115	1281	MGB Biobank	circulatory system
	Hypertensive_chronic_kidney_disease	Expanded ChrX mCA	1.06873	0.74	0.981325	0.0664756	0.20192					Overall	circulatory system
	Hypertensive_chronic_kidney_disease	Expanded ChrX mCA	1.16106	0.51	0.99887	0.149333	0.22615	1112	54114	20	717	MVP	circulatory system
	Hypertensive_chronic_kidney_disease	Expanded ChrX mCA	0.771652	0.56	0.998327	-0.259221	0.448372	1254	26788	5	147	BioVU	circulatory system
	Hypertensive_chronic_kidney_disease	Expanded ChrY mCA	0.86889	5.5e-15	3.86579e-13	-0.140539	0.0179841					Overall	circulatory system
	Hypertensive_chronic_kidney_disease	Expanded ChrY mCA	0.734692	0.067	0.560437	-0.308304	0.168056	696	205216	41	9092	UK Biobank	circulatory system
	Hypertensive_chronic_kidney_disease	Expanded ChrY mCA	0.955477	0.65	0.985312	-0.0455441	0.0991476	1713	19522	119	858	BioVU	circulatory system
	Hypertensive_chronic_kidney_disease	Expanded ChrY mCA	0.865832	7.4e-15	5.09073e-13	-0.144065	0.0185233	28727	490194	3874	53552	MVP	circulatory system
	Hypertensive_chronic_kidney_disease	Expanded ChrY mCA	1.02251	0.89	0.96711	0.0222629	0.157612	500	9072	56	557	MGB Biobank	circulatory system
	Hypertensive_chronic_kidney_disease	Expanded DDR	1.9849	0.0019	0.0138019	0.685571	0.220425					Overall	circulatory system
	Hypertensive_chronic_kidney_disease	Expanded DDR	2.77433	0.013	0.0654962	1.02041	0.409851	1074	421898	6	542	UK Biobank	circulatory system
	Hypertensive_chronic_kidney_disease	Expanded DDR	1.73205	0.036	0.200806	0.549306	0.261457	1213	27887	15	100	MGB Biobank	circulatory system
	Hypertensive_chronic_kidney_disease	Expanded DNMT3A	0.927047	0.62	0.930368	-0.0757513	0.15112	1213	27887	47	631	MGB Biobank	circulatory system
	Hypertensive_chronic_kidney_disease	Expanded DNMT3A	1.07986	0.7	0.955586	0.0768357	0.202718	1093	427871	25	6515	UK Biobank	circulatory system
	Hypertensive_chronic_kidney_disease	Expanded DNMT3A	0.978979	0.86	0.972755	-0.0212452	0.121159					Overall	circulatory system
	Hypertensive_chronic_kidney_disease	Expanded JAK2	0.886094	0.86	0.893954	-0.120933	0.708674					Overall	circulatory system
	Hypertensive_chronic_kidney_disease	Expanded Splice	1.95869	0.011	0.0280578	0.672276	0.264188					Overall	circulatory system
	Hypertensive_chronic_kidney_disease	Expanded Splice	1.95869	0.011	0.0568253	0.672276	0.264188	1213	27887	15	69	MGB Biobank	circulatory system
	Hypertensive_chronic_kidney_disease	Expanded TET2	1.18565	0.31	0.572044	0.170292	0.16786					Overall	circulatory system
	Hypertensive_chronic_kidney_disease	Expanded TET2	1.24474	0.27	0.747185	0.218925	0.197613	1213	27887	27	238	MGB Biobank	circulatory system
	Hypertensive_chronic_kidney_disease	Expanded TET2	1.04527	0.89	0.940738	0.0442735	0.318104	1078	423767	10	2411	UK Biobank	circulatory system
	Hypertensive_chronic_kidney_disease	JAK2	0.824057	0.78	0.853397	-0.193515	0.708707					Overall	circulatory system
	Hypertensive_chronic_kidney_disease	Splice	1.57909	0.052	0.110864	0.456849	0.235218					Overall	circulatory system
	Hypertensive_chronic_kidney_disease	Splice	1.57909	0.052	0.210363	0.456849	0.235218	1213	27887	19	109	MGB Biobank	circulatory system
	Hypertensive_chronic_kidney_disease	TET2	1.32043	0.01	0.122822	0.277957	0.108451					Overall	circulatory system
	Hypertensive_chronic_kidney_disease	TET2	1.30574	0.041	0.44003	0.266771	0.130429	1213	27887	66	558	MGB Biobank	circulatory system
	Hypertensive_chronic_kidney_disease	TET2	1.35394	0.12	0.501223	0.303017	0.195219	1095	426897	27	5541	UK Biobank	circulatory system
	Hypertensive_heart_and_or_renal_disease	Any expanded mCA	1.02067	0.7	0.941118	0.0204579	0.0529009	6545	41502	407	1765	BioVU	circulatory system
	Hypertensive_heart_and_or_renal_disease	Any expanded mCA	0.995513	0.92	0.971535	-0.0044969	0.044082					Overall	circulatory system
	Hypertensive_heart_and_or_renal_disease	Any expanded mCA	0.854465	0.22	0.639134	-0.157279	0.127381	1396	445933	71	12269	UK Biobank	circulatory system
	Hypertensive_heart_and_or_renal_disease	Any expanded mCA	1.00072	0.99	0.996679	0.000717857	0.102251	1389	19619	124	783	MGB Biobank	circulatory system
	Hypertensive_heart_and_or_renal_disease	Any mCA	0.925462	0.23	0.915269	-0.0774623	0.0650477	1389	19619	385	3013	MGB Biobank	circulatory system
	Hypertensive_heart_and_or_renal_disease	Any mCA	0.938776	0.052	0.651921	-0.0631779	0.0324862	6545	41502	1258	6218	BioVU	circulatory system
	Hypertensive_heart_and_or_renal_disease	Any mCA	0.838207	0.012	0.160283	-0.17649	0.0704158	1396	445933	284	65512	UK Biobank	circulatory system
	Hypertensive_heart_and_or_renal_disease	Any mCA	0.921173	0.0022	0.0165116	-0.0821078	0.0268649					Overall	circulatory system
	Hypertensive_heart_and_or_renal_disease	ASXL1	0.631827	0.17	0.57594	-0.45914	0.335178	1302	423697	9	2658	UK Biobank	circulatory system
	Hypertensive_heart_and_or_renal_disease	ASXL1	1.13755	0.42	0.843947	0.12888	0.160277	2027	26622	41	204	MGB Biobank	circulatory system
	Hypertensive_heart_and_or_renal_disease	ASXL1	1.01964	0.89	0.96744	0.0194455	0.144596					Overall	circulatory system
	Hypertensive_heart_and_or_renal_disease	Autosomal mCA	0.832004	0.2	0.511545	-0.183918	0.144316	1396	445933	50	15247	UK Biobank	circulatory system
	Hypertensive_heart_and_or_renal_disease	Autosomal mCA	0.974232	0.6	0.876269	-0.0261056	0.0495235	6545	41502	456	2296	BioVU	circulatory system
	Hypertensive_heart_and_or_renal_disease	Autosomal mCA	0.984239	0.71	0.882015	-0.015887	0.0428529					Overall	circulatory system
	Hypertensive_heart_and_or_renal_disease	Autosomal mCA	1.12962	0.25	0.804925	0.121882	0.106117	1389	19619	104	808	MGB Biobank	circulatory system
	Hypertensive_heart_and_or_renal_disease	CHIP	1.09039	0.35	0.706967	0.0865361	0.0928341	1422	449034	129	27995	UK Biobank	circulatory system
	Hypertensive_heart_and_or_renal_disease	CHIP	1.04624	0.37	0.710946	0.0452015	0.0502709					Overall	circulatory system
	Hypertensive_heart_and_or_renal_disease	CHIP	1.02845	0.64	0.971189	0.0280516	0.0597971	2027	26622	367	2442	MGB Biobank	circulatory system
	Hypertensive_heart_and_or_renal_disease	ChrX mCA	0.836612	0.22	0.915259	-0.178395	0.146737	553	11078	53	710	MGB Biobank	circulatory system
	Hypertensive_heart_and_or_renal_disease	ChrX mCA	0.900437	0.55	0.963912	-0.104876	0.17358	560	240919	36	12214	UK Biobank	circulatory system
	Hypertensive_heart_and_or_renal_disease	ChrX mCA	0.933141	0.22	0.85139	-0.0691987	0.0568533	3170	24290	352	2545	BioVU	circulatory system
	Hypertensive_heart_and_or_renal_disease	ChrX mCA	0.918256	0.093	0.77637	-0.0852793	0.0507014					Overall	circulatory system
	Hypertensive_heart_and_or_renal_disease	ChrY mCA	0.905742	0.0098	0.0404871	-0.0990009	0.038354					Overall	circulatory system
	Hypertensive_heart_and_or_renal_disease	ChrY mCA	0.926888	0.13	0.839273	-0.075922	0.050512	3375	17212	551	1812	BioVU	circulatory system
	Hypertensive_heart_and_or_renal_disease	ChrY mCA	0.824631	0.022	0.329598	-0.192819	0.0840989	836	205014	205	40924	UK Biobank	circulatory system
	Hypertensive_heart_and_or_renal_disease	ChrY mCA	0.932214	0.4	0.971288	-0.0701929	0.0826265	836	8541	264	1679	MGB Biobank	circulatory system
	Hypertensive_heart_and_or_renal_disease	DDR	1.39928	0.0092	0.0742381	0.33596	0.129047					Overall	circulatory system
	Hypertensive_heart_and_or_renal_disease	DDR	1.77395	0.048	0.246036	0.573206	0.290437	1305	422477	12	1438	UK Biobank	circulatory system
	Hypertensive_heart_and_or_renal_disease	DDR	1.31996	0.054	0.289028	0.277601	0.144047	2027	26622	51	204	MGB Biobank	circulatory system
	Hypertensive_heart_and_or_renal_disease	DNMT3A	0.914851	0.22	0.734045	-0.0889941	0.0720586					Overall	circulatory system
	Hypertensive_heart_and_or_renal_disease	DNMT3A	0.851339	0.067	0.787712	-0.160945	0.0879599	2027	26622	145	1212	MGB Biobank	circulatory system
	Hypertensive_heart_and_or_renal_disease	DNMT3A	1.05954	0.65	0.948336	0.0578325	0.125652	1360	436506	67	15467	UK Biobank	circulatory system
	Hypertensive_heart_and_or_renal_disease	Expanded ASXL1	1.09551	0.68	0.90232	0.091221	0.221439	2027	26622	21	108	MGB Biobank	circulatory system
	Hypertensive_heart_and_or_renal_disease	Expanded ASXL1	0.870805	0.72	0.94228	-0.138337	0.379899	1300	422366	7	1327	UK Biobank	circulatory system
	Hypertensive_heart_and_or_renal_disease	Expanded ASXL1	1.03356	0.86	0.970586	0.0330058	0.191311					Overall	circulatory system
	Hypertensive_heart_and_or_renal_disease	Expanded Autosomal mCA	0.98064	0.8	0.961142	-0.0195503	0.0757818	6545	41502	182	971	BioVU	circulatory system
	Hypertensive_heart_and_or_renal_disease	Expanded Autosomal mCA	1.2462	0.38	0.644389	0.220102	0.252301	1396	445933	16	2950	UK Biobank	circulatory system
	Hypertensive_heart_and_or_renal_disease	Expanded Autosomal mCA	1.31766	0.1	0.355157	0.27586	0.169478	1389	19619	37	264	MGB Biobank	circulatory system
	Hypertensive_heart_and_or_renal_disease	Expanded Autosomal mCA	1.04393	0.52	0.753209	0.0429891	0.066718					Overall	circulatory system
	Hypertensive_heart_and_or_renal_disease	Expanded CHIP	1.06542	0.35	0.625658	0.0633724	0.0678104					Overall	circulatory system
	Hypertensive_heart_and_or_renal_disease	Expanded CHIP	1.0987	0.47	0.713006	0.0941301	0.129598	1356	433703	63	12664	UK Biobank	circulatory system
	Hypertensive_heart_and_or_renal_disease	Expanded CHIP	1.05314	0.52	0.9194	0.0517772	0.079572	2027	26622	188	1173	MGB Biobank	circulatory system
	Hypertensive_heart_and_or_renal_disease	Expanded ChrX mCA	0.744894	0.31	0.966719	-0.294513	0.289427	3170	24290	12	138	BioVU	circulatory system
	Hypertensive_heart_and_or_renal_disease	Expanded ChrX mCA	0.744894	0.31	0.831798	-0.294513	0.289427					Overall	circulatory system
	Hypertensive_heart_and_or_renal_disease	Expanded ChrY mCA	0.948757	0.67	0.951525	-0.0526031	0.124361	836	8541	88	498	MGB Biobank	circulatory system
	Hypertensive_heart_and_or_renal_disease	Expanded ChrY mCA	0.791064	0.11	0.716382	-0.234376	0.148589	836	205014	53	9076	UK Biobank	circulatory system
	Hypertensive_heart_and_or_renal_disease	Expanded ChrY mCA	0.955225	0.43	0.65205	-0.0458085	0.0579032					Overall	circulatory system
	Hypertensive_heart_and_or_renal_disease	Expanded ChrY mCA	1.00188	0.98	0.999586	0.00187932	0.0728727	3375	17212	220	702	BioVU	circulatory system
	Hypertensive_heart_and_or_renal_disease	Expanded DDR	1.84093	0.00093	0.00776794	0.610269	0.184404					Overall	circulatory system
	Hypertensive_heart_and_or_renal_disease	Expanded DDR	2.72684	0.0082	0.0441215	1.00314	0.379379	1300	421580	7	541	UK Biobank	circulatory system
	Hypertensive_heart_and_or_renal_disease	Expanded DDR	1.63025	0.021	0.15495	0.488732	0.211008	2027	26622	23	88	MGB Biobank	circulatory system
	Hypertensive_heart_and_or_renal_disease	Expanded DNMT3A	0.939594	0.53	0.861281	-0.0623075	0.10007					Overall	circulatory system
	Hypertensive_heart_and_or_renal_disease	Expanded DNMT3A	0.915514	0.45	0.868017	-0.08827	0.1174	2027	26622	78	582	MGB Biobank	circulatory system
	Hypertensive_heart_and_or_renal_disease	Expanded DNMT3A	1.0067	0.97	0.991308	0.00667766	0.191369	1321	427549	28	6510	UK Biobank	circulatory system
	Hypertensive_heart_and_or_renal_disease	Expanded JAK2	1.01498	0.98	0.98205	0.0148729	0.501493					Overall	circulatory system
	Hypertensive_heart_and_or_renal_disease	Expanded JAK2	1.01498	0.98	0.986618	0.0148729	0.501493	2027	26622	4	27	MGB Biobank	circulatory system
	Hypertensive_heart_and_or_renal_disease	Expanded Splice	1.64009	0.03	0.0648816	0.494753	0.228285					Overall	circulatory system
	Hypertensive_heart_and_or_renal_disease	Expanded Splice	1.64009	0.03	0.11574	0.494753	0.228285	2027	26622	20	62	MGB Biobank	circulatory system
	Hypertensive_heart_and_or_renal_disease	Expanded TET2	1.27977	0.065	0.237272	0.24668	0.133457					Overall	circulatory system
	Hypertensive_heart_and_or_renal_disease	Expanded TET2	1.38741	0.026	0.315637	0.32744	0.147052	2027	26622	49	211	MGB Biobank	circulatory system
	Hypertensive_heart_and_or_renal_disease	Expanded TET2	0.877675	0.68	0.850386	-0.130479	0.317786	1303	423450	10	2411	UK Biobank	circulatory system
	Hypertensive_heart_and_or_renal_disease	JAK2	1.19191	0.7	0.791777	0.175557	0.448909					Overall	circulatory system
	Hypertensive_heart_and_or_renal_disease	JAK2	1.19191	0.7	0.806602	0.175557	0.448909	2027	26622	5	30	MGB Biobank	circulatory system
	Hypertensive_heart_and_or_renal_disease	Splice	1.32337	0.16	0.27187	0.280178	0.200381					Overall	circulatory system
	Hypertensive_heart_and_or_renal_disease	Splice	1.32337	0.16	0.42339	0.280178	0.200381	2027	26622	26	99	MGB Biobank	circulatory system
	Hypertensive_heart_and_or_renal_disease	TET2	1.23189	0.022	0.192382	0.208546	0.0909612					Overall	circulatory system
	Hypertensive_heart_and_or_renal_disease	TET2	1.224	0.053	0.465086	0.202128	0.104462	2027	26622	102	505	MGB Biobank	circulatory system
	Hypertensive_heart_and_or_renal_disease	TET2	1.25693	0.22	0.641068	0.228675	0.18499	1323	426577	30	5538	UK Biobank	circulatory system
	Hypertensive_heart_and/or_renal_disease	Any expanded mCA	0.884426	7.7e-23	9.0908e-21	-0.122816	0.012483					Overall
	Hypertensive_heart_and/or_renal_disease	Any expanded mCA	0.884426	7.7e-23	1.18909e-20	-0.122816	0.012483	61206	495007	8542	54277	MVP
	Hypertensive_heart_and/or_renal_disease	Any mCA	0.890921	3.6e-27	6.24698e-25	-0.1155	0.0106985	61206	495007	12307	79218	MVP
	Hypertensive_heart_and/or_renal_disease	Any mCA	0.890921	3.6e-27	4.98261e-25	-0.1155	0.0106985					Overall
	Hypertensive_heart_and/or_renal_disease	Autosomal mCA	0.993566	0.76	0.908924	-0.00645441	0.0215266					Overall
	Hypertensive_heart_and/or_renal_disease	Autosomal mCA	0.993566	0.76	0.913294	-0.00645441	0.0215266	61206	495007	2332	15241	MVP
	Hypertensive_heart_and/or_renal_disease	ChrX mCA	1.03698	0.69	0.962964	0.0363132	0.0900463					Overall
	Hypertensive_heart_and/or_renal_disease	ChrX mCA	1.03698	0.69	0.992847	0.0363132	0.0900463	2659	51719	136	1701	MVP
	Hypertensive_heart_and/or_renal_disease	ChrY mCA	0.874667	2.4e-31	8.96828e-29	-0.133912	0.011497	58547	443288	10442	65708	MVP
	Hypertensive_heart_and/or_renal_disease	ChrY mCA	0.874667	2.4e-31	5.27771e-29	-0.133912	0.011497					Overall
	Hypertensive_heart_and/or_renal_disease	Expanded Autosomal mCA	1.01307	0.66	0.840344	0.0129847	0.0298558					Overall
	Hypertensive_heart_and/or_renal_disease	Expanded Autosomal mCA	1.01307	0.66	0.872606	0.0129847	0.0298558	61206	495007	1176	7246	MVP
	Hypertensive_heart_and/or_renal_disease	Expanded ChrX mCA	1.02373	0.88	0.99887	0.023449	0.159619	2659	51719	41	682	MVP
	Hypertensive_heart_and/or_renal_disease	Expanded ChrX mCA	1.02373	0.88	0.981325	0.023449	0.159619					Overall
	Hypertensive_heart_and/or_renal_disease	Expanded ChrY mCA	0.873928	1.6e-24	3.98762e-22	-0.134758	0.013184					Overall
	Hypertensive_heart_and/or_renal_disease	Expanded ChrY mCA	0.873928	1.6e-24	4.82154e-22	-0.134758	0.013184	58547	443288	7566	47670	MVP
	Hypertensive_heart_disease	Any expanded mCA	0.897497	3.5e-12	1.48164e-10	-0.108146	0.0155503	40132	552504	5461	63225	MVP	circulatory system
	Hypertensive_heart_disease	Any expanded mCA	0.903435	1.1e-11	4.42895e-10	-0.101551	0.0149559					Overall	circulatory system
	Hypertensive_heart_disease	Any expanded mCA	1.19947	0.58	0.877854	0.181877	0.327869	193	447795	11	12366	UK Biobank	circulatory system
	Hypertensive_heart_disease	Any expanded mCA	1.0039	0.95	0.989097	0.00389547	0.0603259	5266	44401	311	1974	BioVU	circulatory system
	Hypertensive_heart_disease	Any expanded mCA	0.830029	0.18	0.758999	-0.186295	0.139766	815	21269	64	919	MGB Biobank	circulatory system
	Hypertensive_heart_disease	Any mCA	0.950077	0.16	0.796634	-0.051212	0.0363424	5266	44401	1003	6800	BioVU	circulatory system
	Hypertensive_heart_disease	Any mCA	0.90343	2e-16	1.16836e-14	-0.101557	0.0123561					Overall	circulatory system
	Hypertensive_heart_disease	Any mCA	0.82091	0.023	0.685273	-0.197342	0.0865884	815	21269	210	3443	MGB Biobank	circulatory system
	Hypertensive_heart_disease	Any mCA	0.903228	0.61	0.891596	-0.10178	0.198543	193	447795	35	65920	UK Biobank	circulatory system
	Hypertensive_heart_disease	Any mCA	0.899376	1.7e-15	8.36986e-14	-0.106054	0.0133226	40132	552504	7856	91700	MVP	circulatory system
	Hypertensive_heart_disease	ASXL1	1.07928	0.71	0.898114	0.076295	0.205144					Overall	circulatory system
	Hypertensive_heart_disease	ASXL1	1.07928	0.71	0.934696	0.076295	0.205144	1291	28753	25	254	MGB Biobank	circulatory system
	Hypertensive_heart_disease	Autosomal mCA	0.994242	0.81	0.927319	-0.00577454	0.0238154					Overall	circulatory system
	Hypertensive_heart_disease	Autosomal mCA	0.942288	0.3	0.778492	-0.0594439	0.0570063	5266	44401	341	2521	BioVU	circulatory system
	Hypertensive_heart_disease	Autosomal mCA	0.806094	0.6	0.822346	-0.215555	0.41563	193	447795	6	15322	UK Biobank	circulatory system
	Hypertensive_heart_disease	Autosomal mCA	0.884502	0.41	0.907062	-0.122731	0.148777	815	21269	52	939	MGB Biobank	circulatory system
	Hypertensive_heart_disease	Autosomal mCA	1.01067	0.69	0.882849	0.0106115	0.0266838	40132	552504	1515	17722	MVP	circulatory system
	Hypertensive_heart_disease	CHIP	0.749367	0.33	0.694417	-0.288526	0.298979	200	450934	12	28179	UK Biobank	circulatory system
	Hypertensive_heart_disease	CHIP	1.0156	0.83	0.940999	0.0154771	0.0724908					Overall	circulatory system
	Hypertensive_heart_disease	CHIP	1.03507	0.64	0.971189	0.0344648	0.0747204	1291	28753	236	2846	MGB Biobank	circulatory system
	Hypertensive_heart_disease	ChrX mCA	1.10643	0.34	0.968975	0.101139	0.107095	1818	53601	96	1795	MVP	circulatory system
	Hypertensive_heart_disease	ChrX mCA	0.947601	0.39	0.90996	-0.0538217	0.0621497	2594	25510	296	2680	BioVU	circulatory system
	Hypertensive_heart_disease	ChrX mCA	0.979082	0.68	0.962569	-0.02114	0.0513399					Overall	circulatory system
	Hypertensive_heart_disease	ChrX mCA	0.974804	0.96	0.999371	-0.0255192	0.464996	86	241602	5	12258	UK Biobank	circulatory system
	Hypertensive_heart_disease	ChrX mCA	0.907431	0.6	0.943571	-0.0971375	0.186709	318	11702	33	761	MGB Biobank	circulatory system
	Hypertensive_heart_disease	ChrY mCA	0.853013	0.52	0.908867	-0.15898	0.244893	107	206193	24	41226	UK Biobank	circulatory system
	Hypertensive_heart_disease	ChrY mCA	0.840137	0.11	0.922534	-0.17419	0.108971	497	9567	144	1973	MGB Biobank	circulatory system
	Hypertensive_heart_disease	ChrY mCA	0.88654	2.4e-18	1.65858e-16	-0.120429	0.013785					Overall	circulatory system
	Hypertensive_heart_disease	ChrY mCA	1.0053	0.93	0.99249	0.00528809	0.056906	2672	18891	436	2088	BioVU	circulatory system
	Hypertensive_heart_disease	ChrY mCA	0.880414	7.2e-19	5.44376e-17	-0.127363	0.0143551	38314	498903	6627	76309	MVP	circulatory system
	Hypertensive_heart_disease	DDR	1.51166	0.012	0.0833178	0.413206	0.16373					Overall	circulatory system
	Hypertensive_heart_disease	DDR	1.51166	0.012	0.159349	0.413206	0.16373	1291	28753	40	253	MGB Biobank	circulatory system
	Hypertensive_heart_disease	DNMT3A	0.876141	0.21	0.72268	-0.132228	0.105689					Overall	circulatory system
	Hypertensive_heart_disease	DNMT3A	0.689131	0.37	0.88054	-0.372324	0.415607	194	438316	6	15561	UK Biobank	circulatory system
	Hypertensive_heart_disease	DNMT3A	0.890807	0.29	0.965557	-0.115628	0.109282	1291	28753	94	1369	MGB Biobank	circulatory system
	Hypertensive_heart_disease	Expanded ASXL1	1.32739	0.28	0.5705	0.283214	0.262493					Overall	circulatory system
	Hypertensive_heart_disease	Expanded ASXL1	1.32739	0.28	0.650396	0.283214	0.262493	1291	28753	15	131	MGB Biobank	circulatory system
	Hypertensive_heart_disease	Expanded Autosomal mCA	1.03994	0.24	0.528211	0.0391623	0.0335298					Overall	circulatory system
	Hypertensive_heart_disease	Expanded Autosomal mCA	1.11733	0.64	0.848596	0.11094	0.235657	815	21269	19	307	MGB Biobank	circulatory system
	Hypertensive_heart_disease	Expanded Autosomal mCA	1.0489	0.2	0.536	0.0477451	0.0368538	40132	552504	771	8545	MVP	circulatory system
	Hypertensive_heart_disease	Expanded Autosomal mCA	0.983012	0.84	0.973504	-0.0171339	0.086	5266	44401	141	1060	BioVU	circulatory system
	Hypertensive_heart_disease	Expanded CHIP	0.525349	0.2	0.461485	-0.643693	0.506516	192	435517	4	12762	UK Biobank	circulatory system
	Hypertensive_heart_disease	Expanded CHIP	1.03905	0.7	0.864875	0.0383023	0.0978691					Overall	circulatory system
	Hypertensive_heart_disease	Expanded CHIP	1.06689	0.52	0.9194	0.0647515	0.0997488	1291	28753	120	1369	MGB Biobank	circulatory system
	Hypertensive_heart_disease	Expanded ChrX mCA	0.906441	0.63	0.99887	-0.0982295	0.205801	1818	53601	26	718	MVP	circulatory system
	Hypertensive_heart_disease	Expanded ChrX mCA	0.863843	0.4	0.870172	-0.146364	0.172622					Overall	circulatory system
	Hypertensive_heart_disease	Expanded ChrX mCA	0.770588	0.41	0.966719	-0.260601	0.317045	2594	25510	10	144	BioVU	circulatory system
	Hypertensive_heart_disease	Expanded ChrY mCA	0.884403	8.3e-14	4.17562e-12	-0.122842	0.0164538	38314	498903	4816	55583	MVP	circulatory system
	Hypertensive_heart_disease	Expanded ChrY mCA	0.864625	0.38	0.935628	-0.14546	0.166957	497	9567	47	588	MGB Biobank	circulatory system
	Hypertensive_heart_disease	Expanded ChrY mCA	1.30745	0.45	0.924511	0.268081	0.356146	107	206193	10	9147	UK Biobank	circulatory system
	Hypertensive_heart_disease	Expanded ChrY mCA	0.889738	3.4e-13	1.80762e-11	-0.116828	0.0160535					Overall	circulatory system
	Hypertensive_heart_disease	Expanded ChrY mCA	1.02503	0.77	0.985312	0.0247235	0.0836925	2672	18891	166	821	BioVU	circulatory system
	Hypertensive_heart_disease	Expanded DDR	1.35435	0.28	0.508651	0.303322	0.28042					Overall	circulatory system
	Hypertensive_heart_disease	Expanded DDR	1.35435	0.28	0.615894	0.303322	0.28042	1291	28753	13	109	MGB Biobank	circulatory system
	Hypertensive_heart_disease	Expanded DNMT3A	0.960825	0.78	0.956535	-0.0399626	0.141081					Overall	circulatory system
	Hypertensive_heart_disease	Expanded DNMT3A	0.984543	0.91	0.973371	-0.0155773	0.143938	1291	28753	52	662	MGB Biobank	circulatory system
	Hypertensive_heart_disease	Expanded JAK2	1.40059	0.56	0.669887	0.336891	0.579249					Overall	circulatory system
	Hypertensive_heart_disease	Expanded JAK2	1.40059	0.56	0.673003	0.336891	0.579249	1291	28753	3	30	MGB Biobank	circulatory system
	Hypertensive_heart_disease	Expanded Splice	1.25228	0.49	0.587677	0.224968	0.322422					Overall	circulatory system
	Hypertensive_heart_disease	Expanded Splice	1.25228	0.49	0.674993	0.224968	0.322422	1291	28753	10	79	MGB Biobank	circulatory system
	Hypertensive_heart_disease	Expanded TET2	1.06847	0.74	0.854487	0.0662305	0.197522					Overall	circulatory system
	Hypertensive_heart_disease	Expanded TET2	1.06847	0.74	0.948195	0.0662305	0.197522	1291	28753	27	264	MGB Biobank	circulatory system
	Hypertensive_heart_disease	JAK2	1.78231	0.25	0.383857	0.577911	0.50224					Overall	circulatory system
	Hypertensive_heart_disease	JAK2	1.78231	0.25	0.411893	0.577911	0.50224	1291	28753	4	33	MGB Biobank	circulatory system
	Hypertensive_heart_disease	Splice	1.18465	0.52	0.64916	0.169446	0.263817					Overall	circulatory system
	Hypertensive_heart_disease	Splice	1.18465	0.52	0.787675	0.169446	0.263817	1291	28753	15	127	MGB Biobank	circulatory system
	Hypertensive_heart_disease	TET2	0.922382	0.57	0.879155	-0.0807958	0.143444					Overall	circulatory system
	Hypertensive_heart_disease	TET2	0.937113	0.66	0.955411	-0.0649519	0.146451	1291	28753	51	626	MGB Biobank	circulatory system
	Hypertrophic_obstructive_cardiomyopathy	Any expanded mCA	0.906689	0.57	0.765095	-0.0979555	0.170692	416	611637	43	71418	MVP	circulatory system
	Hypertrophic_obstructive_cardiomyopathy	Any expanded mCA	0.897444	0.45	0.724891	-0.108205	0.143739					Overall	circulatory system
	Hypertrophic_obstructive_cardiomyopathy	Any expanded mCA	1.07602	0.86	0.980756	0.073266	0.403018	114	50702	7	2353	BioVU	circulatory system
	Hypertrophic_obstructive_cardiomyopathy	Any expanded mCA	0.714416	0.4	0.793442	-0.33629	0.399866	192	447839	7	12373	UK Biobank	circulatory system
	Hypertrophic_obstructive_cardiomyopathy	Any mCA	0.825401	0.47	0.903872	-0.191886	0.26563	114	50702	18	8037	BioVU	circulatory system
	Hypertrophic_obstructive_cardiomyopathy	Any mCA	1.04857	0.8	0.951574	0.047429	0.186417	192	447839	42	65928	UK Biobank	circulatory system
	Hypertrophic_obstructive_cardiomyopathy	Any mCA	0.628419	0.37	0.927304	-0.464549	0.522273	32	22249	5	3734	MGB Biobank	circulatory system
	Hypertrophic_obstructive_cardiomyopathy	Any mCA	0.939281	0.66	0.80393	-0.062641	0.141627	416	611637	66	103397	MVP	circulatory system
	Hypertrophic_obstructive_cardiomyopathy	Any mCA	0.93794	0.53	0.767357	-0.0640692	0.101813					Overall	circulatory system
	Hypertrophic_obstructive_cardiomyopathy	Autosomal mCA	1.17831	0.64	0.899573	0.164085	0.354775	114	50702	9	2944	BioVU	circulatory system
	Hypertrophic_obstructive_cardiomyopathy	Autosomal mCA	0.931564	0.81	0.932744	-0.0708908	0.296065	416	611637	12	19983	MVP	circulatory system
	Hypertrophic_obstructive_cardiomyopathy	Autosomal mCA	1.10541	0.58	0.819519	0.100214	0.181404					Overall	circulatory system
	Hypertrophic_obstructive_cardiomyopathy	Autosomal mCA	1.17115	0.64	0.850377	0.157982	0.342573	192	447839	9	15325	UK Biobank	circulatory system
	Hypertrophic_obstructive_cardiomyopathy	Autosomal mCA	1.61455	0.45	0.931324	0.479056	0.630716	32	22249	3	1008	MGB Biobank	circulatory system
	Hypertrophic_obstructive_cardiomyopathy	CHIP	0.885714	0.67	0.880157	-0.121362	0.288764	194	450988	13	28183	UK Biobank	circulatory system
	Hypertrophic_obstructive_cardiomyopathy	CHIP	1.31532	0.44	0.936665	0.274079	0.354934	58	30273	11	3134	MGB Biobank	circulatory system
	Hypertrophic_obstructive_cardiomyopathy	CHIP	1.03679	0.87	0.94729	0.0361333	0.223996					Overall	circulatory system
	Hypertrophic_obstructive_cardiomyopathy	ChrX mCA	0.336316	0.13	0.815196	-1.0897	0.723482					Overall	circulatory system
	Hypertrophic_obstructive_cardiomyopathy	ChrY mCA	1.04363	0.72	0.851202	0.0427058	0.120381					Overall	circulatory system
	Hypertrophic_obstructive_cardiomyopathy	ChrY mCA	1.22216	0.37	0.860179	0.20062	0.222701	121	206202	31	41231	UK Biobank	circulatory system
	Hypertrophic_obstructive_cardiomyopathy	ChrY mCA	0.941701	0.88	0.985805	-0.0600675	0.391805	65	22106	9	2650	BioVU	circulatory system
	Hypertrophic_obstructive_cardiomyopathy	ChrY mCA	0.983439	0.91	0.946214	-0.0166993	0.153703	385	555409	56	86172	MVP	circulatory system
	Hypertrophic_obstructive_cardiomyopathy	DNMT3A	1.36434	0.24	0.747097	0.310672	0.265578					Overall	circulatory system
	Hypertrophic_obstructive_cardiomyopathy	DNMT3A	1.80318	0.16	0.913077	0.58955	0.419861	58	30273	7	1488	MGB Biobank	circulatory system
	Hypertrophic_obstructive_cardiomyopathy	DNMT3A	1.13278	0.72	0.9638	0.124672	0.34289	190	438366	9	15561	UK Biobank	circulatory system
	Hypertrophic_obstructive_cardiomyopathy	Expanded Autosomal mCA	1.14806	0.72	0.899144	0.138071	0.384577	416	611637	7	9691	MVP	circulatory system
	Hypertrophic_obstructive_cardiomyopathy	Expanded Autosomal mCA	1.50665	0.14	0.383514	0.40989	0.275309					Overall	circulatory system
	Hypertrophic_obstructive_cardiomyopathy	Expanded Autosomal mCA	1.62956	0.29	0.761561	0.488313	0.462581	114	50702	5	1223	BioVU	circulatory system
	Hypertrophic_obstructive_cardiomyopathy	Expanded CHIP	1.9294	0.1	0.621247	0.65721	0.405106	58	30273	8	1510	MGB Biobank	circulatory system
	Hypertrophic_obstructive_cardiomyopathy	Expanded CHIP	0.713955	0.46	0.707125	-0.336935	0.455005	186	435568	5	12763	UK Biobank	circulatory system
	Hypertrophic_obstructive_cardiomyopathy	Expanded CHIP	1.24311	0.47	0.715736	0.217619	0.302563					Overall	circulatory system
	Hypertrophic_obstructive_cardiomyopathy	Expanded ChrY mCA	0.915605	0.84	0.981912	-0.0881703	0.440759	121	206202	6	9153	UK Biobank	circulatory system
	Hypertrophic_obstructive_cardiomyopathy	Expanded ChrY mCA	1.15249	0.79	0.985312	0.141928	0.541516	65	22106	4	1034	BioVU	circulatory system
	Hypertrophic_obstructive_cardiomyopathy	Expanded ChrY mCA	0.915674	0.63	0.77919	-0.0880947	0.183668	385	555409	37	62817	MVP	circulatory system
	Hypertrophic_obstructive_cardiomyopathy	Expanded ChrY mCA	0.934661	0.68	0.836556	-0.067571	0.161793					Overall	circulatory system
	Hypertrophic_obstructive_cardiomyopathy	Expanded DNMT3A	1.40508	0.39	0.764436	0.340097	0.394602					Overall	circulatory system
	Hypertrophic_obstructive_cardiomyopathy	Expanded DNMT3A	2.11465	0.16	0.789834	0.748891	0.535798	58	30273	4	725	MGB Biobank	circulatory system
	Hypertrophic_obstructive_cardiomyopathy	Expanded DNMT3A	0.865503	0.8	0.978178	-0.144445	0.58333	184	429357	3	6552	UK Biobank	circulatory system
	Hypertrophic_obstructive_cardiomyopathy	Expanded TET2	2.2581	0.27	0.535626	0.814525	0.742238					Overall	circulatory system
	Hypertrophic_obstructive_cardiomyopathy	TET2	0.780697	0.63	0.905728	-0.247568	0.513613					Overall	circulatory system
	Hypertrophy_of_breast_Gynecomastia_	Any expanded mCA	1.25396	0.37	0.754031	0.226308	0.254357	362	50264	17	2342	BioVU	genitourinary
	Hypertrophy_of_breast_Gynecomastia_	Any expanded mCA	1.31269	0.14	0.36773	0.272078	0.184646					Overall	genitourinary
	Hypertrophy_of_breast_Gynecomastia_	Any expanded mCA	1.74144	0.13	0.731376	0.554714	0.365286	153	21781	9	998	MGB Biobank	genitourinary
	Hypertrophy_of_breast_Gynecomastia_	Any expanded mCA	1.05227	0.9	0.979509	0.0509454	0.395917	291	447118	7	12370	UK Biobank	genitourinary
	Hypertrophy_of_breast_Gynecomastia_	Any mCA	1.47069	0.084	0.80902	0.385731	0.22346	153	21781	29	3653	MGB Biobank	genitourinary
	Hypertrophy_of_breast_Gynecomastia_	Any mCA	1.05785	0.75	0.937882	0.0562413	0.180022	291	447118	40	65874	UK Biobank	genitourinary
	Hypertrophy_of_breast_Gynecomastia_	Any mCA	1.16198	0.31	0.88402	0.150124	0.14735	362	50264	58	7975	BioVU	genitourinary
	Hypertrophy_of_breast_Gynecomastia_	Any mCA	1.18402	0.096	0.285126	0.168913	0.101566					Overall	genitourinary
	Hypertrophy_of_breast_Gynecomastia_	Autosomal mCA	0.831592	0.49	0.842972	-0.184413	0.266562	362	50264	15	2929	BioVU	genitourinary
	Hypertrophy_of_breast_Gynecomastia_	Autosomal mCA	1.01154	0.95	0.982179	0.0114746	0.182924					Overall	genitourinary
	Hypertrophy_of_breast_Gynecomastia_	Autosomal mCA	1.73889	0.12	0.660628	0.553245	0.352124	153	21781	9	980	MGB Biobank	genitourinary
	Hypertrophy_of_breast_Gynecomastia_	Autosomal mCA	0.821447	0.58	0.811401	-0.196687	0.359285	291	447118	8	15308	UK Biobank	genitourinary
	Hypertrophy_of_breast_Gynecomastia_	CHIP	1.09852	0.69	0.884658	0.0939634	0.23332	292	450227	20	28142	UK Biobank	genitourinary
	Hypertrophy_of_breast_Gynecomastia_	CHIP	0.946943	0.74	0.90454	-0.054516	0.164167					Overall	genitourinary
	Hypertrophy_of_breast_Gynecomastia_	CHIP	0.818652	0.39	0.934553	-0.200097	0.231031	249	29650	22	3091	MGB Biobank	genitourinary
	Hypertrophy_of_breast_Gynecomastia_	ChrX mCA	1.04456	0.93	0.987729	0.0435947	0.468789	89	11695	5	774	MGB Biobank	genitourinary
	Hypertrophy_of_breast_Gynecomastia_	ChrX mCA	1.28733	0.26	0.859832	0.25257	0.223078	192	28243	23	2985	BioVU	genitourinary
	Hypertrophy_of_breast_Gynecomastia_	ChrX mCA	1.25106	0.19	0.858747	0.223992	0.17183					Overall	genitourinary
	Hypertrophy_of_breast_Gynecomastia_	ChrX mCA	1.28496	0.45	0.953802	0.250727	0.329271	187	240998	10	12235	UK Biobank	genitourinary
	Hypertrophy_of_breast_Gynecomastia_	ChrY mCA	1.12744	0.63	0.971723	0.119953	0.247736	170	22021	23	2641	BioVU	genitourinary
	Hypertrophy_of_breast_Gynecomastia_	ChrY mCA	0.968956	0.84	0.911582	-0.0315365	0.154437					Overall	genitourinary
	Hypertrophy_of_breast_Gynecomastia_	ChrY mCA	1.08312	0.81	0.978113	0.0798448	0.326304	64	10086	16	2152	MGB Biobank	genitourinary
	Hypertrophy_of_breast_Gynecomastia_	ChrY mCA	0.78042	0.32	0.842335	-0.247923	0.248135	104	206120	23	41219	UK Biobank	genitourinary
	Hypertrophy_of_breast_Gynecomastia_	DNMT3A	0.895733	0.63	0.927339	-0.110113	0.225551					Overall	genitourinary
	Hypertrophy_of_breast_Gynecomastia_	DNMT3A	0.876553	0.7	0.959622	-0.131758	0.340022	281	437626	9	15541	UK Biobank	genitourinary
	Hypertrophy_of_breast_Gynecomastia_	DNMT3A	0.911098	0.76	0.979613	-0.0931052	0.301413	249	29650	12	1461	MGB Biobank	genitourinary
	Hypertrophy_of_breast_Gynecomastia_	Expanded Autosomal mCA	1.08649	0.8	0.911291	0.0829512	0.321372					Overall	genitourinary
	Hypertrophy_of_breast_Gynecomastia_	Expanded Autosomal mCA	1.70733	0.36	0.659117	0.534931	0.589792	153	21781	3	325	MGB Biobank	genitourinary
	Hypertrophy_of_breast_Gynecomastia_	Expanded Autosomal mCA	0.897706	0.78	0.955757	-0.107912	0.383266	362	50264	7	1216	BioVU	genitourinary
	Hypertrophy_of_breast_Gynecomastia_	Expanded CHIP	1.24937	0.29	0.564009	0.222643	0.209146					Overall	genitourinary
	Hypertrophy_of_breast_Gynecomastia_	Expanded CHIP	1.34265	0.34	0.62106	0.294646	0.309532	283	434826	11	12741	UK Biobank	genitourinary
	Hypertrophy_of_breast_Gynecomastia_	Expanded CHIP	1.17604	0.57	0.935293	0.162154	0.283707	249	29650	14	1486	MGB Biobank	genitourinary
	Hypertrophy_of_breast_Gynecomastia_	Expanded ChrX mCA	2.47928	0.2	0.771398	0.907969	0.711808					Overall	genitourinary
	Hypertrophy_of_breast_Gynecomastia_	Expanded ChrY mCA	1.06448	0.8	0.911269	0.0624842	0.240556					Overall	genitourinary
	Hypertrophy_of_breast_Gynecomastia_	Expanded ChrY mCA	0.78434	0.58	0.935354	-0.242913	0.440821	104	206120	6	9153	UK Biobank	genitourinary
	Hypertrophy_of_breast_Gynecomastia_	Expanded ChrY mCA	1.28952	0.59	0.951525	0.254267	0.477594	64	10086	6	653	MGB Biobank	genitourinary
	Hypertrophy_of_breast_Gynecomastia_	Expanded ChrY mCA	1.16973	0.66	0.985312	0.156771	0.359193	170	22021	9	1036	BioVU	genitourinary
	Hypertrophy_of_breast_Gynecomastia_	Expanded DNMT3A	1.24035	0.45	0.808347	0.215393	0.284092					Overall	genitourinary
	Hypertrophy_of_breast_Gynecomastia_	Expanded DNMT3A	1.30482	0.47	0.87166	0.266063	0.364944	249	29650	8	716	MGB Biobank	genitourinary
	Hypertrophy_of_breast_Gynecomastia_	Expanded DNMT3A	1.14736	0.76	0.974182	0.137463	0.452589	277	428625	5	6540	UK Biobank	genitourinary
	Hypertrophy_of_breast_Gynecomastia_	Expanded Splice	7.1444	0.00017	0.00080798	1.96633	0.522769					Overall	genitourinary
	Hypertrophy_of_breast_Gynecomastia_	Expanded Splice	7.1444	0.00017	0.00347189	1.96633	0.522769	249	29650	4	86	MGB Biobank	genitourinary
	Hypertrophy_of_breast_Gynecomastia_	Expanded TET2	1.49921	0.33	0.588356	0.40494	0.415471					Overall	genitourinary
	Hypertrophy_of_breast_Gynecomastia_	Expanded TET2	1.61837	0.35	0.799672	0.48142	0.511924	249	29650	4	289	MGB Biobank	genitourinary
	Hypertrophy_of_breast_Gynecomastia_	Splice	4.15167	0.0062	0.0207213	1.42351	0.520335					Overall	genitourinary
	Hypertrophy_of_breast_Gynecomastia_	Splice	4.15167	0.0062	0.0584805	1.42351	0.520335	249	29650	4	141	MGB Biobank	genitourinary
	Hypertrophy_of_breast_Gynecomastia_	TET2	1.94605	0.083	0.409232	0.665804	0.384025	279	427656	7	5571	UK Biobank	genitourinary
	Hypertrophy_of_breast_Gynecomastia_	TET2	1.48184	0.17	0.496913	0.393283	0.283939					Overall	genitourinary
	Hypertrophy_of_breast_Gynecomastia_	TET2	1.06678	0.88	0.991908	0.064641	0.421717	249	29650	6	679	MGB Biobank	genitourinary
	Hypertrophy_of_female_genital_organs	Any expanded mCA	0.500347	0.12	0.308337	-0.692454	0.449852	511	612094	5	71592	MVP	genitourinary
	Hypertrophy_of_female_genital_organs	Any expanded mCA	1.16557	0.76	0.940768	0.153209	0.50224	575	240186	4	1866	UK Biobank	genitourinary
	Hypertrophy_of_female_genital_organs	Any expanded mCA	0.706107	0.25	0.516476	-0.347989	0.303246					Overall	genitourinary
	Hypertrophy_of_female_genital_organs	Any mCA	0.942668	0.81	0.965917	-0.0590414	0.251281	156	28486	18	4231	BioVU	genitourinary
	Hypertrophy_of_female_genital_organs	Any mCA	0.920126	0.51	0.750181	-0.0832451	0.126515					Overall	genitourinary
	Hypertrophy_of_female_genital_organs	Any mCA	1.00152	0.99	0.996778	0.00151698	0.184001	575	240186	32	19134	UK Biobank	genitourinary
	Hypertrophy_of_female_genital_organs	Any mCA	0.704254	0.17	0.359593	-0.350617	0.254626	511	612094	17	103628	MVP	genitourinary
	Hypertrophy_of_female_genital_organs	ASXL1	1.77738	0.32	0.673884	0.575142	0.57978					Overall	genitourinary
	Hypertrophy_of_female_genital_organs	ASXL1	1.77738	0.32	0.738866	0.575142	0.57978	568	229334	3	1024	UK Biobank	genitourinary
	Hypertrophy_of_female_genital_organs	Autosomal mCA	1.0646	0.88	0.957207	0.0625999	0.417991	156	28486	6	1470	BioVU	genitourinary
	Hypertrophy_of_female_genital_organs	Autosomal mCA	0.375349	0.091	0.372641	-0.979899	0.579261	511	612094	3	20033	MVP	genitourinary
	Hypertrophy_of_female_genital_organs	Autosomal mCA	1.10314	0.61	0.836883	0.0981566	0.193072					Overall	genitourinary
	Hypertrophy_of_female_genital_organs	Autosomal mCA	1.1835	0.49	0.765174	0.168477	0.24677	575	240186	17	7688	UK Biobank	genitourinary
	Hypertrophy_of_female_genital_organs	CHIP	0.993003	0.97	0.986324	-0.00702162	0.191718					Overall	genitourinary
	Hypertrophy_of_female_genital_organs	CHIP	1.00137	0.99	0.998225	0.00136582	0.198243	592	243462	27	15152	UK Biobank	genitourinary
	Hypertrophy_of_female_genital_organs	ChrX mCA	0.906759	0.73	0.992847	-0.0978783	0.281578	502	55045	14	1898	MVP	genitourinary
	Hypertrophy_of_female_genital_organs	ChrX mCA	0.927309	0.79	0.974675	-0.0754683	0.290402	156	28486	13	3019	BioVU	genitourinary
	Hypertrophy_of_female_genital_organs	ChrX mCA	0.913234	0.72	0.979156	-0.0907635	0.248876	575	240186	17	12214	UK Biobank	genitourinary
	Hypertrophy_of_female_genital_organs	ChrX mCA	0.915296	0.57	0.949528	-0.0885075	0.156912					Overall	genitourinary
	Hypertrophy_of_female_genital_organs	DDR	2.80098	0.076	0.273983	1.02997	0.579621					Overall	genitourinary
	Hypertrophy_of_female_genital_organs	DDR	2.80098	0.076	0.313086	1.02997	0.579621	568	228980	3	670	UK Biobank	genitourinary
	Hypertrophy_of_female_genital_organs	DNMT3A	0.825379	0.5	0.887767	-0.191913	0.281594					Overall	genitourinary
	Hypertrophy_of_female_genital_organs	DNMT3A	0.825379	0.5	0.909414	-0.191913	0.281594	578	237371	13	9061	UK Biobank	genitourinary
	Hypertrophy_of_female_genital_organs	Expanded Autosomal mCA	1.46437	0.45	0.711779	0.381428	0.502223					Overall	genitourinary
	Hypertrophy_of_female_genital_organs	Expanded Autosomal mCA	1.46437	0.45	0.706543	0.381428	0.502223	575	240186	4	1485	UK Biobank	genitourinary
	Hypertrophy_of_female_genital_organs	Expanded CHIP	1.26262	0.39	0.653961	0.233192	0.272048					Overall	genitourinary
	Hypertrophy_of_female_genital_organs	Expanded CHIP	1.26262	0.39	0.655375	0.233192	0.272048	579	235075	14	6765	UK Biobank	genitourinary
	Hypertrophy_of_female_genital_organs	Expanded ChrX mCA	0.627843	0.35	0.99887	-0.465465	0.502197	502	55045	4	748	MVP	genitourinary
	Hypertrophy_of_female_genital_organs	Expanded ChrX mCA	0.627843	0.35	0.865635	-0.465465	0.502197					Overall	genitourinary
	Hypertrophy_of_female_genital_organs	Expanded DNMT3A	1.10087	0.8	0.956535	0.0961012	0.381414					Overall	genitourinary
	Hypertrophy_of_female_genital_organs	Expanded DNMT3A	1.10087	0.8	0.978178	0.0961012	0.381414	572	232173	7	3863	UK Biobank	genitourinary
	Hypertrophy_of_female_genital_organs	Expanded TET2	2.17296	0.12	0.349028	0.776089	0.503365					Overall	genitourinary
	Hypertrophy_of_female_genital_organs	Expanded TET2	2.17296	0.12	0.361422	0.776089	0.503365	569	229562	4	1252	UK Biobank	genitourinary
	Hypertrophy_of_female_genital_organs	TET2	1.19274	0.67	0.915555	0.176257	0.411178					Overall	genitourinary
	Hypertrophy_of_female_genital_organs	TET2	1.19274	0.67	0.947805	0.176257	0.411178	571	231191	6	2881	UK Biobank	genitourinary
	Hypertrophy_of_salivary_gland	Any expanded mCA	1.10632	0.66	0.852594	0.101037	0.230746					Overall	digestive
	Hypertrophy_of_salivary_gland	Any expanded mCA	1.0858	0.73	0.860544	0.0823185	0.242212	205	612853	23	71543	MVP	digestive
	Hypertrophy_of_salivary_gland	Any mCA	0.941428	0.74	0.891695	-0.0603577	0.178822					Overall	digestive
	Hypertrophy_of_salivary_gland	Any mCA	0.760307	0.62	0.941423	-0.274033	0.556185	28	50984	4	8086	BioVU	digestive
	Hypertrophy_of_salivary_gland	Any mCA	0.971888	0.89	0.939036	-0.0285144	0.210297	205	612853	31	103588	MVP	digestive
	Hypertrophy_of_salivary_gland	Any mCA	0.98734	0.98	0.997385	-0.0127411	0.661415	21	22409	3	3775	MGB Biobank	digestive
	Hypertrophy_of_salivary_gland	Any mCA	0.900934	0.85	0.956089	-0.104324	0.564162	31	447994	4	65962	UK Biobank	digestive
	Hypertrophy_of_salivary_gland	Autosomal mCA	2.51352	8.1e-05	0.00134341	0.921683	0.233843					Overall	digestive
	Hypertrophy_of_salivary_gland	Autosomal mCA	2.68836	0.00021	0.0046815	0.988932	0.267063	205	612853	16	20023	MVP	digestive
	Hypertrophy_of_salivary_gland	Autosomal mCA	1.74931	0.37	0.791443	0.55922	0.624174	28	50984	3	2963	BioVU	digestive
	Hypertrophy_of_salivary_gland	CHIP	1.08063	0.87	0.94729	0.0775425	0.483196					Overall	digestive
	Hypertrophy_of_salivary_gland	CHIP	1.08199	0.9	0.984569	0.0788029	0.639986	26	30561	3	3187	MGB Biobank	digestive
	Hypertrophy_of_salivary_gland	ChrY mCA	0.689214	0.15	0.320698	-0.372203	0.256082					Overall	digestive
	Hypertrophy_of_salivary_gland	ChrY mCA	0.683957	0.16	0.308248	-0.37986	0.269531	178	556578	18	86335	MVP	digestive
	Hypertrophy_of_salivary_gland	DNMT3A	1.51489	0.58	0.91674	0.415342	0.756062					Overall	digestive
	Hypertrophy_of_salivary_gland	Expanded Autosomal mCA	3.2443	0.00074	0.010602	1.1769	0.348859	205	612853	9	9707	MVP	digestive
	Hypertrophy_of_salivary_gland	Expanded Autosomal mCA	3.2443	0.00074	0.00697251	1.1769	0.348859					Overall	digestive
	Hypertrophy_of_salivary_gland	Expanded ChrY mCA	0.79475	0.44	0.659398	-0.229727	0.295616					Overall	digestive
	Hypertrophy_of_salivary_gland	Expanded ChrY mCA	0.79475	0.44	0.634932	-0.229727	0.295616	178	556578	15	62929	MVP	digestive
	Hyperventilation	Any expanded mCA	1.31667	0.026	0.23526	0.275103	0.123844	1007	49078	77	2240	BioVU	respiratory
	Hyperventilation	Any expanded mCA	1.3891	0.49	0.838716	0.328656	0.474018	163	447729	5	12378	UK Biobank	respiratory
	Hyperventilation	Any expanded mCA	1.00454	0.96	0.98117	0.00452866	0.0830775	1331	610616	200	71248	MVP	respiratory
	Hyperventilation	Any expanded mCA	1.09799	0.17	0.413877	0.0934824	0.0682726					Overall	respiratory
	Hyperventilation	Any mCA	1.41863	0.11	0.523234	0.349689	0.219056	163	447729	29	65923	UK Biobank	respiratory
	Hyperventilation	Any mCA	1.09573	0.26	0.851759	0.0914179	0.0814854	1007	49078	206	7743	BioVU	respiratory
	Hyperventilation	Any mCA	1.04435	0.41	0.673213	0.0433939	0.0524247					Overall	respiratory
	Hyperventilation	Any mCA	0.980246	0.78	0.876494	-0.0199517	0.0725618	1331	610616	275	103183	MVP	respiratory
	Hyperventilation	Any mCA	0.551872	0.35	0.916203	-0.594438	0.634404	34	22280	3	3755	MGB Biobank	respiratory
	Hyperventilation	ASXL1	1.90791	0.37	0.720231	0.646009	0.715711					Overall	respiratory
	Hyperventilation	Autosomal mCA	1.07174	0.87	0.960085	0.0692873	0.417133	163	447729	6	15326	UK Biobank	respiratory
	Hyperventilation	Autosomal mCA	1.22499	0.019	0.103802	0.202934	0.0862348					Overall	respiratory
	Hyperventilation	Autosomal mCA	1.27258	0.036	0.36825	0.24105	0.115026	1007	49078	88	2824	BioVU	respiratory
	Hyperventilation	Autosomal mCA	1.17725	0.23	0.601874	0.163183	0.137172	1331	610616	58	19957	MVP	respiratory
	Hyperventilation	CHIP	1.22016	0.49	0.804152	0.198978	0.291498	163	450875	13	28169	UK Biobank	respiratory
	Hyperventilation	CHIP	1.08764	0.71	0.893598	0.0840062	0.224838					Overall	respiratory
	Hyperventilation	CHIP	0.918643	0.81	0.981031	-0.0848582	0.353271	88	30275	10	3147	MGB Biobank	respiratory
	Hyperventilation	ChrX mCA	0.790302	0.12	0.808627	-0.23534	0.151616					Overall	respiratory
	Hyperventilation	ChrX mCA	0.828533	0.71	0.992847	-0.188099	0.514493	112	56008	4	1927	MVP	respiratory
	Hyperventilation	ChrX mCA	0.78676	0.13	0.795855	-0.239832	0.158662	492	27799	44	2955	BioVU	respiratory
	Hyperventilation	ChrY mCA	1.88836	0.046	0.456908	0.635708	0.319021	53	206237	19	41234	UK Biobank	respiratory
	Hyperventilation	ChrY mCA	1.10751	0.42	0.961561	0.102116	0.126805	515	21279	92	2524	BioVU	respiratory
	Hyperventilation	ChrY mCA	0.932583	0.38	0.550558	-0.0697975	0.0796193	1219	554608	223	85988	MVP	respiratory
	Hyperventilation	ChrY mCA	1.00693	0.92	0.952303	0.00690519	0.0659718					Overall	respiratory
	Hyperventilation	DNMT3A	0.911702	0.78	0.947613	-0.092442	0.326763					Overall	respiratory
	Hyperventilation	DNMT3A	0.773418	0.62	0.979613	-0.256935	0.523705	88	30275	4	1490	MGB Biobank	respiratory
	Hyperventilation	DNMT3A	1.0125	0.98	0.994395	0.0124195	0.418139	156	438264	6	15558	UK Biobank	respiratory
	Hyperventilation	Expanded ASXL1	3.62737	0.073	0.289748	1.28851	0.718272					Overall	respiratory
	Hyperventilation	Expanded Autosomal mCA	1.53213	0.012	0.101826	0.426657	0.169957	1331	610616	37	9668	MVP	respiratory
	Hyperventilation	Expanded Autosomal mCA	1.4284	0.003	0.0226652	0.356555	0.120128					Overall	respiratory
	Hyperventilation	Expanded Autosomal mCA	1.33185	0.092	0.550171	0.286568	0.169817	1007	49078	37	1175	BioVU	respiratory
	Hyperventilation	Expanded CHIP	1.67187	0.16	0.408147	0.513941	0.365884	158	435460	8	12754	UK Biobank	respiratory
	Hyperventilation	Expanded CHIP	1.28428	0.41	0.665531	0.250198	0.300992					Overall	respiratory
	Hyperventilation	Expanded CHIP	0.739382	0.57	0.935293	-0.30194	0.529392	88	30275	4	1519	MGB Biobank	respiratory
	Hyperventilation	Expanded ChrX mCA	1.1994	0.8	0.981325	0.181825	0.714699					Overall	respiratory
	Hyperventilation	Expanded ChrY mCA	0.971694	0.72	0.864307	-0.0287139	0.0802774					Overall	respiratory
	Hyperventilation	Expanded ChrY mCA	1.20167	0.29	0.955756	0.183712	0.173553	515	21279	40	972	BioVU	respiratory
	Hyperventilation	Expanded ChrY mCA	0.917104	0.34	0.545791	-0.0865342	0.090546	1219	554608	164	62673	MVP	respiratory
	Hyperventilation	Expanded DNMT3A	1.19384	0.76	0.951039	0.177172	0.584934					Overall	respiratory
	Hyperventilation	Expanded DNMT3A	1.19384	0.76	0.974182	0.177172	0.584934	153	429254	3	6548	UK Biobank	respiratory
	Hyperventilation	Expanded Splice	7.39699	0.0081	0.0220307	2.00107	0.756181					Overall	respiratory
	Hyperventilation	Expanded TET2	1.9606	0.36	0.610081	0.67325	0.730499					Overall	respiratory
	Hyperventilation	Splice	4.65946	0.039	0.0880366	1.5389	0.746485					Overall	respiratory
	Hyperventilation	TET2	1.70718	0.32	0.682676	0.534844	0.533195					Overall	respiratory
	Hyperventilation	TET2	1.70718	0.32	0.805252	0.534844	0.533195	88	30275	4	692	MGB Biobank	respiratory
	Hypocalcemia	Any expanded mCA	1.19006	0.29	0.703702	0.174002	0.16377	772	49665	42	2305	BioVU	endocrine/metabolic
	Hypocalcemia	Any expanded mCA	0.995202	0.92	0.973745	-0.00480956	0.0503684					Overall	endocrine/metabolic
	Hypocalcemia	Any expanded mCA	0.976783	0.66	0.822626	-0.0234904	0.0529341	3837	605633	467	70670	MVP	endocrine/metabolic
	Hypocalcemia	Any mCA	0.977437	0.58	0.801729	-0.0228214	0.0411014					Overall	endocrine/metabolic
	Hypocalcemia	Any mCA	0.998418	0.99	0.997574	-0.00158331	0.101359	772	49665	124	7876	BioVU	endocrine/metabolic
	Hypocalcemia	Any mCA	0.97336	0.55	0.73624	-0.0270009	0.0449641	3837	605633	682	102337	MVP	endocrine/metabolic
	Hypocalcemia	Autosomal mCA	1.18075	0.25	0.766049	0.166151	0.145234	772	49665	53	2876	BioVU	endocrine/metabolic
	Hypocalcemia	Autosomal mCA	1.17012	0.033	0.152334	0.157107	0.0736653					Overall	endocrine/metabolic
	Hypocalcemia	Autosomal mCA	1.16646	0.072	0.326909	0.153974	0.0854765	3837	605633	147	19763	MVP	endocrine/metabolic
	Hypocalcemia	CHIP	1.37752	0.5	0.794258	0.320288	0.475165					Overall	endocrine/metabolic
	Hypocalcemia	CHIP	1.37752	0.5	0.944178	0.320288	0.475165	33	30324	6	3153	MGB Biobank	endocrine/metabolic
	Hypocalcemia	ChrX mCA	0.760551	0.4	0.968975	-0.273712	0.322361	355	55484	10	1915	MVP	endocrine/metabolic
	Hypocalcemia	ChrX mCA	0.845456	0.25	0.901724	-0.167879	0.145077					Overall	endocrine/metabolic
	Hypocalcemia	ChrX mCA	0.868489	0.39	0.90996	-0.141	0.162459	460	27946	42	2964	BioVU	endocrine/metabolic
	Hypocalcemia	ChrY mCA	0.930774	0.15	0.29111	-0.0717389	0.049502	3482	550149	553	85305	MVP	endocrine/metabolic
	Hypocalcemia	ChrY mCA	0.954319	0.81	0.974885	-0.0467576	0.189413	312	21719	38	2602	BioVU	endocrine/metabolic
	Hypocalcemia	ChrY mCA	0.932262	0.14	0.315941	-0.0701417	0.0478935					Overall	endocrine/metabolic
	Hypocalcemia	DNMT3A	1.47422	0.53	0.900888	0.388131	0.622625					Overall	endocrine/metabolic
	Hypocalcemia	DNMT3A	1.47422	0.53	0.979613	0.388131	0.622625	33	30324	3	1490	MGB Biobank	endocrine/metabolic
	Hypocalcemia	Expanded Autosomal mCA	1.11441	0.32	0.608503	0.108324	0.108802					Overall	endocrine/metabolic
	Hypocalcemia	Expanded Autosomal mCA	1.05274	0.69	0.882301	0.0513959	0.127379	3837	605633	64	9583	MVP	endocrine/metabolic
	Hypocalcemia	Expanded Autosomal mCA	1.29942	0.21	0.700507	0.26192	0.209229	772	49665	24	1198	BioVU	endocrine/metabolic
	Hypocalcemia	Expanded CHIP	1.98967	0.22	0.480436	0.687967	0.56057					Overall	endocrine/metabolic
	Hypocalcemia	Expanded CHIP	1.98967	0.22	0.791021	0.687967	0.56057	33	30324	4	1516	MGB Biobank	endocrine/metabolic
	Hypocalcemia	Expanded ChrX mCA	2.87808	0.01	0.320922	1.05712	0.411607	460	27946	6	148	BioVU	endocrine/metabolic
	Hypocalcemia	Expanded ChrX mCA	1.71214	0.11	0.659161	0.537747	0.335698					Overall	endocrine/metabolic
	Hypocalcemia	Expanded ChrX mCA	0.610156	0.39	0.99887	-0.49404	0.580146	355	55484	3	752	MVP	endocrine/metabolic
	Hypocalcemia	Expanded ChrY mCA	0.954299	0.4	0.633898	-0.0467779	0.055496					Overall	endocrine/metabolic
	Hypocalcemia	Expanded ChrY mCA	0.960575	0.48	0.663639	-0.0402235	0.0564382	3482	550149	408	62163	MVP	endocrine/metabolic
	Hypocalcemia	Expanded ChrY mCA	0.788058	0.43	0.96525	-0.238183	0.304988	312	21719	12	1020	BioVU	endocrine/metabolic
	Hypocalcemia	Expanded DNMT3A	2.15037	0.31	0.713351	0.765641	0.747678					Overall	endocrine/metabolic
	Hypoglycemia	Any expanded mCA	0.821095	7.2e-07	1.57415e-05	-0.197117	0.0397765	7758	592333	792	69298	MVP	endocrine/metabolic
	Hypoglycemia	Any expanded mCA	1.08866	0.62	0.910097	0.0849443	0.170528	810	49666	38	2310	BioVU	endocrine/metabolic
	Hypoglycemia	Any expanded mCA	0.842564	2.3e-06	4.14036e-05	-0.171306	0.0362497					Overall	endocrine/metabolic
	Hypoglycemia	Any expanded mCA	0.70238	0.42	0.867652	-0.35328	0.434969	164	21920	6	1003	MGB Biobank	endocrine/metabolic
	Hypoglycemia	Any expanded mCA	0.926325	0.47	0.827386	-0.0765296	0.105824	1999	445759	104	12266	UK Biobank	endocrine/metabolic
	Hypoglycemia	Any mCA	1.01702	0.87	0.977026	0.0168722	0.099732	810	49666	127	7879	BioVU	endocrine/metabolic
	Hypoglycemia	Any mCA	0.852389	9.1e-09	2.29688e-07	-0.159712	0.0277943					Overall	endocrine/metabolic
	Hypoglycemia	Any mCA	0.896571	0.065	0.428225	-0.109178	0.0591407	1999	445759	408	65512	UK Biobank	endocrine/metabolic
	Hypoglycemia	Any mCA	0.911318	0.68	0.997385	-0.0928632	0.22495	164	21920	28	3693	MGB Biobank	endocrine/metabolic
	Hypoglycemia	Any mCA	0.820819	4e-09	1.05523e-07	-0.197452	0.033553	7758	592333	1166	100281	MVP	endocrine/metabolic
	Hypoglycemia	ASXL1	1.34883	0.11	0.402965	0.299241	0.188577					Overall	endocrine/metabolic
	Hypoglycemia	ASXL1	1.96785	0.11	0.552144	0.676943	0.422665	281	29810	6	282	MGB Biobank	endocrine/metabolic
	Hypoglycemia	ASXL1	1.22798	0.33	0.74636	0.205369	0.210711	1822	423576	23	2649	UK Biobank	endocrine/metabolic
	Hypoglycemia	Autosomal mCA	0.810296	0.6	0.960637	-0.210356	0.396739	164	21920	7	1002	MGB Biobank	endocrine/metabolic
	Hypoglycemia	Autosomal mCA	1.21289	0.18	0.716964	0.193008	0.143422	810	49666	54	2879	BioVU	endocrine/metabolic
	Hypoglycemia	Autosomal mCA	1.0328	0.61	0.846137	0.0322738	0.0629784	7758	592333	268	19285	MVP	endocrine/metabolic
	Hypoglycemia	Autosomal mCA	1.19667	0.087	0.344035	0.179546	0.104917	1999	445759	96	15222	UK Biobank	endocrine/metabolic
	Hypoglycemia	Autosomal mCA	1.08508	0.1	0.330051	0.0816575	0.0501293					Overall	endocrine/metabolic
	Hypoglycemia	CHIP	1.32023	0.00019	0.00429627	0.277805	0.0744308	2003	448892	204	27965	UK Biobank	endocrine/metabolic
	Hypoglycemia	CHIP	1.28823	0.00023	0.00524906	0.253269	0.0688536					Overall	endocrine/metabolic
	Hypoglycemia	CHIP	1.11372	0.55	0.959269	0.107708	0.18129	281	29810	39	3099	MGB Biobank	endocrine/metabolic
	Hypoglycemia	ChrX mCA	0.968998	0.94	0.988503	-0.031493	0.433686	91	11832	6	798	MGB Biobank	endocrine/metabolic
	Hypoglycemia	ChrX mCA	1.04877	0.74	0.982293	0.0476227	0.142279	811	240782	54	12203	UK Biobank	endocrine/metabolic
	Hypoglycemia	ChrX mCA	1.08505	0.37	0.919245	0.0816258	0.0905491					Overall	endocrine/metabolic
	Hypoglycemia	ChrX mCA	1.38684	0.088	0.968975	0.327025	0.191895	590	54434	29	1846	MVP	endocrine/metabolic
	Hypoglycemia	ChrX mCA	0.97268	0.86	0.981409	-0.0277	0.157934	446	27947	45	2964	BioVU	endocrine/metabolic
	Hypoglycemia	ChrY mCA	0.996548	0.98	0.999459	-0.00345755	0.182096	364	21719	41	2607	BioVU	endocrine/metabolic
	Hypoglycemia	ChrY mCA	0.764381	5.1e-13	2.10477e-11	-0.268688	0.0372042	7168	537899	928	83699	MVP	endocrine/metabolic
	Hypoglycemia	ChrY mCA	0.772805	1.5e-15	8.3892e-14	-0.257728	0.0323247					Overall	endocrine/metabolic
	Hypoglycemia	ChrY mCA	0.708262	0.27	0.940038	-0.344941	0.31458	73	10088	15	2153	MGB Biobank	endocrine/metabolic
	Hypoglycemia	ChrY mCA	0.777318	0.00045	0.0266091	-0.251905	0.0717375	1188	204977	281	40949	UK Biobank	endocrine/metabolic
	Hypoglycemia	DDR	2.137	0.00013	0.00336746	0.759402	0.198587					Overall	endocrine/metabolic
	Hypoglycemia	DDR	2.31471	0.00019	0.00496047	0.839283	0.225258	1819	422363	20	1436	UK Biobank	endocrine/metabolic
	Hypoglycemia	DDR	1.61726	0.25	0.623306	0.480736	0.420727	281	29810	6	304	MGB Biobank	endocrine/metabolic
	Hypoglycemia	DNMT3A	1.20407	0.072	0.536103	0.185708	0.103146	1899	436377	100	15450	UK Biobank	endocrine/metabolic
	Hypoglycemia	DNMT3A	1.16249	0.12	0.608398	0.150567	0.0964282					Overall	endocrine/metabolic
	Hypoglycemia	DNMT3A	0.91106	0.73	0.979613	-0.0931469	0.271637	281	29810	15	1469	MGB Biobank	endocrine/metabolic
	Hypoglycemia	Expanded ASXL1	1.96495	0.0014	0.0245182	0.675469	0.21169					Overall	endocrine/metabolic
	Hypoglycemia	Expanded ASXL1	3.23872	0.011	0.156902	1.17518	0.462561	281	29810	5	141	MGB Biobank	endocrine/metabolic
	Hypoglycemia	Expanded ASXL1	1.7213	0.023	0.181547	0.543082	0.238086	1817	422245	18	1318	UK Biobank	endocrine/metabolic
	Hypoglycemia	Expanded Autosomal mCA	1.15964	0.081	0.349483	0.148111	0.0849858	7758	592333	144	9337	MVP	endocrine/metabolic
	Hypoglycemia	Expanded Autosomal mCA	1.16095	0.045	0.185826	0.149242	0.0743249					Overall	endocrine/metabolic
	Hypoglycemia	Expanded Autosomal mCA	1.01678	0.95	0.975626	0.0166382	0.24424	1999	445759	17	2958	UK Biobank	endocrine/metabolic
	Hypoglycemia	Expanded Autosomal mCA	1.329	0.16	0.636153	0.284428	0.204709	810	49666	25	1196	BioVU	endocrine/metabolic
	Hypoglycemia	Expanded CHIP	1.47729	1.7e-05	0.000312252	0.390213	0.0908526					Overall	endocrine/metabolic
	Hypoglycemia	Expanded CHIP	1.46621	0.00012	0.00165246	0.382683	0.0997291	1907	433571	108	12644	UK Biobank	endocrine/metabolic
	Hypoglycemia	Expanded CHIP	1.53258	0.053	0.522082	0.42695	0.220291	281	29810	25	1488	MGB Biobank	endocrine/metabolic
	Hypoglycemia	Expanded ChrX mCA	1.68416	0.028	0.426127	0.521268	0.237603					Overall	endocrine/metabolic
	Hypoglycemia	Expanded ChrX mCA	1.40526	0.26	0.99887	0.340221	0.304732	590	54434	11	729	MVP	endocrine/metabolic
	Hypoglycemia	Expanded ChrX mCA	3.10466	0.012	0.216104	1.13291	0.449202	811	240782	5	394	UK Biobank	endocrine/metabolic
	Hypoglycemia	Expanded ChrY mCA	0.772274	1.2e-10	5.22426e-09	-0.258416	0.0401245					Overall	endocrine/metabolic
	Hypoglycemia	Expanded ChrY mCA	0.767936	9.3e-10	3.27168e-08	-0.264049	0.0431373	7168	537899	663	61017	MVP	endocrine/metabolic
	Hypoglycemia	Expanded ChrY mCA	0.759877	0.37	0.96525	-0.274598	0.303483	364	21719	12	1023	BioVU	endocrine/metabolic
	Hypoglycemia	Expanded ChrY mCA	0.593306	0.34	0.935628	-0.522044	0.541687	73	10088	4	655	MGB Biobank	endocrine/metabolic
	Hypoglycemia	Expanded ChrY mCA	0.819244	0.097	0.6891	-0.199374	0.119981	1188	204977	83	9066	UK Biobank	endocrine/metabolic
	Hypoglycemia	Expanded DDR	3.52215	6.2e-07	2.19741e-05	1.25907	0.252562					Overall	endocrine/metabolic
	Hypoglycemia	Expanded DDR	3.43272	4.6e-05	0.000771328	1.23335	0.30281	1810	421466	11	539	UK Biobank	endocrine/metabolic
	Hypoglycemia	Expanded DDR	3.73541	0.004	0.0613719	1.31786	0.457814	281	29810	5	124	MGB Biobank	endocrine/metabolic
	Hypoglycemia	Expanded DNMT3A	1.22562	0.14	0.538712	0.203445	0.138699					Overall	endocrine/metabolic
	Hypoglycemia	Expanded DNMT3A	1.21559	0.2	0.673765	0.195228	0.15299	1843	427425	44	6498	UK Biobank	endocrine/metabolic
	Hypoglycemia	Expanded DNMT3A	1.27298	0.46	0.868017	0.241361	0.328649	281	29810	10	717	MGB Biobank	endocrine/metabolic
	Hypoglycemia	Expanded Splice	2.80672	0.0012	0.00452605	1.03202	0.318498					Overall	endocrine/metabolic
	Hypoglycemia	Expanded Splice	3.02271	0.0018	0.00657817	1.10615	0.35502	1807	421339	8	412	UK Biobank	endocrine/metabolic
	Hypoglycemia	Expanded TET2	1.61576	0.012	0.0772055	0.479808	0.191209					Overall	endocrine/metabolic
	Hypoglycemia	Expanded TET2	1.6371	0.019	0.107894	0.492926	0.210292	1822	423335	23	2408	UK Biobank	endocrine/metabolic
	Hypoglycemia	Expanded TET2	1.51773	0.36	0.813791	0.417215	0.459367	281	29810	5	290	MGB Biobank	endocrine/metabolic
	Hypoglycemia	Splice	2.69398	0.00014	0.000828349	0.99102	0.260789					Overall	endocrine/metabolic
	Hypoglycemia	Splice	2.92579	0.00022	0.00111598	1.07357	0.290539	1811	421532	12	605	UK Biobank	endocrine/metabolic
	Hypoglycemia	Splice	1.91314	0.27	0.563247	0.648743	0.591623	281	29810	3	142	MGB Biobank	endocrine/metabolic
	Hypoglycemia	TET2	1.53802	0.0036	0.0670451	0.430497	0.148088	1846	426461	47	5534	UK Biobank	endocrine/metabolic
	Hypoglycemia	TET2	1.44807	0.0075	0.0993032	0.370229	0.138505					Overall	endocrine/metabolic
	Hypoglycemia	TET2	0.95052	0.9	0.991908	-0.0507462	0.391385	281	29810	7	681	MGB Biobank	endocrine/metabolic
	Hypoparathyroidism	Any expanded mCA	0.77967	0.53	0.855532	-0.248884	0.392648	319	447720	7	12375	UK Biobank	endocrine/metabolic
	Hypoparathyroidism	Any expanded mCA	0.788195	0.7	0.956806	-0.238009	0.618326	70	22321	3	1020	MGB Biobank	endocrine/metabolic
	Hypoparathyroidism	Any expanded mCA	1.03739	0.93	0.988337	0.0367044	0.395741	153	50768	7	2365	BioVU	endocrine/metabolic
	Hypoparathyroidism	Any expanded mCA	0.964159	0.81	0.909023	-0.0364989	0.15416	487	612212	54	71476	MVP	endocrine/metabolic
	Hypoparathyroidism	Any expanded mCA	0.940385	0.64	0.840433	-0.0614658	0.131801					Overall	endocrine/metabolic
	Hypoparathyroidism	Any mCA	0.822141	0.57	0.985936	-0.195843	0.340685	70	22321	12	3760	MGB Biobank	endocrine/metabolic
	Hypoparathyroidism	Any mCA	0.863321	0.28	0.509108	-0.146969	0.135941	487	612212	71	103502	MVP	endocrine/metabolic
	Hypoparathyroidism	Any mCA	0.830466	0.052	0.184697	-0.185768	0.0956943					Overall	endocrine/metabolic
	Hypoparathyroidism	Any mCA	0.700599	0.18	0.800039	-0.35582	0.263328	153	50768	17	8060	BioVU	endocrine/metabolic
	Hypoparathyroidism	Any mCA	0.841935	0.33	0.764397	-0.172052	0.176635	319	447720	40	65926	UK Biobank	endocrine/metabolic
	Hypoparathyroidism	ASXL1	1.4782	0.5	0.809899	0.390823	0.582201					Overall	endocrine/metabolic
	Hypoparathyroidism	ASXL1	1.4782	0.5	0.864002	0.390823	0.582201	296	425366	3	2671	UK Biobank	endocrine/metabolic
	Hypoparathyroidism	Autosomal mCA	1.74557	0.016	0.129508	0.557079	0.231801	319	447720	20	15309	UK Biobank	endocrine/metabolic
	Hypoparathyroidism	Autosomal mCA	0.566513	0.22	0.743525	-0.568255	0.458464	153	50768	5	2957	BioVU	endocrine/metabolic
	Hypoparathyroidism	Autosomal mCA	1.14081	0.59	0.844013	0.131735	0.243737	487	612212	18	20009	MVP	endocrine/metabolic
	Hypoparathyroidism	Autosomal mCA	1.27865	0.12	0.354369	0.245805	0.157717					Overall	endocrine/metabolic
	Hypoparathyroidism	CHIP	1.63359	0.00071	0.0123821	0.490781	0.144936					Overall	endocrine/metabolic
	Hypoparathyroidism	CHIP	1.5855	0.0096	0.0957462	0.460897	0.178076	329	450852	36	28157	UK Biobank	endocrine/metabolic
	Hypoparathyroidism	CHIP	1.73226	0.028	0.451494	0.549424	0.249458	111	30400	23	3156	MGB Biobank	endocrine/metabolic
	Hypoparathyroidism	ChrX mCA	1.02349	0.97	0.998128	0.0232193	0.535817	44	12060	4	808	MGB Biobank	endocrine/metabolic
	Hypoparathyroidism	ChrX mCA	0.767989	0.45	0.928054	-0.26398	0.34851	114	28555	9	3020	BioVU	endocrine/metabolic
	Hypoparathyroidism	ChrX mCA	1.44279	0.48	0.969343	0.366577	0.515071	80	56123	4	1931	MVP	endocrine/metabolic
	Hypoparathyroidism	ChrX mCA	0.880422	0.66	0.974372	-0.127354	0.288006	228	241461	13	12250	UK Biobank	endocrine/metabolic
	Hypoparathyroidism	ChrX mCA	0.921683	0.67	0.957624	-0.0815544	0.190549					Overall	endocrine/metabolic
	Hypoparathyroidism	ChrY mCA	0.605456	0.43	0.964596	-0.501773	0.63953	39	22213	3	2668	BioVU	endocrine/metabolic
	Hypoparathyroidism	ChrY mCA	0.682026	0.0045	0.0210618	-0.382687	0.134583					Overall	endocrine/metabolic
	Hypoparathyroidism	ChrY mCA	0.396861	0.0075	0.173468	-0.924169	0.345466	91	206259	10	41253	UK Biobank	endocrine/metabolic
	Hypoparathyroidism	ChrY mCA	0.725833	0.043	0.11852	-0.320435	0.15849	407	556089	51	86264	MVP	endocrine/metabolic
	Hypoparathyroidism	ChrY mCA	1.13973	0.78	0.975071	0.130795	0.467447	26	10261	8	2190	MGB Biobank	endocrine/metabolic
	Hypoparathyroidism	DDR	2.06693	0.11	0.354866	0.726067	0.458823					Overall	endocrine/metabolic
	Hypoparathyroidism	DDR	2.31382	0.16	0.49446	0.838898	0.601078	111	30400	3	309	MGB Biobank	endocrine/metabolic
	Hypoparathyroidism	DNMT3A	1.54494	0.025	0.319364	0.434986	0.193766					Overall	endocrine/metabolic
	Hypoparathyroidism	DNMT3A	1.38682	0.18	0.720034	0.327014	0.243981	311	438245	18	15550	UK Biobank	endocrine/metabolic
	Hypoparathyroidism	DNMT3A	1.85782	0.052	0.758789	0.619405	0.318863	111	30400	12	1494	MGB Biobank	endocrine/metabolic
	Hypoparathyroidism	Expanded ASXL1	1.9705	0.34	0.629136	0.678286	0.712063					Overall	endocrine/metabolic
	Hypoparathyroidism	Expanded Autosomal mCA	1.09069	0.86	0.975504	0.0868065	0.509228	153	50768	4	1228	BioVU	endocrine/metabolic
	Hypoparathyroidism	Expanded Autosomal mCA	1.23635	0.72	0.868922	0.212166	0.581257	319	447720	3	2972	UK Biobank	endocrine/metabolic
	Hypoparathyroidism	Expanded Autosomal mCA	1.17714	0.63	0.863543	0.163084	0.340205	487	612212	9	9701	MVP	endocrine/metabolic
	Hypoparathyroidism	Expanded Autosomal mCA	1.16585	0.55	0.779776	0.153452	0.25436					Overall	endocrine/metabolic
	Hypoparathyroidism	Expanded CHIP	1.66821	0.011	0.0642981	0.511749	0.201137					Overall	endocrine/metabolic
	Hypoparathyroidism	Expanded CHIP	1.61381	0.057	0.215577	0.478597	0.251104	310	435447	17	12752	UK Biobank	endocrine/metabolic
	Hypoparathyroidism	Expanded CHIP	1.77022	0.089	0.586317	0.571102	0.335983	111	30400	11	1523	MGB Biobank	endocrine/metabolic
	Hypoparathyroidism	Expanded ChrX mCA	1.84057	0.39	0.870172	0.610077	0.716872					Overall	endocrine/metabolic
	Hypoparathyroidism	Expanded ChrY mCA	0.866378	0.39	0.631251	-0.143434	0.16762					Overall	endocrine/metabolic
	Hypoparathyroidism	Expanded ChrY mCA	0.849799	0.34	0.549858	-0.162756	0.171817	407	556089	43	62870	MVP	endocrine/metabolic
	Hypoparathyroidism	Expanded DDR	3.87144	0.062	0.185028	1.35363	0.725498					Overall	endocrine/metabolic
	Hypoparathyroidism	Expanded DNMT3A	1.71526	0.043	0.319688	0.539562	0.266017					Overall	endocrine/metabolic
	Hypoparathyroidism	Expanded DNMT3A	1.7763	0.075	0.434162	0.574531	0.32279	303	429240	10	6545	UK Biobank	endocrine/metabolic
	Hypoparathyroidism	Expanded DNMT3A	1.59287	0.32	0.859632	0.465537	0.469644	111	30400	5	731	MGB Biobank	endocrine/metabolic
	Hypoparathyroidism	Expanded TET2	1.89939	0.2	0.464629	0.641534	0.504851					Overall	endocrine/metabolic
	Hypoparathyroidism	Expanded TET2	1.89939	0.2	0.488981	0.641534	0.504851	297	425123	4	2428	UK Biobank	endocrine/metabolic
	Hypoparathyroidism	TET2	2.39697	0.0046	0.0756036	0.874205	0.308224	304	428267	11	5572	UK Biobank	endocrine/metabolic
	Hypoparathyroidism	TET2	1.97361	0.017	0.16188	0.679864	0.283695					Overall	endocrine/metabolic
	Hypopotassemia	Any expanded mCA	0.964136	0.58	0.889307	-0.0365229	0.0661811	4745	42641	257	1934	BioVU	endocrine/metabolic
	Hypopotassemia	Any expanded mCA	0.936494	0.00065	0.00610281	-0.0656118	0.0192347					Overall	endocrine/metabolic
	Hypopotassemia	Any expanded mCA	0.932135	0.00076	0.00655002	-0.0702776	0.0208646	26887	546402	2959	64286	MVP	endocrine/metabolic
	Hypopotassemia	Any expanded mCA	0.991052	0.91	0.980971	-0.00898876	0.0803876	4223	443545	178	12194	UK Biobank	endocrine/metabolic
	Hypopotassemia	Any expanded mCA	0.762089	0.2	0.771702	-0.271692	0.209713	642	20456	26	945	MGB Biobank	endocrine/metabolic
	Hypopotassemia	Any mCA	0.954083	0.0015	0.0119082	-0.0470047	0.0147887					Overall	endocrine/metabolic
	Hypopotassemia	Any mCA	0.969009	0.45	0.825041	-0.0314818	0.0419051	4223	443545	796	65131	UK Biobank	endocrine/metabolic
	Hypopotassemia	Any mCA	1.00584	0.88	0.981957	0.00582088	0.038773	4745	42641	881	6599	BioVU	endocrine/metabolic
	Hypopotassemia	Any mCA	0.945287	0.0013	0.00925531	-0.0562664	0.0175024	26887	546402	4439	92862	MVP	endocrine/metabolic
	Hypopotassemia	Any mCA	0.790932	0.045	0.733249	-0.234543	0.116811	642	20456	100	3434	MGB Biobank	endocrine/metabolic
	Hypopotassemia	ASXL1	1.48896	0.0035	0.0748814	0.398075	0.13641	3911	421492	55	2617	UK Biobank	endocrine/metabolic
	Hypopotassemia	ASXL1	1.3622	0.016	0.157384	0.309103	0.128486					Overall	endocrine/metabolic
	Hypopotassemia	ASXL1	0.676615	0.31	0.773988	-0.390653	0.382555	905	27883	7	258	MGB Biobank	endocrine/metabolic
	Hypopotassemia	Autosomal mCA	1.09769	0.1	0.598222	0.0932077	0.0572818	4745	42641	344	2397	BioVU	endocrine/metabolic
	Hypopotassemia	Autosomal mCA	1.10489	0.0002	0.00291833	0.0997482	0.0267986					Overall	endocrine/metabolic
	Hypopotassemia	Autosomal mCA	1.0891	0.012	0.105236	0.085356	0.0339443	26887	546402	930	17766	MVP	endocrine/metabolic
	Hypopotassemia	Autosomal mCA	1.25049	0.0016	0.0224812	0.223536	0.0709787	4223	443545	210	15113	UK Biobank	endocrine/metabolic
	Hypopotassemia	Autosomal mCA	0.68793	0.084	0.578093	-0.374068	0.216734	642	20456	23	931	MGB Biobank	endocrine/metabolic
	Hypopotassemia	CHIP	1.23635	5e-05	0.00134222	0.212164	0.0523374	4265	446639	409	27764	UK Biobank	endocrine/metabolic
	Hypopotassemia	CHIP	1.18695	0.00026	0.00553525	0.171384	0.0468762					Overall	endocrine/metabolic
	Hypopotassemia	CHIP	1.00602	0.95	0.988491	0.00599878	0.105399	905	27883	112	2825	MGB Biobank	endocrine/metabolic
	Hypopotassemia	ChrX mCA	0.694927	0.1	0.708026	-0.363949	0.222866	383	10897	22	714	MGB Biobank	endocrine/metabolic
	Hypopotassemia	ChrX mCA	0.983262	0.79	0.971267	-0.01688	0.0625244	2684	23991	290	2529	BioVU	endocrine/metabolic
	Hypopotassemia	ChrX mCA	0.965871	0.43	0.929305	-0.0347252	0.0438274					Overall	endocrine/metabolic
	Hypopotassemia	ChrX mCA	0.936449	0.52	0.978769	-0.0656606	0.101937	2913	48233	103	1613	MVP	endocrine/metabolic
	Hypopotassemia	ChrX mCA	0.999233	0.99	0.999371	-0.000766848	0.082079	2385	239158	162	12093	UK Biobank	endocrine/metabolic
	Hypopotassemia	ChrY mCA	0.956399	0.5	0.971723	-0.0445803	0.0662857	2061	18650	319	2141	BioVU	endocrine/metabolic
	Hypopotassemia	ChrY mCA	0.913359	2.8e-06	2.89794e-05	-0.0906265	0.0193333	23974	498169	3593	77704	MVP	endocrine/metabolic
	Hypopotassemia	ChrY mCA	0.867609	0.011	0.224969	-0.142015	0.0561836	1838	204387	472	40764	UK Biobank	endocrine/metabolic
	Hypopotassemia	ChrY mCA	0.864533	0.38	0.971288	-0.145566	0.165631	259	9559	59	2029	MGB Biobank	endocrine/metabolic
	Hypopotassemia	ChrY mCA	0.911173	1.1e-07	1.8172e-06	-0.0930226	0.0175243					Overall	endocrine/metabolic
	Hypopotassemia	DDR	1.53151	0.027	0.174997	0.426256	0.193329	3883	420302	27	1427	UK Biobank	endocrine/metabolic
	Hypopotassemia	DDR	1.36471	0.054	0.224142	0.310945	0.161592					Overall	endocrine/metabolic
	Hypopotassemia	DDR	1.04461	0.88	0.967887	0.0436447	0.294349	905	27883	12	267	MGB Biobank	endocrine/metabolic
	Hypopotassemia	DNMT3A	1.17996	0.018	0.336195	0.165479	0.0701754	4072	434217	216	15342	UK Biobank	endocrine/metabolic
	Hypopotassemia	DNMT3A	1.14634	0.03	0.345976	0.136571	0.0629372					Overall	endocrine/metabolic
	Hypopotassemia	DNMT3A	1.01788	0.9	0.988099	0.017724	0.142287	905	27883	55	1348	MGB Biobank	endocrine/metabolic
	Hypopotassemia	Expanded ASXL1	1.82521	0.00029	0.0085582	0.601694	0.165997	3893	420174	37	1299	UK Biobank	endocrine/metabolic
	Hypopotassemia	Expanded ASXL1	1.67711	0.001	0.0208576	0.517074	0.157663					Overall	endocrine/metabolic
	Hypopotassemia	Expanded ASXL1	0.768931	0.6	0.875316	-0.262754	0.503921	905	27883	4	129	MGB Biobank	endocrine/metabolic
	Hypopotassemia	Expanded Autosomal mCA	1.65145	0.0002	0.00231494	0.501654	0.135013	4223	443545	56	2919	UK Biobank	endocrine/metabolic
	Hypopotassemia	Expanded Autosomal mCA	1.09193	0.031	0.144315	0.0879438	0.0407393					Overall	endocrine/metabolic
	Hypopotassemia	Expanded Autosomal mCA	0.847183	0.62	0.837788	-0.165838	0.33862	642	20456	9	307	MGB Biobank	endocrine/metabolic
	Hypopotassemia	Expanded Autosomal mCA	0.984184	0.86	0.975111	-0.0159422	0.0911044	4745	42641	126	1026	BioVU	endocrine/metabolic
	Hypopotassemia	Expanded Autosomal mCA	1.07134	0.16	0.497415	0.0689068	0.0488847	26887	546402	436	8595	MVP	endocrine/metabolic
	Hypopotassemia	Expanded CHIP	1.50371	1.6e-09	4.81046e-08	0.407937	0.0676	4091	431400	235	12525	UK Biobank	endocrine/metabolic
	Hypopotassemia	Expanded CHIP	1.41046	1.8e-08	5.30264e-07	0.343915	0.0611015					Overall	endocrine/metabolic
	Hypopotassemia	Expanded CHIP	1.05985	0.68	0.96101	0.0581293	0.142824	905	27883	56	1354	MGB Biobank	endocrine/metabolic
	Hypopotassemia	Expanded ChrX mCA	0.920189	0.56	0.947107	-0.0831757	0.143737					Overall	endocrine/metabolic
	Hypopotassemia	Expanded ChrX mCA	0.970914	0.92	0.998427	-0.0295176	0.278212	2684	23991	13	133	BioVU	endocrine/metabolic
	Hypopotassemia	Expanded ChrX mCA	0.902386	0.54	0.99887	-0.102713	0.167878	2913	48233	36	652	MVP	endocrine/metabolic
	Hypopotassemia	Expanded ChrY mCA	0.909099	7.5e-06	0.000111283	-0.0953009	0.0212725					Overall	endocrine/metabolic
	Hypopotassemia	Expanded ChrY mCA	0.756694	0.3	0.935628	-0.278797	0.27113	259	9559	17	619	MGB Biobank	endocrine/metabolic
	Hypopotassemia	Expanded ChrY mCA	0.909432	2.3e-05	0.000280118	-0.0949353	0.0224309	23974	498169	2544	56718	MVP	endocrine/metabolic
	Hypopotassemia	Expanded ChrY mCA	0.99494	0.96	0.996076	-0.00507271	0.0962194	2061	18650	125	827	BioVU	endocrine/metabolic
	Hypopotassemia	Expanded ChrY mCA	0.839892	0.08	0.618824	-0.174482	0.0996343	1838	204387	120	9031	UK Biobank	endocrine/metabolic
	Hypopotassemia	Expanded DDR	2.16353	0.004	0.0258681	0.77174	0.26794	3870	419411	14	536	UK Biobank	endocrine/metabolic
	Hypopotassemia	Expanded DDR	1.81042	0.0099	0.0517896	0.59356	0.23027					Overall	endocrine/metabolic
	Hypopotassemia	Expanded DDR	1.09434	0.84	0.938016	0.0901533	0.450369	905	27883	5	108	MGB Biobank	endocrine/metabolic
	Hypopotassemia	Expanded DNMT3A	1.31242	0.0017	0.0466113	0.271875	0.0865717					Overall	endocrine/metabolic
	Hypopotassemia	Expanded DNMT3A	1.34875	0.0022	0.058938	0.299182	0.0978301	3964	425316	108	6441	UK Biobank	endocrine/metabolic
	Hypopotassemia	Expanded DNMT3A	1.18922	0.35	0.859632	0.173295	0.185878	905	27883	31	661	MGB Biobank	endocrine/metabolic
	Hypopotassemia	Expanded JAK2	3.57728	0.00032	0.00176962	1.2746	0.354113	3864	419102	8	227	UK Biobank	endocrine/metabolic
	Hypopotassemia	Expanded JAK2	3.57728	0.00032	0.00178873	1.2746	0.354113					Overall	endocrine/metabolic
	Hypopotassemia	Expanded Splice	3.8641	4.5e-09	4.58515e-08	1.35173	0.230494	3875	419276	19	401	UK Biobank	endocrine/metabolic
	Hypopotassemia	Expanded Splice	3.8641	4.5e-09	5.17417e-08	1.35173	0.230494					Overall	endocrine/metabolic
	Hypopotassemia	Expanded TET2	1.26518	0.15	0.411609	0.235214	0.163266	3894	421268	38	2393	UK Biobank	endocrine/metabolic
	Hypopotassemia	Expanded TET2	1.19052	0.23	0.497075	0.174387	0.145579					Overall	endocrine/metabolic
	Hypopotassemia	Expanded TET2	0.940262	0.85	0.972591	-0.0615966	0.321581	905	27883	10	259	MGB Biobank	endocrine/metabolic
	Hypopotassemia	JAK2	3.45662	0.00046	0.00246566	1.24029	0.354096					Overall	endocrine/metabolic
	Hypopotassemia	JAK2	3.45662	0.00046	0.00247623	1.24029	0.354096	3864	419109	8	234	UK Biobank	endocrine/metabolic
	Hypopotassemia	Splice	3.14142	2.5e-08	2.83712e-07	1.14467	0.205389	3880	419468	24	593	UK Biobank	endocrine/metabolic
	Hypopotassemia	Splice	2.60821	7.4e-07	7.86845e-06	0.958663	0.193668					Overall	endocrine/metabolic
	Hypopotassemia	Splice	0.58692	0.36	0.657549	-0.532867	0.5816	905	27883	3	128	MGB Biobank	endocrine/metabolic
	Hypopotassemia	TET2	1.13757	0.27	0.697408	0.128894	0.117535	3930	424378	74	5503	UK Biobank	endocrine/metabolic
	Hypopotassemia	TET2	1.08465	0.43	0.778886	0.0812552	0.103709					Overall	endocrine/metabolic
	Hypopotassemia	TET2	0.917362	0.7	0.959739	-0.0862532	0.220396	905	27883	22	617	MGB Biobank	endocrine/metabolic
	Hyposmolality_and_or_hyponatremia	Any expanded mCA	0.890369	0.47	0.88208	-0.116119	0.160835	767	20551	47	905	MGB Biobank	endocrine/metabolic
	Hyposmolality_and_or_hyponatremia	Any expanded mCA	1.1785	0.0098	0.108625	0.164243	0.063569	5335	442393	295	12072	UK Biobank	endocrine/metabolic
	Hyposmolality_and_or_hyponatremia	Any expanded mCA	1.05583	0.49	0.838329	0.0543252	0.0794702	3046	46290	180	2098	BioVU	endocrine/metabolic
	Hyposmolality_and_or_hyponatremia	Any expanded mCA	1.10594	0.034	0.137628	0.1007	0.0474333					Overall	endocrine/metabolic
	Hyposmolality_and_or_hyponatremia	Any mCA	1.02973	0.54	0.919351	0.0292996	0.0479075	3046	46290	582	7226	BioVU	endocrine/metabolic
	Hyposmolality_and_or_hyponatremia	Any mCA	0.932475	0.46	0.966484	-0.0699129	0.0936515	767	20551	174	3338	MGB Biobank	endocrine/metabolic
	Hyposmolality_and_or_hyponatremia	Any mCA	1.02524	0.36	0.630796	0.0249286	0.0273192					Overall	endocrine/metabolic
	Hyposmolality_and_or_hyponatremia	Any mCA	1.03687	0.31	0.764397	0.0362037	0.0355749	5335	442393	1146	64757	UK Biobank	endocrine/metabolic
	Hyposmolality_and_or_hyponatremia	ASXL1	0.955423	0.72	0.900871	-0.0456008	0.12738					Overall	endocrine/metabolic
	Hyposmolality_and_or_hyponatremia	ASXL1	0.956606	0.76	0.933126	-0.0443638	0.145494	4918	420454	48	2622	UK Biobank	endocrine/metabolic
	Hyposmolality_and_or_hyponatremia	ASXL1	0.951551	0.85	0.973605	-0.0496616	0.263612	1015	28113	15	244	MGB Biobank	endocrine/metabolic
	Hyposmolality_and_or_hyponatremia	Autosomal mCA	1.02432	0.88	0.974972	0.0240321	0.157106	767	20551	46	884	MGB Biobank	endocrine/metabolic
	Hyposmolality_and_or_hyponatremia	Autosomal mCA	1.11281	0.13	0.647381	0.106888	0.07122	3046	46290	223	2629	BioVU	endocrine/metabolic
	Hyposmolality_and_or_hyponatremia	Autosomal mCA	1.24429	0.00043	0.00701738	0.218568	0.0620711	5335	442393	275	15050	UK Biobank	endocrine/metabolic
	Hyposmolality_and_or_hyponatremia	Autosomal mCA	1.17167	0.00041	0.00559357	0.158434	0.0448465					Overall	endocrine/metabolic
	Hyposmolality_and_or_hyponatremia	CHIP	1.12383	0.0053	0.0576591	0.116743	0.041845					Overall	endocrine/metabolic
	Hyposmolality_and_or_hyponatremia	CHIP	1.1092	0.031	0.203467	0.103643	0.0479495	5353	445522	483	27690	UK Biobank	endocrine/metabolic
	Hyposmolality_and_or_hyponatremia	CHIP	1.17185	0.064	0.624449	0.158586	0.0856992	1015	28113	181	2759	MGB Biobank	endocrine/metabolic
	Hyposmolality_and_or_hyponatremia	ChrX mCA	1.02092	0.69	0.963359	0.0207078	0.051672					Overall	endocrine/metabolic
	Hyposmolality_and_or_hyponatremia	ChrX mCA	1.07094	0.34	0.921869	0.0685361	0.07136	2813	238731	216	12038	UK Biobank	endocrine/metabolic
	Hyposmolality_and_or_hyponatremia	ChrX mCA	0.890872	0.53	0.933572	-0.115555	0.185926	375	11222	33	731	MGB Biobank	endocrine/metabolic
	Hyposmolality_and_or_hyponatremia	ChrX mCA	0.984307	0.85	0.979708	-0.0158174	0.0818609	1525	26395	170	2789	BioVU	endocrine/metabolic
	Hyposmolality_and_or_hyponatremia	ChrY mCA	0.981331	0.68	0.935023	-0.0188452	0.0462359	2522	203662	728	40482	UK Biobank	endocrine/metabolic
	Hyposmolality_and_or_hyponatremia	ChrY mCA	1.10007	0.22	0.89617	0.0953736	0.0782585	1521	19895	233	2323	BioVU	endocrine/metabolic
	Hyposmolality_and_or_hyponatremia	ChrY mCA	0.979669	0.87	0.99508	-0.0205407	0.127344	392	9329	105	1946	MGB Biobank	endocrine/metabolic
	Hyposmolality_and_or_hyponatremia	ChrY mCA	1.00796	0.83	0.911143	0.00792625	0.0379944					Overall	endocrine/metabolic
	Hyposmolality_and_or_hyponatremia	DDR	1.83716	3.4e-07	2.94386e-05	0.608223	0.11932					Overall	endocrine/metabolic
	Hyposmolality_and_or_hyponatremia	DDR	1.8186	0.00012	0.00335454	0.598069	0.155136	4912	419245	42	1413	UK Biobank	endocrine/metabolic
	Hyposmolality_and_or_hyponatremia	DDR	1.86438	0.00085	0.0698509	0.622929	0.186701	1015	28113	31	244	MGB Biobank	endocrine/metabolic
	Hyposmolality_and_or_hyponatremia	DNMT3A	1.03585	0.54	0.902513	0.0352197	0.0576704					Overall	endocrine/metabolic
	Hyposmolality_and_or_hyponatremia	DNMT3A	1.02203	0.74	0.964863	0.0217953	0.065657	5115	433148	245	15316	UK Biobank	endocrine/metabolic
	Hyposmolality_and_or_hyponatremia	DNMT3A	1.08388	0.5	0.976443	0.0805486	0.120648	1015	28113	78	1326	MGB Biobank	endocrine/metabolic
	Hyposmolality_and_or_hyponatremia	Expanded ASXL1	0.821185	0.35	0.704364	-0.197006	0.209508	4893	419145	23	1313	UK Biobank	endocrine/metabolic
	Hyposmolality_and_or_hyponatremia	Expanded ASXL1	1.23071	0.52	0.844912	0.20759	0.321418	1015	28113	10	121	MGB Biobank	endocrine/metabolic
	Hyposmolality_and_or_hyponatremia	Expanded ASXL1	0.926481	0.66	0.888899	-0.0763621	0.175514					Overall	endocrine/metabolic
	Hyposmolality_and_or_hyponatremia	Expanded Autosomal mCA	1.57998	0.00015	0.00185876	0.457412	0.120774	5335	442393	70	2904	UK Biobank	endocrine/metabolic
	Hyposmolality_and_or_hyponatremia	Expanded Autosomal mCA	1.28356	0.0012	0.00992844	0.249637	0.0768147					Overall	endocrine/metabolic
	Hyposmolality_and_or_hyponatremia	Expanded Autosomal mCA	1.13234	0.64	0.848596	0.124282	0.263909	767	20551	15	290	MGB Biobank	endocrine/metabolic
	Hyposmolality_and_or_hyponatremia	Expanded Autosomal mCA	1.11168	0.32	0.787315	0.105873	0.107482	3046	46290	91	1101	BioVU	endocrine/metabolic
	Hyposmolality_and_or_hyponatremia	Expanded CHIP	1.25821	0.00031	0.00383838	0.229688	0.0637138	5132	430328	262	12496	UK Biobank	endocrine/metabolic
	Hyposmolality_and_or_hyponatremia	Expanded CHIP	1.22237	0.00034	0.0042527	0.200793	0.0560327					Overall	endocrine/metabolic
	Hyposmolality_and_or_hyponatremia	Expanded CHIP	1.10756	0.39	0.869056	0.10216	0.117715	1015	28113	85	1335	MGB Biobank	endocrine/metabolic
	Hyposmolality_and_or_hyponatremia	Expanded ChrX mCA	0.678692	0.39	0.966719	-0.387588	0.448212	1525	26395	5	145	BioVU	endocrine/metabolic
	Hyposmolality_and_or_hyponatremia	Expanded ChrX mCA	1.9806	0.018	0.22905	0.683402	0.289534	2813	238731	12	387	UK Biobank	endocrine/metabolic
	Hyposmolality_and_or_hyponatremia	Expanded ChrX mCA	1.42464	0.12	0.678917	0.353921	0.230104					Overall	endocrine/metabolic
	Hyposmolality_and_or_hyponatremia	Expanded ChrY mCA	1.03414	0.77	0.985312	0.0335701	0.11654	1521	19895	85	908	BioVU	endocrine/metabolic
	Hyposmolality_and_or_hyponatremia	Expanded ChrY mCA	0.951031	0.8	0.95874	-0.0502086	0.20133	392	9329	32	596	MGB Biobank	endocrine/metabolic
	Hyposmolality_and_or_hyponatremia	Expanded ChrY mCA	1.09359	0.24	0.826687	0.0894656	0.0760995	2522	203662	216	8931	UK Biobank	endocrine/metabolic
	Hyposmolality_and_or_hyponatremia	Expanded ChrY mCA	1.0635	0.31	0.56298	0.0615614	0.0607482					Overall	endocrine/metabolic
	Hyposmolality_and_or_hyponatremia	Expanded DDR	2.11614	3.3e-05	0.000585657	0.749592	0.180689					Overall	endocrine/metabolic
	Hyposmolality_and_or_hyponatremia	Expanded DDR	2.19147	0.00065	0.00586225	0.784571	0.23001	4889	418363	19	531	UK Biobank	endocrine/metabolic
	Hyposmolality_and_or_hyponatremia	Expanded DDR	2.00013	0.018	0.143927	0.693213	0.292012	1015	28113	12	102	MGB Biobank	endocrine/metabolic
	Hyposmolality_and_or_hyponatremia	Expanded DNMT3A	1.17134	0.084	0.456597	0.158146	0.0914877	4993	424258	123	6426	UK Biobank	endocrine/metabolic
	Hyposmolality_and_or_hyponatremia	Expanded DNMT3A	1.1071	0.21	0.635391	0.101747	0.0817564					Overall	endocrine/metabolic
	Hyposmolality_and_or_hyponatremia	Expanded DNMT3A	0.885273	0.5	0.890759	-0.121859	0.182167	1015	28113	32	661	MGB Biobank	endocrine/metabolic
	Hyposmolality_and_or_hyponatremia	Expanded JAK2	1.99421	0.039	0.0873011	0.690247	0.333954					Overall	endocrine/metabolic
	Hyposmolality_and_or_hyponatremia	Expanded JAK2	1.93119	0.11	0.200704	0.658134	0.408648	4876	418061	6	229	UK Biobank	endocrine/metabolic
	Hyposmolality_and_or_hyponatremia	Expanded JAK2	2.12721	0.19	0.342571	0.754814	0.579447	1015	28113	3	28	MGB Biobank	endocrine/metabolic
	Hyposmolality_and_or_hyponatremia	Expanded Splice	2.59003	1.7e-07	1.53325e-06	0.951669	0.181824					Overall	endocrine/metabolic
	Hyposmolality_and_or_hyponatremia	Expanded Splice	2.57913	6.2e-05	0.000308731	0.94745	0.236484	4888	418233	18	401	UK Biobank	endocrine/metabolic
	Hyposmolality_and_or_hyponatremia	Expanded Splice	2.60587	0.00076	0.00900154	0.957768	0.284361	1015	28113	13	68	MGB Biobank	endocrine/metabolic
	Hyposmolality_and_or_hyponatremia	Expanded TET2	1.4563	0.0042	0.0395637	0.375901	0.131185	4929	420202	59	2370	UK Biobank	endocrine/metabolic
	Hyposmolality_and_or_hyponatremia	Expanded TET2	1.34266	0.012	0.0763734	0.294651	0.116701					Overall	endocrine/metabolic
	Hyposmolality_and_or_hyponatremia	Expanded TET2	0.986545	0.96	0.993514	-0.013546	0.255497	1015	28113	16	251	MGB Biobank	endocrine/metabolic
	Hyposmolality_and_or_hyponatremia	JAK2	1.93071	0.049	0.106933	0.657887	0.333935					Overall	endocrine/metabolic
	Hyposmolality_and_or_hyponatremia	JAK2	1.87428	0.12	0.226086	0.628223	0.408636	4876	418068	6	236	UK Biobank	endocrine/metabolic
	Hyposmolality_and_or_hyponatremia	JAK2	2.04934	0.22	0.379328	0.717519	0.57938	1015	28113	3	30	MGB Biobank	endocrine/metabolic
	Hyposmolality_and_or_hyponatremia	Splice	2.14071	2.1e-06	2.03706e-05	0.761139	0.160492					Overall	endocrine/metabolic
	Hyposmolality_and_or_hyponatremia	Splice	2.11912	0.00034	0.00161708	0.751001	0.209451	4893	418423	23	591	UK Biobank	endocrine/metabolic
	Hyposmolality_and_or_hyponatremia	Splice	2.1718	0.0019	0.0288068	0.775558	0.249778	1015	28113	17	109	MGB Biobank	endocrine/metabolic
	Hyposmolality_and_or_hyponatremia	TET2	1.16898	0.068	0.343205	0.156135	0.0854216					Overall	endocrine/metabolic
	Hyposmolality_and_or_hyponatremia	TET2	1.20895	0.056	0.356177	0.189756	0.0992406	4974	423303	104	5471	UK Biobank	endocrine/metabolic
	Hyposmolality_and_or_hyponatremia	TET2	1.06183	0.72	0.964013	0.0599976	0.167814	1015	28113	39	606	MGB Biobank	endocrine/metabolic
	Hyposmolality_and/or_hyponatremia	Any expanded mCA	1.05753	0.009	0.0465889	0.0559355	0.021401	20572	571894	2933	65457	MVP
	Hyposmolality_and/or_hyponatremia	Any expanded mCA	1.05753	0.009	0.0503936	0.0559355	0.021401					Overall
	Hyposmolality_and/or_hyponatremia	Any mCA	1.02437	0.19	0.390442	0.0240763	0.0184837	20572	571894	4144	95019	MVP
	Hyposmolality_and/or_hyponatremia	Any mCA	1.02437	0.19	0.438373	0.0240763	0.0184837					Overall
	Hyposmolality_and/or_hyponatremia	Autosomal mCA	1.17235	1.2e-05	0.000341427	0.159014	0.0363054	20572	571894	825	18390	MVP
	Hyposmolality_and/or_hyponatremia	Autosomal mCA	1.17235	1.2e-05	0.000241433	0.159014	0.0363054					Overall
	Hyposmolality_and/or_hyponatremia	ChrX mCA	1.14906	0.3	0.968975	0.138944	0.135266	1139	53871	62	1800	MVP
	Hyposmolality_and/or_hyponatremia	ChrX mCA	1.14906	0.3	0.919245	0.138944	0.135266					Overall
	Hyposmolality_and/or_hyponatremia	ChrY mCA	1.0083	0.68	0.819044	0.00826413	0.0200272					Overall
	Hyposmolality_and/or_hyponatremia	ChrY mCA	1.0083	0.68	0.78705	0.00826413	0.0200272	19433	518023	3458	79088	MVP
	Hyposmolality_and/or_hyponatremia	Expanded Autosomal mCA	1.30016	8.8e-08	2.78948e-06	0.262491	0.0490689	20572	571894	442	8882	MVP
	Hyposmolality_and/or_hyponatremia	Expanded Autosomal mCA	1.30016	8.8e-08	2.17349e-06	0.262491	0.0490689					Overall
	Hyposmolality_and/or_hyponatremia	Expanded ChrX mCA	0.771935	0.35	0.99887	-0.258855	0.279353	1139	53871	14	730	MVP
	Hyposmolality_and/or_hyponatremia	Expanded ChrX mCA	0.771935	0.35	0.865635	-0.258855	0.279353					Overall
	Hyposmolality_and/or_hyponatremia	Expanded ChrY mCA	1.04356	0.061	0.168687	0.042634	0.0227712	19433	518023	2554	57517	MVP
	Hyposmolality_and/or_hyponatremia	Expanded ChrY mCA	1.04356	0.061	0.191138	0.042634	0.0227712					Overall
	Hypotension	Any expanded mCA	1.15844	0.21	0.785322	0.147073	0.117275	1240	19097	91	769	MGB Biobank	circulatory system
	Hypotension	Any expanded mCA	0.997399	0.85	0.943841	-0.00260448	0.0137006					Overall	circulatory system
	Hypotension	Any expanded mCA	1.2773	9.1e-06	0.000455284	0.244752	0.0551509	5300	42685	383	1802	BioVU	circulatory system
	Hypotension	Any expanded mCA	1.08835	0.048	0.299147	0.0846608	0.0428401	12586	433969	639	11689	UK Biobank	circulatory system
	Hypotension	Any expanded mCA	0.966085	0.022	0.0958363	-0.0345039	0.015108	40577	521200	5914	57704	MVP	circulatory system
	Hypotension	Any mCA	1.06248	0.0083	0.126624	0.0606016	0.0229529	12586	433969	2782	62906	UK Biobank	circulatory system
	Hypotension	Any mCA	0.98341	0.82	0.997385	-0.0167291	0.073256	1240	19097	287	2972	MGB Biobank	circulatory system
	Hypotension	Any mCA	0.953563	0.00027	0.00234284	-0.0475495	0.0130437	40577	521200	8378	84208	MVP	circulatory system
	Hypotension	Any mCA	1.08378	0.023	0.446749	0.0804553	0.0353622	5300	42685	1088	6413	BioVU	circulatory system
	Hypotension	Any mCA	0.988288	0.27	0.529331	-0.0117812	0.0106833					Overall	circulatory system
	Hypotension	ASXL1	1.1477	0.084	0.359431	0.137761	0.079624					Overall	circulatory system
	Hypotension	ASXL1	1.41749	0.042	0.421037	0.348885	0.171806	1657	25989	36	199	MGB Biobank	circulatory system
	Hypotension	ASXL1	1.0833	0.37	0.781472	0.0800103	0.0898567	11852	412415	126	2537	UK Biobank	circulatory system
	Hypotension	Autosomal mCA	1.14717	0.0012	0.0165331	0.1373	0.042244	12586	433969	591	14681	UK Biobank	circulatory system
	Hypotension	Autosomal mCA	1.13197	0.02	0.258493	0.12396	0.0532295	5300	42685	401	2357	BioVU	circulatory system
	Hypotension	Autosomal mCA	1.1184	2.2e-08	6.09555e-07	0.111902	0.0199872					Overall	circulatory system
	Hypotension	Autosomal mCA	1.31215	0.017	0.366423	0.271668	0.114028	1240	19097	89	784	MGB Biobank	circulatory system
	Hypotension	Autosomal mCA	1.09588	0.00037	0.00677076	0.0915618	0.0257088	40577	521200	1643	16285	MVP	circulatory system
	Hypotension	CHIP	1.018	0.55	0.825033	0.0178396	0.0296862					Overall	circulatory system
	Hypotension	CHIP	1.01343	0.68	0.884378	0.0133413	0.0327327	12752	436936	1026	27058	UK Biobank	circulatory system
	Hypotension	CHIP	1.03944	0.58	0.967384	0.038686	0.0704651	1657	25989	262	2424	MGB Biobank	circulatory system
	Hypotension	ChrX mCA	0.986948	0.81	0.995545	-0.0131375	0.0533643	5924	235013	382	11839	UK Biobank	circulatory system
	Hypotension	ChrX mCA	1.03223	0.76	0.992847	0.031718	0.103103	2372	50577	101	1669	MVP	circulatory system
	Hypotension	ChrX mCA	1.00032	0.99	0.999139	0.000315268	0.036721					Overall	circulatory system
	Hypotension	ChrX mCA	0.760232	0.089	0.692123	-0.274132	0.161248	605	10571	43	690	MGB Biobank	circulatory system
	Hypotension	ChrX mCA	1.04928	0.44	0.928054	0.048103	0.0622674	2564	24739	295	2581	BioVU	circulatory system
	Hypotension	ChrY mCA	0.980693	0.84	0.984441	-0.0194961	0.0968796	635	8526	186	1675	MGB Biobank	circulatory system
	Hypotension	ChrY mCA	1.00038	0.99	0.998806	0.000383093	0.0283071	6662	198956	1947	39123	UK Biobank	circulatory system
	Hypotension	ChrY mCA	0.925637	3.9e-08	5.99701e-07	-0.0772734	0.0140624	38205	470623	7050	69968	MVP	circulatory system
	Hypotension	ChrY mCA	1.00316	0.95	0.995507	0.00315295	0.0545829	2736	17946	485	1929	BioVU	circulatory system
	Hypotension	ChrY mCA	0.943654	1.9e-06	2.35985e-05	-0.0579961	0.0121743					Overall	circulatory system
	Hypotension	DDR	1.21376	0.058	0.229642	0.193721	0.101995					Overall	circulatory system
	Hypotension	DDR	1.41171	0.04	0.27084	0.344801	0.167754	1657	25989	38	202	MGB Biobank	circulatory system
	Hypotension	DDR	1.11084	0.41	0.747442	0.105117	0.128468	11787	411265	61	1387	UK Biobank	circulatory system
	Hypotension	DNMT3A	0.970133	0.45	0.877788	-0.0303222	0.0404856					Overall	circulatory system
	Hypotension	DNMT3A	0.962369	0.39	0.88054	-0.0383569	0.0445379	12256	424851	530	14973	UK Biobank	circulatory system
	Hypotension	DNMT3A	1.00793	0.94	0.988099	0.00790053	0.097142	1657	25989	120	1184	MGB Biobank	circulatory system
	Hypotension	Expanded ASXL1	1.21109	0.067	0.273152	0.191522	0.104645					Overall	circulatory system
	Hypotension	Expanded ASXL1	1.5171	0.068	0.356927	0.4168	0.228169	1657	25989	20	100	MGB Biobank	circulatory system
	Hypotension	Expanded ASXL1	1.14056	0.26	0.636138	0.131515	0.11776	11799	411136	73	1258	UK Biobank	circulatory system
	Hypotension	Expanded Autosomal mCA	1.86566	0.00018	0.00859996	0.623612	0.166442	1240	19097	39	243	MGB Biobank	circulatory system
	Hypotension	Expanded Autosomal mCA	1.19188	3.7e-09	1.01764e-07	0.175528	0.0297743					Overall	circulatory system
	Hypotension	Expanded Autosomal mCA	1.2887	0.004	0.0295054	0.25363	0.0881242	12586	433969	131	2835	UK Biobank	circulatory system
	Hypotension	Expanded Autosomal mCA	1.16164	2e-05	0.000523202	0.149833	0.0351701	40577	521200	852	7756	MVP	circulatory system
	Hypotension	Expanded Autosomal mCA	1.15056	0.081	0.533759	0.140246	0.0803981	5300	42685	163	998	BioVU	circulatory system
	Hypotension	Expanded CHIP	1.08183	0.053	0.198092	0.078651	0.0405864					Overall	circulatory system
	Hypotension	Expanded CHIP	1.08098	0.084	0.277777	0.07787	0.0450171	12246	422068	520	12190	UK Biobank	circulatory system
	Hypotension	Expanded CHIP	1.0855	0.38	0.868797	0.0820429	0.0938166	1657	25989	134	1151	MGB Biobank	circulatory system
	Hypotension	Expanded ChrX mCA	1.13547	0.44	0.99887	0.127047	0.163822	2372	50577	38	666	MVP	circulatory system
	Hypotension	Expanded ChrX mCA	1.44313	0.13	0.490197	0.366816	0.243036	5924	235013	17	380	UK Biobank	circulatory system
	Hypotension	Expanded ChrX mCA	1.20614	0.11	0.677709	0.187426	0.118633					Overall	circulatory system
	Hypotension	Expanded ChrX mCA	1.21352	0.46	0.980106	0.193527	0.25928	2564	24739	15	133	BioVU	circulatory system
	Hypotension	Expanded ChrY mCA	1.18819	0.021	0.667685	0.172431	0.0749334	2736	17946	213	721	BioVU	circulatory system
	Hypotension	Expanded ChrY mCA	0.946883	0.72	0.956805	-0.0545801	0.151864	635	8526	56	502	MGB Biobank	circulatory system
	Hypotension	Expanded ChrY mCA	0.948552	0.00038	0.00338732	-0.0528183	0.014854					Overall	circulatory system
	Hypotension	Expanded ChrY mCA	0.937769	6e-05	0.000612033	-0.0642515	0.0160123	38205	470623	5183	50724	MVP	circulatory system
	Hypotension	Expanded ChrY mCA	0.959131	0.4	0.901888	-0.0417275	0.049354	6662	198956	500	8618	UK Biobank	circulatory system
	Hypotension	Expanded DDR	1.51263	0.0048	0.0289603	0.413853	0.146819					Overall	circulatory system
	Hypotension	Expanded DDR	1.77513	0.014	0.12113	0.573872	0.232602	1657	25989	19	86	MGB Biobank	circulatory system
	Hypotension	Expanded DDR	1.36053	0.1	0.299124	0.307875	0.189293	11754	410395	28	517	UK Biobank	circulatory system
	Hypotension	Expanded DNMT3A	1.08181	0.55	0.903826	0.0786352	0.130779	1657	25989	63	571	MGB Biobank	circulatory system
	Hypotension	Expanded DNMT3A	1.0195	0.74	0.945204	0.0193099	0.0583513					Overall	circulatory system
	Hypotension	Expanded DNMT3A	1.00457	0.94	0.985901	0.00456397	0.0652012	11967	416160	241	6282	UK Biobank	circulatory system
	Hypotension	Expanded JAK2	1.70576	0.028	0.0680015	0.534009	0.242936					Overall	circulatory system
	Hypotension	Expanded JAK2	1.74817	0.044	0.102533	0.558571	0.277583	11739	410099	13	221	UK Biobank	circulatory system
	Hypotension	Expanded JAK2	1.57401	0.37	0.506011	0.453629	0.502154	1657	25989	4	25	MGB Biobank	circulatory system
	Hypotension	Expanded Splice	1.91859	9e-06	6.04713e-05	0.651588	0.146787					Overall	circulatory system
	Hypotension	Expanded Splice	1.96954	8.1e-05	0.000402034	0.677802	0.171958	11760	410262	34	384	UK Biobank	circulatory system
	Hypotension	Expanded Splice	1.78817	0.039	0.135852	0.58119	0.281801	1657	25989	13	56	MGB Biobank	circulatory system
	Hypotension	Expanded TET2	1.02589	0.8	0.902627	0.0255612	0.102081	11823	412205	97	2327	UK Biobank	circulatory system
	Hypotension	Expanded TET2	0.880631	0.56	0.911256	-0.127116	0.217197	1657	25989	22	219	MGB Biobank	circulatory system
	Hypotension	Expanded TET2	0.99794	0.98	0.991961	-0.0020622	0.0923859					Overall	circulatory system
	Hypotension	JAK2	1.72636	0.021	0.0545553	0.546013	0.236193					Overall	circulatory system
	Hypotension	JAK2	1.69779	0.057	0.126634	0.529325	0.277578	11739	410106	13	228	UK Biobank	circulatory system
	Hypotension	JAK2	1.80363	0.19	0.347869	0.589801	0.449622	1657	25989	5	28	MGB Biobank	circulatory system
	Hypotension	Splice	1.55128	0.00081	0.0038132	0.439078	0.131066					Overall	circulatory system
	Hypotension	Splice	1.63091	0.0014	0.00561497	0.489138	0.153034	11769	410450	43	572	UK Biobank	circulatory system
	Hypotension	Splice	1.35161	0.24	0.519273	0.301294	0.253889	1657	25989	16	92	MGB Biobank	circulatory system
	Hypotension	TET2	1.00435	0.95	0.992276	0.0043362	0.070887	11929	415239	203	5361	UK Biobank	circulatory system
	Hypotension	TET2	0.991922	0.95	0.994159	-0.00811097	0.137234	1657	25989	58	519	MGB Biobank	circulatory system
	Hypotension	TET2	1.00172	0.98	0.997184	0.00171459	0.062981					Overall	circulatory system
	Hypotension_NOS	Any expanded mCA	1.01082	0.5	0.750606	0.0107582	0.0160988					Overall	circulatory system
	Hypotension_NOS	Any expanded mCA	0.970275	0.089	0.248224	-0.0301759	0.0177657	29042	550487	4269	62118	MVP	circulatory system
	Hypotension_NOS	Any expanded mCA	1.15422	0.0074	0.0898014	0.143422	0.0535327	7843	439313	412	11943	UK Biobank	circulatory system
	Hypotension_NOS	Any expanded mCA	1.1604	0.25	0.796754	0.148765	0.129078	1005	19787	75	819	MGB Biobank	circulatory system
	Hypotension_NOS	Any expanded mCA	1.32042	3.2e-06	0.000201248	0.277948	0.0596401	4462	44270	328	1894	BioVU	circulatory system
	Hypotension_NOS	Any mCA	1.08227	0.0067	0.118712	0.0790653	0.0291683	7843	439313	1725	64082	UK Biobank	circulatory system
	Hypotension_NOS	Any mCA	0.993887	0.63	0.838136	-0.00613155	0.0126526					Overall	circulatory system
	Hypotension_NOS	Any mCA	1.0974	0.016	0.384455	0.0929452	0.0384674	4462	44270	920	6741	BioVU	circulatory system
	Hypotension_NOS	Any mCA	0.975435	0.76	0.997385	-0.0248716	0.0810889	1005	19787	233	3120	MGB Biobank	circulatory system
	Hypotension_NOS	Any mCA	0.956152	0.0035	0.0193012	-0.0448379	0.0153513	29042	550487	6046	90397	MVP	circulatory system
	Hypotension_NOS	ASXL1	1.21379	0.043	0.249284	0.193749	0.0958799					Overall	circulatory system
	Hypotension_NOS	ASXL1	1.40895	0.068	0.450584	0.342846	0.188144	1368	26935	30	216	MGB Biobank	circulatory system
	Hypotension_NOS	ASXL1	1.15194	0.2	0.611332	0.141445	0.111436	7360	417484	82	2588	UK Biobank	circulatory system
	Hypotension_NOS	Autosomal mCA	1.14821	3.1e-09	9.39454e-08	0.138209	0.0233278					Overall	circulatory system
	Hypotension_NOS	Autosomal mCA	1.2962	0.039	0.458578	0.259435	0.125812	1005	19787	73	828	MGB Biobank	circulatory system
	Hypotension_NOS	Autosomal mCA	1.19395	0.0018	0.0608128	0.177268	0.0567463	4462	44270	355	2457	BioVU	circulatory system
	Hypotension_NOS	Autosomal mCA	1.18208	0.0016	0.0224812	0.167274	0.0531288	7843	439313	374	14919	UK Biobank	circulatory system
	Hypotension_NOS	Autosomal mCA	1.1175	0.00022	0.0046815	0.111095	0.0300202	29042	550487	1207	17469	MVP	circulatory system
	Hypotension_NOS	CHIP	1.04663	0.21	0.570984	0.0455759	0.0362831					Overall	circulatory system
	Hypotension_NOS	CHIP	1.05122	0.22	0.595109	0.0499542	0.041146	7929	442374	651	27478	UK Biobank	circulatory system
	Hypotension_NOS	CHIP	1.03073	0.69	0.975312	0.0302677	0.0769371	1368	26935	219	2569	MGB Biobank	circulatory system
	Hypotension_NOS	ChrX mCA	1.03199	0.8	0.992847	0.0314848	0.121492	1690	52417	72	1761	MVP	circulatory system
	Hypotension_NOS	ChrX mCA	0.704597	0.056	0.674105	-0.35013	0.183506	484	10932	33	717	MGB Biobank	circulatory system
	Hypotension_NOS	ChrX mCA	1.00177	0.98	0.999371	0.0017637	0.0681585	3718	237496	234	12004	UK Biobank	circulatory system
	Hypotension_NOS	ChrX mCA	1.04123	0.55	0.937951	0.0404055	0.0681455	2147	25550	246	2680	BioVU	circulatory system
	Hypotension_NOS	ChrX mCA	1.00155	0.97	0.995057	0.00154563	0.0435176					Overall	circulatory system
	Hypotension_NOS	ChrY mCA	0.941055	2.7e-05	0.000244568	-0.0607539	0.0144761					Overall	circulatory system
	Hypotension_NOS	ChrY mCA	0.994972	0.89	0.990525	-0.00504048	0.0360659	4125	201817	1199	39955	UK Biobank	circulatory system
	Hypotension_NOS	ChrY mCA	0.922881	1.3e-06	1.51705e-05	-0.0802548	0.0165811	27352	498070	5061	75198	MVP	circulatory system
	Hypotension_NOS	ChrY mCA	1.00974	0.87	0.983132	0.00969256	0.059897	2315	18720	401	2082	BioVU	circulatory system
	Hypotension_NOS	ChrY mCA	1.03701	0.73	0.971288	0.0363409	0.107117	521	8855	152	1768	MGB Biobank	circulatory system
	Hypotension_NOS	DDR	1.29686	0.028	0.149327	0.259946	0.11848					Overall	circulatory system
	Hypotension_NOS	DDR	1.505	0.018	0.189067	0.408795	0.172787	1368	26935	36	222	MGB Biobank	circulatory system
	Hypotension_NOS	DDR	1.13638	0.43	0.760411	0.127849	0.162774	7316	416306	38	1410	UK Biobank	circulatory system
	Hypotension_NOS	DNMT3A	0.947951	0.29	0.784864	-0.0534523	0.050694					Overall	circulatory system
	Hypotension_NOS	DNMT3A	0.942805	0.31	0.829278	-0.0588958	0.0574629	7596	430108	318	15212	UK Biobank	circulatory system
	Hypotension_NOS	DNMT3A	0.966239	0.75	0.979613	-0.0343439	0.107661	1368	26935	97	1256	MGB Biobank	circulatory system
	Hypotension_NOS	Expanded ASXL1	1.3799	0.0081	0.0805217	0.322008	0.121635					Overall	circulatory system
	Hypotension_NOS	Expanded ASXL1	1.33121	0.041	0.243704	0.286086	0.139654	7330	416181	52	1285	UK Biobank	circulatory system
	Hypotension_NOS	Expanded ASXL1	1.54479	0.079	0.391714	0.434889	0.247565	1368	26935	17	107	MGB Biobank	circulatory system
	Hypotension_NOS	Expanded Autosomal mCA	1.22481	0.018	0.235017	0.202787	0.0853546	4462	44270	145	1031	BioVU	circulatory system
	Hypotension_NOS	Expanded Autosomal mCA	1.19943	8.6e-06	0.000227622	0.181844	0.0408618	29042	550487	632	8369	MVP	circulatory system
	Hypotension_NOS	Expanded Autosomal mCA	1.24804	9.2e-11	2.83249e-09	0.221578	0.0341937					Overall	circulatory system
	Hypotension_NOS	Expanded Autosomal mCA	1.48227	0.00018	0.00218256	0.393573	0.10527	7843	439313	92	2880	UK Biobank	circulatory system
	Hypotension_NOS	Expanded Autosomal mCA	1.81797	0.0013	0.0275907	0.597718	0.186139	1005	19787	31	263	MGB Biobank	circulatory system
	Hypotension_NOS	Expanded CHIP	1.12211	0.02	0.100411	0.115207	0.0493583					Overall	circulatory system
	Hypotension_NOS	Expanded CHIP	1.13605	0.024	0.112725	0.127553	0.0563149	7611	427296	333	12400	UK Biobank	circulatory system
	Hypotension_NOS	Expanded CHIP	1.07712	0.47	0.892189	0.0742908	0.102519	1368	26935	112	1224	MGB Biobank	circulatory system
	Hypotension_NOS	Expanded ChrX mCA	1.19579	0.2	0.771398	0.178808	0.139598					Overall	circulatory system
	Hypotension_NOS	Expanded ChrX mCA	1.35544	0.26	0.966719	0.30413	0.268447	2147	25550	14	137	BioVU	circulatory system
	Hypotension_NOS	Expanded ChrX mCA	1.1208	0.56	0.99887	0.114041	0.194311	1690	52417	27	701	MVP	circulatory system
	Hypotension_NOS	Expanded ChrX mCA	1.24008	0.52	0.791465	0.215173	0.333917	3718	237496	9	388	UK Biobank	circulatory system
	Hypotension_NOS	Expanded ChrY mCA	0.982011	0.77	0.976139	-0.0181529	0.0620787	4125	201817	318	8821	UK Biobank	circulatory system
	Hypotension_NOS	Expanded ChrY mCA	1.22533	0.013	0.546687	0.203207	0.0819329	2315	18720	178	779	BioVU	circulatory system
	Hypotension_NOS	Expanded ChrY mCA	0.952069	0.0051	0.0290017	-0.0491182	0.0175364					Overall	circulatory system
	Hypotension_NOS	Expanded ChrY mCA	0.935376	0.0004	0.0030033	-0.0668069	0.018874	27352	498070	3718	54616	MVP	circulatory system
	Hypotension_NOS	Expanded ChrY mCA	1.0645	0.71	0.951525	0.0625017	0.166371	521	8855	47	533	MGB Biobank	circulatory system
	Hypotension_NOS	Expanded DDR	1.86947	8.9e-05	0.0012458	0.625655	0.159692					Overall	circulatory system
	Hypotension_NOS	Expanded DDR	2.26109	0.00024	0.0109967	0.815845	0.222046	1368	26935	21	92	MGB Biobank	circulatory system
	Hypotension_NOS	Expanded DDR	1.52485	0.066	0.215046	0.421895	0.229831	7297	415422	19	526	UK Biobank	circulatory system
	Hypotension_NOS	Expanded DNMT3A	0.970985	0.69	0.932229	-0.029444	0.073807					Overall	circulatory system
	Hypotension_NOS	Expanded DNMT3A	0.961106	0.64	0.933821	-0.039671	0.0851948	7419	421290	141	6394	UK Biobank	circulatory system
	Hypotension_NOS	Expanded DNMT3A	1.00133	0.99	0.996923	0.00132428	0.147771	1368	26935	49	606	MGB Biobank	circulatory system
	Hypotension_NOS	Expanded JAK2	1.82804	0.037	0.0839264	0.603246	0.2891					Overall	circulatory system
	Hypotension_NOS	Expanded JAK2	1.99549	0.038	0.0919187	0.690889	0.333644	7287	415121	9	225	UK Biobank	circulatory system
	Hypotension_NOS	Expanded JAK2	1.4038	0.56	0.673003	0.339182	0.579135	1368	26935	3	28	MGB Biobank	circulatory system
	Hypotension_NOS	Expanded Splice	2.13919	8.1e-06	5.56352e-05	0.760425	0.17045					Overall	circulatory system
	Hypotension_NOS	Expanded Splice	2.23209	0.00012	0.000589633	0.802939	0.209132	7301	415292	23	396	UK Biobank	circulatory system
	Hypotension_NOS	Expanded Splice	1.9666	0.022	0.0952474	0.676305	0.294176	1368	26935	12	59	MGB Biobank	circulatory system
	Hypotension_NOS	Expanded TET2	1.19828	0.14	0.390776	0.180886	0.122011	7346	417255	68	2359	UK Biobank	circulatory system
	Hypotension_NOS	Expanded TET2	1.10248	0.38	0.628097	0.0975587	0.109983					Overall	circulatory system
	Hypotension_NOS	Expanded TET2	0.768244	0.3	0.778024	-0.263649	0.254029	1368	26935	16	237	MGB Biobank	circulatory system
	Hypotension_NOS	JAK2	1.87336	0.024	0.0608528	0.627731	0.277877					Overall	circulatory system
	Hypotension_NOS	JAK2	1.93627	0.048	0.110536	0.660764	0.333637	7287	415128	9	232	UK Biobank	circulatory system
	Hypotension_NOS	JAK2	1.73833	0.27	0.438121	0.552928	0.502067	1368	26935	4	31	MGB Biobank	circulatory system
	Hypotension_NOS	Splice	1.83634	0.0011	0.00464251	0.607774	0.186412	7307	415483	29	587	UK Biobank	circulatory system
	Hypotension_NOS	Splice	1.65349	0.0012	0.00546173	0.502886	0.155466					Overall	circulatory system
	Hypotension_NOS	Splice	1.30118	0.35	0.644616	0.263268	0.281754	1368	26935	13	98	MGB Biobank	circulatory system
	Hypotension_NOS	TET2	1.17514	0.056	0.356177	0.161388	0.0842873	7422	420325	144	5429	UK Biobank	circulatory system
	Hypotension_NOS	TET2	1.13137	0.093	0.388504	0.123428	0.073556					Overall	circulatory system
	Hypotension_NOS	TET2	1.00218	0.99	0.996959	0.00217778	0.15064	1368	26935	48	552	MGB Biobank	circulatory system
	Hypothermia_Chills	Any expanded mCA	1.28826	0.094	0.279789	0.253295	0.151455					Overall	symptoms
	Hypothermia_Chills	Any expanded mCA	2.61088	0.17	0.748693	0.959689	0.704357	24	22235	3	1013	MGB Biobank	symptoms
	Hypothermia_Chills	Any expanded mCA	1.34441	0.2	0.635965	0.295952	0.228653	348	50555	22	2347	BioVU	symptoms
	Hypothermia_Chills	Any expanded mCA	1.16595	0.47	0.827386	0.153538	0.211044	445	447610	27	12357	UK Biobank	symptoms
	Hypothermia_Chills	Any mCA	0.993422	0.96	0.981475	-0.00659958	0.122568	445	447610	98	65872	UK Biobank	symptoms
	Hypothermia_Chills	Any mCA	1.32067	0.044	0.609331	0.278137	0.137859	348	50555	72	7995	BioVU	symptoms
	Hypothermia_Chills	Any mCA	1.38641	0.53	0.979492	0.326715	0.519839	24	22235	6	3746	MGB Biobank	symptoms
	Hypothermia_Chills	Any mCA	1.13356	0.16	0.403368	0.12536	0.0902097					Overall	symptoms
	Hypothermia_Chills	ASXL1	3.23812	0.055	0.450584	1.17499	0.612258	87	30235	3	290	MGB Biobank	symptoms
	Hypothermia_Chills	ASXL1	1.42202	0.4	0.758046	0.352077	0.421386					Overall	symptoms
	Hypothermia_Chills	ASXL1	0.678036	0.5	0.864002	-0.388555	0.580842	420	425260	3	2671	UK Biobank	symptoms
	Hypothermia_Chills	Autosomal mCA	1.30506	0.077	0.273021	0.26625	0.150706					Overall	symptoms
	Hypothermia_Chills	Autosomal mCA	1.50872	0.036	0.36825	0.41126	0.196344	348	50555	30	2925	BioVU	symptoms
	Hypothermia_Chills	Autosomal mCA	1.06004	0.8	0.943903	0.0583046	0.235122	445	447610	19	15313	UK Biobank	symptoms
	Hypothermia_Chills	CHIP	0.92253	0.62	0.863835	-0.0806354	0.16146					Overall	symptoms
	Hypothermia_Chills	CHIP	0.921884	0.65	0.869032	-0.0813359	0.181842	450	450749	33	28160	UK Biobank	symptoms
	Hypothermia_Chills	CHIP	0.924941	0.82	0.981031	-0.0780253	0.350995	87	30235	10	3152	MGB Biobank	symptoms
	Hypothermia_Chills	ChrX mCA	1.49841	0.015	0.512043	0.404402	0.165804					Overall	symptoms
	Hypothermia_Chills	ChrX mCA	1.56716	0.041	0.672829	0.449263	0.219747	158	28520	25	3005	BioVU	symptoms
	Hypothermia_Chills	ChrX mCA	2.34024	0.21	0.906153	0.850254	0.671042	16	12023	3	811	MGB Biobank	symptoms
	Hypothermia_Chills	ChrX mCA	1.2991	0.34	0.921869	0.261673	0.272709	181	241528	15	12250	UK Biobank	symptoms
	Hypothermia_Chills	ChrY mCA	0.997868	0.99	0.992807	-0.00213438	0.122935					Overall	symptoms
	Hypothermia_Chills	ChrY mCA	1.42994	0.69	0.971288	0.357635	0.89465	8	10212	3	2185	MGB Biobank	symptoms
	Hypothermia_Chills	ChrY mCA	0.968938	0.83	0.976435	-0.0315551	0.145658	264	206082	74	41189	UK Biobank	symptoms
	Hypothermia_Chills	ChrY mCA	1.05186	0.83	0.974885	0.0505601	0.237117	190	22035	25	2642	BioVU	symptoms
	Hypothermia_Chills	DDR	2.01363	0.091	0.307231	0.69994	0.41417					Overall	symptoms
	Hypothermia_Chills	DDR	2.0366	0.16	0.470249	0.711282	0.50318	421	424040	4	1451	UK Biobank	symptoms
	Hypothermia_Chills	DNMT3A	0.920368	0.7	0.939528	-0.0829815	0.218938					Overall	symptoms
	Hypothermia_Chills	DNMT3A	0.590125	0.38	0.972689	-0.527421	0.59635	87	30235	3	1502	MGB Biobank	symptoms
	Hypothermia_Chills	DNMT3A	0.986348	0.95	0.994395	-0.0137461	0.235374	436	438138	19	15549	UK Biobank	symptoms
	Hypothermia_Chills	Expanded Autosomal mCA	1.43451	0.16	0.41482	0.360823	0.257525					Overall	symptoms
	Hypothermia_Chills	Expanded Autosomal mCA	1.65064	0.07	0.514084	0.501166	0.276352	348	50555	14	1216	BioVU	symptoms
	Hypothermia_Chills	Expanded CHIP	0.786827	0.33	0.610657	-0.239747	0.248373					Overall	symptoms
	Hypothermia_Chills	Expanded CHIP	0.823523	0.48	0.71652	-0.194164	0.272803	431	435343	14	12754	UK Biobank	symptoms
	Hypothermia_Chills	Expanded CHIP	0.630902	0.44	0.885938	-0.460604	0.600487	87	30235	3	1524	MGB Biobank	symptoms
	Hypothermia_Chills	Expanded ChrY mCA	0.97154	0.94	0.988217	-0.0288726	0.35658	190	22035	9	1036	BioVU	symptoms
	Hypothermia_Chills	Expanded ChrY mCA	1.15728	0.53	0.928472	0.14607	0.230665	264	206082	24	9138	UK Biobank	symptoms
	Hypothermia_Chills	Expanded ChrY mCA	1.09907	0.63	0.800291	0.0944605	0.193675					Overall	symptoms
	Hypothermia_Chills	Expanded DNMT3A	0.936204	0.84	0.96591	-0.0659214	0.320702					Overall	symptoms
	Hypothermia_Chills	Expanded DNMT3A	0.953975	0.9	0.984309	-0.0471176	0.357704	425	429135	8	6546	UK Biobank	symptoms
	Hypothermia_Chills	Expanded Splice	3.4163	0.084	0.149618	1.22856	0.71029					Overall	symptoms
	Hypothermia_Chills	Expanded TET2	0.937892	0.91	0.9514	-0.064121	0.580125	420	425018	3	2429	UK Biobank	symptoms
	Hypothermia_Chills	Expanded TET2	0.937892	0.91	0.958318	-0.064121	0.580125					Overall	symptoms
	Hypothermia_Chills	Splice	2.24932	0.25	0.381844	0.810627	0.710381					Overall	symptoms
	Hypothermia_Chills	TET2	1.00538	0.99	0.996415	0.00536247	0.38165	424	428165	7	5576	UK Biobank	symptoms
	Hypothermia_Chills	TET2	0.988406	0.97	0.997184	-0.0116615	0.338282					Overall	symptoms
	Hypothermia/Chills	Any expanded mCA	1.01054	0.87	0.955079	0.010488	0.0651535					Overall
	Hypothermia/Chills	Any expanded mCA	1.01054	0.87	0.942782	0.010488	0.0651535	2717	608425	309	71070	MVP
	Hypothermia/Chills	Any mCA	0.931838	0.21	0.463738	-0.0705959	0.0563443					Overall
	Hypothermia/Chills	Any mCA	0.931838	0.21	0.416722	-0.0705959	0.0563443	2717	608425	428	102900	MVP
	Hypothermia/Chills	Autosomal mCA	1.08504	0.45	0.78104	0.0816175	0.108178	2717	608425	91	19882	MVP
	Hypothermia/Chills	Autosomal mCA	1.08504	0.45	0.739601	0.0816175	0.108178					Overall
	Hypothermia/Chills	ChrX mCA	0.680066	0.32	0.968975	-0.385566	0.383983	299	55742	8	1916	MVP
	Hypothermia/Chills	ChrX mCA	0.680066	0.32	0.919245	-0.385566	0.383983					Overall
	Hypothermia/Chills	ChrY mCA	0.92068	0.18	0.33935	-0.0826429	0.0619731	2418	552683	351	85774	MVP
	Hypothermia/Chills	ChrY mCA	0.92068	0.18	0.372309	-0.0826429	0.0619731					Overall
	Hypothermia/Chills	Expanded Autosomal mCA	1.27061	0.097	0.305101	0.239497	0.144415					Overall
	Hypothermia/Chills	Expanded Autosomal mCA	1.27061	0.097	0.386307	0.239497	0.144415	2717	608425	50	9634	MVP
	Hypothermia/Chills	Expanded ChrX mCA	1.25334	0.62	0.957693	0.225812	0.4515					Overall
	Hypothermia/Chills	Expanded ChrX mCA	1.25334	0.62	0.99887	0.225812	0.4515	299	55742	5	748	MVP
	Hypothermia/Chills	Expanded ChrY mCA	0.968934	0.65	0.822242	-0.0315592	0.0704816					Overall
	Hypothermia/Chills	Expanded ChrY mCA	0.968934	0.65	0.796979	-0.0315592	0.0704816	2418	552683	262	62529	MVP
	Hypothyroidism	Any expanded mCA	1.36472	0.04	0.553727	0.310946	0.151339	986	18035	52	819	MGB Biobank	endocrine/metabolic
	Hypothyroidism	Any expanded mCA	0.916271	0.26	0.69575	-0.0874427	0.0779946	3862	42491	183	1980	BioVU	endocrine/metabolic
	Hypothyroidism	Any expanded mCA	1.05795	0.28	0.714131	0.0563285	0.0520162	18422	423480	402	11849	UK Biobank	endocrine/metabolic
	Hypothyroidism	Any expanded mCA	1.03527	0.4	0.682724	0.0346589	0.0416074					Overall	endocrine/metabolic
	Hypothyroidism	Any mCA	1.18631	0.05	0.753528	0.170847	0.0873012	986	18035	190	2969	MGB Biobank	endocrine/metabolic
	Hypothyroidism	Any mCA	1.0009	0.96	0.985834	0.000897678	0.0198669					Overall	endocrine/metabolic
	Hypothyroidism	Any mCA	0.923669	0.081	0.726096	-0.079401	0.0455516	3862	42491	616	6629	BioVU	endocrine/metabolic
	Hypothyroidism	Any mCA	1.00948	0.68	0.918565	0.00943751	0.022819	18422	423480	2414	62761	UK Biobank	endocrine/metabolic
	Hypothyroidism	ASXL1	1.21912	0.021	0.214414	0.198128	0.0859754	17529	402292	137	2500	UK Biobank	endocrine/metabolic
	Hypothyroidism	ASXL1	1.19248	0.033	0.223974	0.176034	0.0827674					Overall	endocrine/metabolic
	Hypothyroidism	ASXL1	0.901623	0.73	0.938689	-0.103559	0.305846	1339	24432	11	234	MGB Biobank	endocrine/metabolic
	Hypothyroidism	Autosomal mCA	1.34782	0.031	0.45769	0.298486	0.138001	986	18035	59	776	MGB Biobank	endocrine/metabolic
	Hypothyroidism	Autosomal mCA	0.898042	0.13	0.647381	-0.107539	0.0716636	3862	42491	213	2427	BioVU	endocrine/metabolic
	Hypothyroidism	Autosomal mCA	1.06815	0.042	0.185963	0.0659294	0.0324665					Overall	endocrine/metabolic
	Hypothyroidism	Autosomal mCA	1.1015	0.01	0.0946642	0.096673	0.0377567	18422	423480	734	14375	UK Biobank	endocrine/metabolic
	Hypothyroidism	CHIP	1.3784	8.2e-05	0.0520658	0.32092	0.0815063	1339	24432	197	2357	MGB Biobank	endocrine/metabolic
	Hypothyroidism	CHIP	1.06904	0.012	0.104377	0.0667589	0.0266011					Overall	endocrine/metabolic
	Hypothyroidism	CHIP	1.03713	0.2	0.55544	0.0364592	0.0281421	18770	426187	1378	26395	UK Biobank	endocrine/metabolic
	Hypothyroidism	ChrX mCA	0.936402	0.036	0.624379	-0.06571	0.0313482					Overall	endocrine/metabolic
	Hypothyroidism	ChrX mCA	1.05777	0.71	0.944286	0.0561626	0.149205	651	9030	51	565	MGB Biobank	endocrine/metabolic
	Hypothyroidism	ChrX mCA	0.91239	0.013	0.375505	-0.0916872	0.0368383	14502	222050	793	11128	UK Biobank	endocrine/metabolic
	Hypothyroidism	ChrX mCA	0.992287	0.91	0.991388	-0.00774244	0.0651241	2596	22622	265	2376	BioVU	endocrine/metabolic
	Hypothyroidism	ChrY mCA	0.805197	0.015	0.597191	-0.216668	0.0889776	1266	19869	171	2311	BioVU	endocrine/metabolic
	Hypothyroidism	ChrY mCA	1.00618	0.87	0.988175	0.00616498	0.0386311	3920	201430	1007	39986	UK Biobank	endocrine/metabolic
	Hypothyroidism	ChrY mCA	0.981292	0.58	0.752553	-0.018885	0.0343244					Overall	endocrine/metabolic
	Hypothyroidism	ChrY mCA	1.14748	0.32	0.968313	0.137565	0.138156	335	9005	94	1828	MGB Biobank	endocrine/metabolic
	Hypothyroidism	DDR	1.27224	0.019	0.114962	0.24078	0.102309					Overall	endocrine/metabolic
	Hypothyroidism	DDR	1.69164	0.016	0.175653	0.525701	0.218477	1339	24432	22	232	MGB Biobank	endocrine/metabolic
	Hypothyroidism	DDR	1.17439	0.17	0.476995	0.16075	0.11579	17467	401152	75	1360	UK Biobank	endocrine/metabolic
	Hypothyroidism	DNMT3A	1.42083	0.0012	0.256196	0.351242	0.108244	1339	24432	98	1100	MGB Biobank	endocrine/metabolic
	Hypothyroidism	DNMT3A	0.937089	0.088	0.567149	-0.0649774	0.0381031	18114	414389	722	14597	UK Biobank	endocrine/metabolic
	Hypothyroidism	DNMT3A	0.981092	0.6	0.920602	-0.019089	0.0359414					Overall	endocrine/metabolic
	Hypothyroidism	Expanded ASXL1	1.25921	0.053	0.26427	0.230484	0.11916	17463	401042	71	1250	UK Biobank	endocrine/metabolic
	Hypothyroidism	Expanded ASXL1	1.22728	0.075	0.291628	0.204799	0.115208					Overall	endocrine/metabolic
	Hypothyroidism	Expanded ASXL1	0.849333	0.72	0.909385	-0.163304	0.451105	1339	24432	5	119	MGB Biobank	endocrine/metabolic
	Hypothyroidism	Expanded Autosomal mCA	0.970171	0.77	0.955757	-0.0302832	0.105691	3862	42491	93	1019	BioVU	endocrine/metabolic
	Hypothyroidism	Expanded Autosomal mCA	1.31097	0.25	0.590877	0.270771	0.234346	986	18035	19	257	MGB Biobank	endocrine/metabolic
	Hypothyroidism	Expanded Autosomal mCA	1.17649	0.046	0.189329	0.162533	0.0815857	18422	423480	152	2785	UK Biobank	endocrine/metabolic
	Hypothyroidism	Expanded Autosomal mCA	1.10878	0.097	0.305101	0.103261	0.0622615					Overall	endocrine/metabolic
	Hypothyroidism	Expanded CHIP	1.12122	0.0022	0.0196025	0.114417	0.0373577					Overall	endocrine/metabolic
	Hypothyroidism	Expanded CHIP	1.09953	0.016	0.0872612	0.0948836	0.0395467	18062	411685	670	11893	UK Biobank	endocrine/metabolic
	Hypothyroidism	Expanded CHIP	1.31831	0.015	0.374338	0.276354	0.113867	1339	24432	90	1137	MGB Biobank	endocrine/metabolic
	Hypothyroidism	Expanded ChrX mCA	1.24477	0.41	0.966719	0.218951	0.26819	2596	22622	14	126	BioVU	endocrine/metabolic
	Hypothyroidism	Expanded ChrX mCA	1.04225	0.83	0.94505	0.0413857	0.189242	14502	222050	28	355	UK Biobank	endocrine/metabolic
	Hypothyroidism	Expanded ChrX mCA	1.13035	0.41	0.87068	0.122526	0.147781					Overall	endocrine/metabolic
	Hypothyroidism	Expanded ChrX mCA	1.42758	0.48	0.750563	0.355983	0.502361	651	9030	4	33	MGB Biobank	endocrine/metabolic
	Hypothyroidism	Expanded ChrY mCA	0.972104	0.63	0.809142	-0.0282927	0.0595423					Overall	endocrine/metabolic
	Hypothyroidism	Expanded ChrY mCA	1.24089	0.31	0.935628	0.21583	0.212606	335	9005	30	548	MGB Biobank	endocrine/metabolic
	Hypothyroidism	Expanded ChrY mCA	0.91229	0.2	0.81645	-0.0917979	0.0720624	3920	201430	227	8856	UK Biobank	endocrine/metabolic
	Hypothyroidism	Expanded ChrY mCA	1.07579	0.55	0.985312	0.0730566	0.12183	1266	19869	79	889	BioVU	endocrine/metabolic
	Hypothyroidism	Expanded DDR	1.42561	0.022	0.0897739	0.354602	0.154729					Overall	endocrine/metabolic
	Hypothyroidism	Expanded DDR	1.42483	0.039	0.143463	0.35405	0.17174	17426	400300	34	508	UK Biobank	endocrine/metabolic
	Hypothyroidism	Expanded DDR	1.42901	0.32	0.649333	0.356981	0.356579	1339	24432	8	99	MGB Biobank	endocrine/metabolic
	Hypothyroidism	Expanded DNMT3A	1.34504	0.053	0.668422	0.296423	0.153086	1339	24432	46	544	MGB Biobank	endocrine/metabolic
	Hypothyroidism	Expanded DNMT3A	0.958565	0.46	0.861962	-0.0423177	0.0567055	17710	405910	318	6118	UK Biobank	endocrine/metabolic
	Hypothyroidism	Expanded DNMT3A	0.998554	0.98	0.993549	-0.00144733	0.0531747					Overall	endocrine/metabolic
	Hypothyroidism	Expanded JAK2	1.12257	0.69	0.772891	0.115625	0.288895					Overall	endocrine/metabolic
	Hypothyroidism	Expanded JAK2	1.04824	0.88	0.909615	0.0471086	0.316363	17402	400014	10	222	UK Biobank	endocrine/metabolic
	Hypothyroidism	Expanded Splice	1.76361	0.0039	0.0121553	0.567362	0.196427	17418	400181	26	389	UK Biobank	endocrine/metabolic
	Hypothyroidism	Expanded Splice	1.64504	0.0065	0.0187837	0.497762	0.183048					Overall	endocrine/metabolic
	Hypothyroidism	Expanded Splice	1.03917	0.94	0.961563	0.0384268	0.50462	1339	24432	4	67	MGB Biobank	endocrine/metabolic
	Hypothyroidism	Expanded TET2	1.34249	0.00025	0.00462868	0.294525	0.0803099	17549	402035	157	2243	UK Biobank	endocrine/metabolic
	Hypothyroidism	Expanded TET2	1.31687	0.00034	0.00642104	0.275254	0.076809					Overall	endocrine/metabolic
	Hypothyroidism	Expanded TET2	1.07098	0.79	0.963144	0.068571	0.263012	1339	24432	15	217	MGB Biobank	endocrine/metabolic
	Hypothyroidism	JAK2	1.06855	0.82	0.874583	0.0662985	0.288877					Overall	endocrine/metabolic
	Hypothyroidism	JAK2	1.00356	0.99	0.993219	0.0035506	0.316358	17402	400021	10	229	UK Biobank	endocrine/metabolic
	Hypothyroidism	Splice	1.62249	0.0038	0.0129428	0.483963	0.167028	17428	400367	36	575	UK Biobank	endocrine/metabolic
	Hypothyroidism	Splice	1.52097	0.0062	0.0205856	0.419349	0.153092					Overall	endocrine/metabolic
	Hypothyroidism	Splice	1.08319	0.83	0.934395	0.0799061	0.382834	1339	24432	7	110	MGB Biobank	endocrine/metabolic
	Hypothyroidism	TET2	1.17547	0.0032	0.0556684	0.161671	0.054867					Overall	endocrine/metabolic
	Hypothyroidism	TET2	1.15434	0.014	0.141874	0.143525	0.0583313	17692	405002	300	5210	UK Biobank	endocrine/metabolic
	Hypothyroidism	TET2	1.35117	0.063	0.482578	0.300969	0.161616	1339	24432	42	501	MGB Biobank	endocrine/metabolic
	Hypothyroidism_NOS	Any expanded mCA	0.989806	0.61	0.821442	-0.0102461	0.0198926					Overall	endocrine/metabolic
	Hypothyroidism_NOS	Any expanded mCA	1.4825	0.009	0.31836	0.393729	0.150658	935	18238	53	826	MGB Biobank	endocrine/metabolic
	Hypothyroidism_NOS	Any expanded mCA	0.873099	0.094	0.440578	-0.135706	0.0810335	3652	43093	169	2006	BioVU	endocrine/metabolic
	Hypothyroidism_NOS	Any expanded mCA	0.979271	0.35	0.604691	-0.0209472	0.0224813	19695	532949	2663	60390	MVP	endocrine/metabolic
	Hypothyroidism_NOS	Any expanded mCA	1.05506	0.31	0.734302	0.0535986	0.0532906	17588	424664	383	11872	UK Biobank	endocrine/metabolic
	Hypothyroidism_NOS	Any mCA	0.912119	0.049	0.642036	-0.0919843	0.04669	3652	43093	587	6721	BioVU	endocrine/metabolic
	Hypothyroidism_NOS	Any mCA	1.1887	0.054	0.753528	0.172862	0.0895614	935	18238	180	3002	MGB Biobank	endocrine/metabolic
	Hypothyroidism_NOS	Any mCA	0.956905	0.023	0.0846145	-0.0440516	0.0194181	19695	532949	3758	87823	MVP	endocrine/metabolic
	Hypothyroidism_NOS	Any mCA	0.976633	0.092	0.279305	-0.0236447	0.0140432					Overall	endocrine/metabolic
	Hypothyroidism_NOS	Any mCA	1.00962	0.68	0.919308	0.00957837	0.023343	17588	424664	2307	62909	UK Biobank	endocrine/metabolic
	Hypothyroidism_NOS	ASXL1	1.24549	0.012	0.159343	0.219525	0.0869453	16745	403405	134	2506	UK Biobank	endocrine/metabolic
	Hypothyroidism_NOS	ASXL1	1.21279	0.022	0.183178	0.19292	0.083914					Overall	endocrine/metabolic
	Hypothyroidism_NOS	ASXL1	0.84468	0.6	0.910681	-0.168798	0.320589	1266	24710	10	235	MGB Biobank	endocrine/metabolic
	Hypothyroidism_NOS	Autosomal mCA	0.869339	0.059	0.463345	-0.140022	0.0742657	3652	43093	198	2466	BioVU	endocrine/metabolic
	Hypothyroidism_NOS	Autosomal mCA	1.39876	0.016	0.363693	0.335584	0.139369	935	18238	58	786	MGB Biobank	endocrine/metabolic
	Hypothyroidism_NOS	Autosomal mCA	1.03429	0.18	0.465373	0.0337187	0.0253565					Overall	endocrine/metabolic
	Hypothyroidism_NOS	Autosomal mCA	1.0975	0.016	0.129508	0.0930393	0.0386617	17588	424664	700	14426	UK Biobank	endocrine/metabolic
	Hypothyroidism_NOS	Autosomal mCA	0.997415	0.95	0.981785	-0.00258796	0.0391179	19695	532949	710	16968	MVP	endocrine/metabolic
	Hypothyroidism_NOS	CHIP	1.32919	0.00075	0.10894	0.284571	0.0843894	1266	24710	183	2388	MGB Biobank	endocrine/metabolic
	Hypothyroidism_NOS	CHIP	1.06323	0.024	0.168705	0.0613147	0.027245					Overall	endocrine/metabolic
	Hypothyroidism_NOS	CHIP	1.03597	0.22	0.593557	0.0353366	0.0287865	17928	427378	1317	26479	UK Biobank	endocrine/metabolic
	Hypothyroidism_NOS	ChrX mCA	0.987642	0.92	0.992847	-0.0124347	0.118914	2169	44025	74	1454	MVP	endocrine/metabolic
	Hypothyroidism_NOS	ChrX mCA	0.945784	0.071	0.744353	-0.0557406	0.030891					Overall	endocrine/metabolic
	Hypothyroidism_NOS	ChrX mCA	1.04209	0.79	0.962445	0.0412255	0.153703	620	9156	48	574	MGB Biobank	endocrine/metabolic
	Hypothyroidism_NOS	ChrX mCA	1.00401	0.95	0.998947	0.00399731	0.0664854	2446	23041	255	2419	BioVU	endocrine/metabolic
	Hypothyroidism_NOS	ChrX mCA	0.918582	0.024	0.425129	-0.0849243	0.0375647	13858	222990	763	11170	UK Biobank	endocrine/metabolic
	Hypothyroidism_NOS	ChrY mCA	0.996152	0.92	0.990525	-0.0038552	0.0395978	3730	201674	957	40049	UK Biobank	endocrine/metabolic
	Hypothyroidism_NOS	ChrY mCA	0.936801	0.002	0.00911659	-0.0652842	0.0210802	17526	488924	3156	73279	MVP	endocrine/metabolic
	Hypothyroidism_NOS	ChrY mCA	1.12346	0.41	0.971288	0.11641	0.142127	315	9082	88	1842	MGB Biobank	endocrine/metabolic
	Hypothyroidism_NOS	ChrY mCA	0.945275	0.0018	0.00979137	-0.056279	0.0180768					Overall	endocrine/metabolic
	Hypothyroidism_NOS	ChrY mCA	0.791851	0.0098	0.593351	-0.233382	0.0903032	1206	20052	166	2326	BioVU	endocrine/metabolic
	Hypothyroidism_NOS	DDR	1.256	0.03	0.155256	0.227935	0.10501					Overall	endocrine/metabolic
	Hypothyroidism_NOS	DDR	1.59186	0.042	0.273265	0.464905	0.22891	1266	24710	20	234	MGB Biobank	endocrine/metabolic
	Hypothyroidism_NOS	DDR	1.17913	0.16	0.473372	0.164775	0.118179	16683	402262	72	1363	UK Biobank	endocrine/metabolic
	Hypothyroidism_NOS	DNMT3A	1.3697	0.005	0.286108	0.314591	0.112134	1266	24710	91	1118	MGB Biobank	endocrine/metabolic
	Hypothyroidism_NOS	DNMT3A	0.931717	0.07	0.536103	-0.0707262	0.0390574	17298	415544	687	14645	UK Biobank	endocrine/metabolic
	Hypothyroidism_NOS	DNMT3A	0.97138	0.43	0.865918	-0.0290375	0.036884					Overall	endocrine/metabolic
	Hypothyroidism_NOS	Expanded ASXL1	1.2981	0.03	0.20734	0.260899	0.120023	16681	402151	70	1252	UK Biobank	endocrine/metabolic
	Hypothyroidism_NOS	Expanded ASXL1	1.2649	0.043	0.214548	0.234991	0.115991					Overall	endocrine/metabolic
	Hypothyroidism_NOS	Expanded ASXL1	0.876944	0.77	0.931762	-0.131312	0.451296	1266	24710	5	119	MGB Biobank	endocrine/metabolic
	Hypothyroidism_NOS	Expanded Autosomal mCA	1.20782	0.022	0.113779	0.188815	0.0824155	17588	424664	149	2789	UK Biobank	endocrine/metabolic
	Hypothyroidism_NOS	Expanded Autosomal mCA	1.01102	0.84	0.953152	0.0109556	0.0548277	19695	532949	348	8189	MVP	endocrine/metabolic
	Hypothyroidism_NOS	Expanded Autosomal mCA	0.888764	0.29	0.761561	-0.117923	0.112417	3652	43093	82	1041	BioVU	endocrine/metabolic
	Hypothyroidism_NOS	Expanded Autosomal mCA	1.59487	0.033	0.184558	0.466791	0.218724	935	18238	22	260	MGB Biobank	endocrine/metabolic
	Hypothyroidism_NOS	Expanded Autosomal mCA	1.05649	0.19	0.452674	0.0549544	0.0415258					Overall	endocrine/metabolic
	Hypothyroidism_NOS	Expanded CHIP	1.10858	0.0072	0.0471971	0.103083	0.0383538					Overall	endocrine/metabolic
	Hypothyroidism_NOS	Expanded CHIP	1.09534	0.025	0.11588	0.0910618	0.040492	17250	412836	639	11937	UK Biobank	endocrine/metabolic
	Hypothyroidism_NOS	Expanded CHIP	1.23118	0.082	0.562608	0.207973	0.11961	1266	24710	81	1155	MGB Biobank	endocrine/metabolic
	Hypothyroidism_NOS	Expanded ChrX mCA	1.51037	0.41	0.704336	0.412352	0.502604	620	9156	4	33	MGB Biobank	endocrine/metabolic
	Hypothyroidism_NOS	Expanded ChrX mCA	1.0566	0.76	0.99887	0.0550546	0.178277	2169	44025	32	599	MVP	endocrine/metabolic
	Hypothyroidism_NOS	Expanded ChrX mCA	1.08874	0.46	0.909274	0.0850225	0.116041					Overall	endocrine/metabolic
	Hypothyroidism_NOS	Expanded ChrX mCA	1.23556	0.45	0.980106	0.211522	0.278302	2446	23041	13	127	BioVU	endocrine/metabolic
	Hypothyroidism_NOS	Expanded ChrX mCA	1.00846	0.97	0.975995	0.00842773	0.196379	13858	222990	26	357	UK Biobank	endocrine/metabolic
	Hypothyroidism_NOS	Expanded ChrY mCA	1.06107	0.63	0.985312	0.0592796	0.123411	1206	20052	77	892	BioVU	endocrine/metabolic
	Hypothyroidism_NOS	Expanded ChrY mCA	0.957861	0.071	0.187832	-0.0430531	0.0238637	17526	488924	2353	53131	MVP	endocrine/metabolic
	Hypothyroidism_NOS	Expanded ChrY mCA	0.956754	0.047	0.159253	-0.0442092	0.0222338					Overall	endocrine/metabolic
	Hypothyroidism_NOS	Expanded ChrY mCA	1.20179	0.4	0.935628	0.183811	0.219319	315	9082	28	552	MGB Biobank	endocrine/metabolic
	Hypothyroidism_NOS	Expanded ChrY mCA	0.887466	0.11	0.714956	-0.119385	0.0744421	3730	201674	212	8874	UK Biobank	endocrine/metabolic
	Hypothyroidism_NOS	Expanded DDR	1.41761	0.028	0.105039	0.348971	0.158518					Overall	endocrine/metabolic
	Hypothyroidism_NOS	Expanded DDR	1.44114	0.036	0.134947	0.365437	0.174327	16644	401408	33	509	UK Biobank	endocrine/metabolic
	Hypothyroidism_NOS	Expanded DDR	1.31041	0.48	0.764395	0.270337	0.380956	1266	24710	7	100	MGB Biobank	endocrine/metabolic
	Hypothyroidism_NOS	Expanded DNMT3A	0.930877	0.22	0.702293	-0.0716287	0.0587577	16907	407047	296	6148	UK Biobank	endocrine/metabolic
	Hypothyroidism_NOS	Expanded DNMT3A	1.33369	0.066	0.71756	0.287947	0.156534	1266	24710	44	553	MGB Biobank	endocrine/metabolic
	Hypothyroidism_NOS	Expanded DNMT3A	0.973146	0.62	0.905072	-0.0272212	0.0550099					Overall	endocrine/metabolic
	Hypothyroidism_NOS	Expanded JAK2	1.17597	0.57	0.67866	0.162093	0.288905					Overall	endocrine/metabolic
	Hypothyroidism_NOS	Expanded JAK2	1.09781	0.77	0.830101	0.0933186	0.31637	16621	401121	10	222	UK Biobank	endocrine/metabolic
	Hypothyroidism_NOS	Expanded Splice	1.84527	0.0018	0.00657817	0.612625	0.196442	16637	401288	26	389	UK Biobank	endocrine/metabolic
	Hypothyroidism_NOS	Expanded Splice	1.69008	0.0048	0.0146319	0.524779	0.18611					Overall	endocrine/metabolic
	Hypothyroidism_NOS	Expanded Splice	0.782646	0.67	0.803923	-0.245075	0.581533	1266	24710	3	68	MGB Biobank	endocrine/metabolic
	Hypothyroidism_NOS	Expanded TET2	1.39499	3.6e-05	0.000910157	0.33289	0.0805859	16767	403147	156	2248	UK Biobank	endocrine/metabolic
	Hypothyroidism_NOS	Expanded TET2	1.36179	6.4e-05	0.00159646	0.308804	0.0772706					Overall	endocrine/metabolic
	Hypothyroidism_NOS	Expanded TET2	1.03459	0.9	0.977667	0.0340087	0.272195	1266	24710	14	219	MGB Biobank	endocrine/metabolic
	Hypothyroidism_NOS	JAK2	1.11975	0.7	0.791777	0.113109	0.288887					Overall	endocrine/metabolic
	Hypothyroidism_NOS	JAK2	1.0512	0.87	0.914613	0.0499339	0.316365	16621	401128	10	229	UK Biobank	endocrine/metabolic
	Hypothyroidism_NOS	Splice	1.65134	0.0031	0.0109709	0.501586	0.169404	16646	401475	35	576	UK Biobank	endocrine/metabolic
	Hypothyroidism_NOS	Splice	1.52288	0.0073	0.0230373	0.420606	0.15673					Overall	endocrine/metabolic
	Hypothyroidism_NOS	Splice	0.94116	0.88	0.950677	-0.0606419	0.412971	1266	24710	6	111	MGB Biobank	endocrine/metabolic
	Hypothyroidism_NOS	TET2	1.17782	0.0034	0.0576245	0.163664	0.055945					Overall	endocrine/metabolic
	Hypothyroidism_NOS	TET2	1.16093	0.012	0.127707	0.149219	0.0594365	16900	406130	289	5231	UK Biobank	endocrine/metabolic
	Hypothyroidism_NOS	TET2	1.31771	0.096	0.551824	0.275895	0.16567	1266	24710	40	506	MGB Biobank	endocrine/metabolic
	Hypotony_of_eye	Any expanded mCA	0.950437	0.7	0.863492	-0.0508336	0.130557					Overall	sense organs
	Hypotony_of_eye	Any expanded mCA	2.86203	0.029	0.225233	1.05153	0.483025	50	448026	6	12377	UK Biobank	sense organs
	Hypotony_of_eye	Any expanded mCA	0.871346	0.31	0.564323	-0.137717	0.135604	499	612218	74	71444	MVP	sense organs
	Hypotony_of_eye	Any mCA	0.589667	0.41	0.888975	-0.528197	0.644026	21	50985	3	8085	BioVU	sense organs
	Hypotony_of_eye	Any mCA	0.792797	0.57	0.877451	-0.232188	0.408691	50	448026	8	65967	UK Biobank	sense organs
	Hypotony_of_eye	Any mCA	0.862834	0.18	0.421853	-0.147533	0.110317					Overall	sense organs
	Hypotony_of_eye	Any mCA	0.879658	0.27	0.498058	-0.128222	0.116427	499	612218	109	103438	MVP	sense organs
	Hypotony_of_eye	Autosomal mCA	0.699107	0.19	0.548584	-0.357952	0.274717	499	612218	16	20005	MVP	sense organs
	Hypotony_of_eye	Autosomal mCA	0.699107	0.19	0.477286	-0.357952	0.274717					Overall	sense organs
	Hypotony_of_eye	CHIP	0.997457	1	0.99725	-0.00254638	0.524518					Overall	sense organs
	Hypotony_of_eye	CHIP	0.997457	1	0.998225	-0.00254638	0.524518	51	451171	4	28193	UK Biobank	sense organs
	Hypotony_of_eye	ChrX mCA	1.17621	0.83	0.98053	0.162294	0.775161					Overall	sense organs
	Hypotony_of_eye	ChrY mCA	1.10288	0.83	0.978528	0.0979251	0.458967	23	206335	8	41257	UK Biobank	sense organs
	Hypotony_of_eye	ChrY mCA	0.909747	0.44	0.607873	-0.0945887	0.123127	482	555944	95	86197	MVP	sense organs
	Hypotony_of_eye	ChrY mCA	0.921582	0.49	0.676544	-0.081664	0.118922					Overall	sense organs
	Hypotony_of_eye	DNMT3A	0.873089	0.85	0.967926	-0.135717	0.726425					Overall	sense organs
	Hypotony_of_eye	Expanded Autosomal mCA	0.58136	0.19	0.530925	-0.542386	0.413922	499	612218	7	9706	MVP	sense organs
	Hypotony_of_eye	Expanded Autosomal mCA	0.58136	0.19	0.456532	-0.542386	0.413922					Overall	sense organs
	Hypotony_of_eye	Expanded CHIP	1.56884	0.45	0.703044	0.450334	0.602459					Overall	sense organs
	Hypotony_of_eye	Expanded CHIP	1.56884	0.45	0.704702	0.450334	0.602459	50	435744	3	12766	UK Biobank	sense organs
	Hypotony_of_eye	Expanded ChrY mCA	0.916573	0.54	0.711554	-0.0871131	0.140504	482	555944	68	62831	MVP	sense organs
	Hypotony_of_eye	Expanded ChrY mCA	2.63012	0.065	0.560437	0.96703	0.523687	23	206335	6	9155	UK Biobank	sense organs
	Hypotony_of_eye	Expanded ChrY mCA	0.983805	0.9	0.959177	-0.0163278	0.135704					Overall	sense organs
	Hypotony_of_eye	Expanded DNMT3A	1.8846	0.39	0.763951	0.633713	0.733265					Overall	sense organs
	Hypoventilation	Any expanded mCA	0.807901	8e-07	1.66301e-05	-0.213316	0.0432318	6841	598027	664	70013	MVP	respiratory
	Hypoventilation	Any expanded mCA	0.820299	2e-06	3.65303e-05	-0.198086	0.0416586					Overall	respiratory
	Hypoventilation	Any expanded mCA	0.99103	0.96	0.989097	-0.00901074	0.179615	625	49772	35	2309	BioVU	respiratory
	Hypoventilation	Any expanded mCA	1.83222	0.15	0.739648	0.605528	0.424617	86	22174	7	1007	MGB Biobank	respiratory
	Hypoventilation	Any expanded mCA	0.513559	0.15	0.523404	-0.666391	0.464618	216	447848	5	12377	UK Biobank	respiratory
	Hypoventilation	Any mCA	0.832503	3.1e-07	5.25711e-06	-0.183319	0.0358363	6841	598027	1022	101284	MVP	respiratory
	Hypoventilation	Any mCA	0.854069	0.42	0.807496	-0.157744	0.196208	216	447848	35	65934	UK Biobank	respiratory
	Hypoventilation	Any mCA	1.16164	0.6	0.985936	0.149831	0.285353	86	22174	18	3715	MGB Biobank	respiratory
	Hypoventilation	Any mCA	0.84972	1e-06	1.77642e-05	-0.162849	0.0333145					Overall	respiratory
	Hypoventilation	Any mCA	0.979662	0.85	0.975477	-0.0205477	0.109048	625	49772	110	7877	BioVU	respiratory
	Hypoventilation	ASXL1	1.07664	0.92	0.977921	0.0738488	0.71351					Overall	respiratory
	Hypoventilation	Autosomal mCA	2.06066	0.061	0.504737	0.723027	0.386294	86	22174	8	1005	MGB Biobank	respiratory
	Hypoventilation	Autosomal mCA	1.06225	0.32	0.618362	0.0603912	0.0608269					Overall	respiratory
	Hypoventilation	Autosomal mCA	0.992017	0.91	0.972913	-0.00801526	0.0692022	6841	598027	222	19529	MVP	respiratory
	Hypoventilation	Autosomal mCA	1.26985	0.11	0.608993	0.2389	0.148602	625	49772	52	2880	BioVU	respiratory
	Hypoventilation	Autosomal mCA	1.27904	0.45	0.741056	0.246107	0.324842	216	447848	10	15322	UK Biobank	respiratory
	Hypoventilation	CHIP	1.29214	0.12	0.427189	0.256302	0.163724					Overall	respiratory
	Hypoventilation	CHIP	1.22314	0.41	0.734669	0.201423	0.242224	214	450993	19	28178	UK Biobank	respiratory
	Hypoventilation	CHIP	1.35319	0.17	0.786563	0.302465	0.222157	152	30165	27	3127	MGB Biobank	respiratory
	Hypoventilation	ChrX mCA	0.719834	0.59	0.943571	-0.328735	0.607517	49	12021	3	806	MGB Biobank	respiratory
	Hypoventilation	ChrX mCA	1.0307	0.94	0.999371	0.030241	0.424792	108	241601	6	12259	UK Biobank	respiratory
	Hypoventilation	ChrX mCA	0.837698	0.37	0.896705	-0.177098	0.195611	319	28126	29	2968	BioVU	respiratory
	Hypoventilation	ChrX mCA	0.914607	0.51	0.940077	-0.0892611	0.13568					Overall	respiratory
	Hypoventilation	ChrX mCA	1.02554	0.91	0.992847	0.0252155	0.223968	543	55239	21	1891	MVP	respiratory
	Hypoventilation	ChrY mCA	0.686853	0.047	0.744141	-0.375635	0.189226	306	21646	37	2601	BioVU	respiratory
	Hypoventilation	ChrY mCA	0.789697	2.7e-09	5.02294e-08	-0.236106	0.0396798	6298	542788	819	84472	MVP	respiratory
	Hypoventilation	ChrY mCA	0.616278	0.062	0.480953	-0.484058	0.258973	108	206247	20	41241	UK Biobank	respiratory
	Hypoventilation	ChrY mCA	0.784051	2e-10	4.59363e-09	-0.243282	0.0382332					Overall	respiratory
	Hypoventilation	ChrY mCA	1.22337	0.62	0.971288	0.201612	0.403746	37	10153	10	2158	MGB Biobank	respiratory
	Hypoventilation	DDR	4.8217	0.0019	0.0272446	1.57313	0.506859	199	424267	4	1452	UK Biobank	respiratory
	Hypoventilation	DDR	2.88054	0.0035	0.0371781	1.05798	0.362213					Overall	respiratory
	Hypoventilation	DDR	1.68257	0.31	0.686443	0.520324	0.517811	152	30165	4	304	MGB Biobank	respiratory
	Hypoventilation	DNMT3A	1.21121	0.4	0.857857	0.191619	0.229886					Overall	respiratory
	Hypoventilation	DNMT3A	1.41315	0.25	0.965557	0.345822	0.297553	152	30165	13	1479	MGB Biobank	respiratory
	Hypoventilation	DNMT3A	0.963952	0.92	0.994176	-0.0367135	0.362078	203	438377	8	15562	UK Biobank	respiratory
	Hypoventilation	Expanded ASXL1	1.90084	0.37	0.666829	0.642294	0.715236					Overall	respiratory
	Hypoventilation	Expanded Autosomal mCA	1.02821	0.78	0.924921	0.0278173	0.0978415	6841	598027	108	9470	MVP	respiratory
	Hypoventilation	Expanded Autosomal mCA	1.78683	0.32	0.594107	0.580441	0.583664	216	447848	3	2972	UK Biobank	respiratory
	Hypoventilation	Expanded Autosomal mCA	1.07473	0.42	0.692682	0.0720716	0.0889956					Overall	respiratory
	Hypoventilation	Expanded Autosomal mCA	0.880851	0.63	0.924937	-0.126867	0.263475	625	49772	15	1209	BioVU	respiratory
	Hypoventilation	Expanded Autosomal mCA	4.12581	0.0028	0.0418822	1.41726	0.473642	86	22174	5	329	MGB Biobank	respiratory
	Hypoventilation	Expanded CHIP	1.51915	0.051	0.195913	0.418153	0.214622					Overall	respiratory
	Hypoventilation	Expanded CHIP	1.63934	0.083	0.56279	0.494291	0.284766	152	30165	15	1509	MGB Biobank	respiratory
	Hypoventilation	Expanded CHIP	1.37442	0.33	0.612715	0.318033	0.326548	205	435574	10	12759	UK Biobank	respiratory
	Hypoventilation	Expanded ChrX mCA	1.1343	0.69	0.981218	0.126014	0.31859					Overall	respiratory
	Hypoventilation	Expanded ChrX mCA	1.09278	0.8	0.99887	0.0887277	0.356516	543	55239	8	741	MVP	respiratory
	Hypoventilation	Expanded ChrY mCA	0.951538	0.84	0.987092	-0.049676	0.247979	306	21646	19	1010	BioVU	respiratory
	Hypoventilation	Expanded ChrY mCA	0.779177	5.1e-08	1.22264e-06	-0.249517	0.0457991					Overall	respiratory
	Hypoventilation	Expanded ChrY mCA	0.773697	3.7e-08	9.27279e-07	-0.256575	0.0466008	6298	542788	566	61615	MVP	respiratory
	Hypoventilation	Expanded DDR	4.69951	0.00067	0.00612756	1.54746	0.455183					Overall	respiratory
	Hypoventilation	Expanded DDR	3.61192	0.03	0.187668	1.28424	0.591728	152	30165	3	125	MGB Biobank	respiratory
	Hypoventilation	Expanded DNMT3A	1.58741	0.24	0.826269	0.462104	0.3951	152	30165	7	724	MGB Biobank	respiratory
	Hypoventilation	Expanded DNMT3A	1.23781	0.54	0.861281	0.213341	0.34545					Overall	respiratory
	Hypoventilation	Expanded Splice	7.03942	0.00023	0.00105339	1.95153	0.529236					Overall	respiratory
	Hypoventilation	Expanded Splice	7.03942	0.00023	0.00445164	1.95153	0.529236	152	30165	4	89	MGB Biobank	respiratory
	Hypoventilation	Expanded TET2	2.34328	0.029	0.148662	0.851553	0.390996					Overall	respiratory
	Hypoventilation	Expanded TET2	2.81181	0.027	0.319416	1.03383	0.467777	152	30165	5	291	MGB Biobank	respiratory
	Hypoventilation	Splice	4.37909	0.005	0.0172329	1.47684	0.525579					Overall	respiratory
	Hypoventilation	Splice	4.37909	0.005	0.0551141	1.47684	0.525579	152	30165	4	144	MGB Biobank	respiratory
	Hypoventilation	TET2	1.58574	0.15	0.470857	0.461054	0.31685					Overall	respiratory
	Hypoventilation	TET2	1.92189	0.084	0.526356	0.653307	0.377553	152	30165	8	685	MGB Biobank	respiratory
	Hypoventilation	TET2	1.00317	1	0.999458	0.0031614	0.582671	198	428396	3	5581	UK Biobank	respiratory
	Hypovolemia	Any expanded mCA	0.986754	0.41	0.68931	-0.0133343	0.0162543					Overall	endocrine/metabolic
	Hypovolemia	Any expanded mCA	0.981468	0.78	0.959448	-0.0187057	0.0678339	4423	41885	246	1920	BioVU	endocrine/metabolic
	Hypovolemia	Any expanded mCA	1.19886	0.00091	0.016026	0.181373	0.0547043	6667	440818	401	11955	UK Biobank	endocrine/metabolic
	Hypovolemia	Any expanded mCA	0.966993	0.057	0.182628	-0.0335637	0.0176026	32181	539556	4350	62126	MVP	endocrine/metabolic
	Hypovolemia	Any expanded mCA	1.23937	0.6	0.93866	0.214602	0.404743	95	20527	8	934	MGB Biobank	endocrine/metabolic
	Hypovolemia	Any mCA	0.954923	0.0023	0.0142568	-0.0461243	0.0151538	32181	539556	6179	90140	MVP	endocrine/metabolic
	Hypovolemia	Any mCA	0.959327	0.31	0.88402	-0.041523	0.0411338	4423	41885	775	6584	BioVU	endocrine/metabolic
	Hypovolemia	Any mCA	0.962152	0.0029	0.0200722	-0.0385826	0.0129648					Overall	endocrine/metabolic
	Hypovolemia	Any mCA	1.01166	0.97	0.997385	0.01159	0.273805	95	20527	21	3428	MGB Biobank	endocrine/metabolic
	Hypovolemia	Any mCA	0.995668	0.89	0.964974	-0.0043417	0.0317767	6667	440818	1441	64433	UK Biobank	endocrine/metabolic
	Hypovolemia	ASXL1	1.24546	0.047	0.262876	0.219502	0.110599					Overall	endocrine/metabolic
	Hypovolemia	ASXL1	1.97439	0.067	0.450584	0.680257	0.371127	286	27675	8	240	MGB Biobank	endocrine/metabolic
	Hypovolemia	ASXL1	1.19076	0.13	0.511579	0.174594	0.115864	6185	418971	76	2594	UK Biobank	endocrine/metabolic
	Hypovolemia	Autosomal mCA	1.08008	0.0095	0.0941133	0.0770343	0.0297069	32181	539556	1229	17243	MVP	endocrine/metabolic
	Hypovolemia	Autosomal mCA	1.07882	0.0018	0.0184992	0.0758717	0.0242996					Overall	endocrine/metabolic
	Hypovolemia	Autosomal mCA	0.948751	0.41	0.808556	-0.052609	0.0636521	4423	41885	275	2406	BioVU	endocrine/metabolic
	Hypovolemia	Autosomal mCA	1.18932	0.0023	0.0298396	0.173383	0.0569419	6667	440818	326	14979	UK Biobank	endocrine/metabolic
	Hypovolemia	Autosomal mCA	1.14741	0.75	0.960637	0.137508	0.439118	95	20527	6	914	MGB Biobank	endocrine/metabolic
	Hypovolemia	CHIP	1.18028	4.9e-05	0.00140954	0.165748	0.0408362					Overall	endocrine/metabolic
	Hypovolemia	CHIP	1.16903	0.00021	0.00471176	0.156173	0.0421959	6736	443895	627	27518	UK Biobank	endocrine/metabolic
	Hypovolemia	CHIP	1.35959	0.058	0.593942	0.307181	0.162171	286	27675	53	2772	MGB Biobank	endocrine/metabolic
	Hypovolemia	ChrX mCA	0.973285	0.71	0.979156	-0.0270783	0.0727084	3111	238298	206	12044	UK Biobank	endocrine/metabolic
	Hypovolemia	ChrX mCA	1.24799	0.69	0.944286	0.221538	0.550682	39	11092	4	738	MGB Biobank	endocrine/metabolic
	Hypovolemia	ChrX mCA	0.992534	0.91	0.991569	-0.00749358	0.0671202	2303	23817	252	2515	BioVU	endocrine/metabolic
	Hypovolemia	ChrX mCA	1.09545	0.38	0.968975	0.0911685	0.104631	2225	50451	98	1674	MVP	endocrine/metabolic
	Hypovolemia	ChrX mCA	1.0045	0.92	0.995057	0.00449351	0.0444654					Overall	endocrine/metabolic
	Hypovolemia	ChrY mCA	0.925726	1.9e-07	2.96059e-06	-0.0771773	0.0148081					Overall	endocrine/metabolic
	Hypovolemia	ChrY mCA	0.887146	0.077	0.771215	-0.119745	0.067767	2120	18068	304	2146	BioVU	endocrine/metabolic
	Hypovolemia	ChrY mCA	0.924447	0.046	0.456908	-0.07856	0.0393548	3556	202520	990	40216	UK Biobank	endocrine/metabolic
	Hypovolemia	ChrY mCA	1.11767	0.75	0.971288	0.11125	0.35365	56	9435	14	1998	MGB Biobank	endocrine/metabolic
	Hypovolemia	ChrY mCA	0.9279	5.5e-06	5.29191e-05	-0.0748309	0.0164645	29956	489105	5135	75264	MVP	endocrine/metabolic
	Hypovolemia	DDR	1.63886	0.00034	0.00679723	0.494002	0.13782					Overall	endocrine/metabolic
	Hypovolemia	DDR	1.50148	0.0073	0.0656963	0.406452	0.151461	6153	417787	44	1410	UK Biobank	endocrine/metabolic
	Hypovolemia	DDR	2.49789	0.0059	0.131874	0.915447	0.332311	286	27675	10	252	MGB Biobank	endocrine/metabolic
	Hypovolemia	DNMT3A	1.06389	0.28	0.778233	0.0619361	0.0569291					Overall	endocrine/metabolic
	Hypovolemia	DNMT3A	1.05023	0.4	0.88054	0.0490125	0.05877	6415	431614	306	15237	UK Biobank	endocrine/metabolic
	Hypovolemia	DNMT3A	1.29509	0.26	0.965557	0.258578	0.229247	286	27675	22	1330	MGB Biobank	endocrine/metabolic
	Hypovolemia	Expanded ASXL1	1.21994	0.18	0.452193	0.198802	0.148541					Overall	endocrine/metabolic
	Hypovolemia	Expanded ASXL1	1.23577	0.16	0.488487	0.211692	0.151832	6153	417671	44	1294	UK Biobank	endocrine/metabolic
	Hypovolemia	Expanded Autosomal mCA	0.888298	0.23	0.725185	-0.118448	0.0991515	4423	41885	106	1021	BioVU	endocrine/metabolic
	Hypovolemia	Expanded Autosomal mCA	1.48852	0.00036	0.00388559	0.397785	0.111544	6667	440818	82	2890	UK Biobank	endocrine/metabolic
	Hypovolemia	Expanded Autosomal mCA	1.7774	0.34	0.6549	0.575149	0.598916	95	20527	3	304	MGB Biobank	endocrine/metabolic
	Hypovolemia	Expanded Autosomal mCA	1.09514	0.029	0.180129	0.0908821	0.041552	32181	539556	608	8316	MVP	endocrine/metabolic
	Hypovolemia	Expanded Autosomal mCA	1.10193	0.0073	0.0471629	0.0970649	0.0361772					Overall	endocrine/metabolic
	Hypovolemia	Expanded CHIP	1.29112	6.7e-06	0.000125147	0.255512	0.056739	6440	428796	331	12419	UK Biobank	endocrine/metabolic
	Hypovolemia	Expanded CHIP	1.27832	8.8e-06	0.000172671	0.245543	0.0552481					Overall	endocrine/metabolic
	Hypovolemia	Expanded CHIP	1.06534	0.79	0.979123	0.0632964	0.242596	286	27675	20	1337	MGB Biobank	endocrine/metabolic
	Hypovolemia	Expanded ChrX mCA	1.3864	0.33	0.68225	0.326711	0.334021	3111	238298	9	390	UK Biobank	endocrine/metabolic
	Hypovolemia	Expanded ChrX mCA	0.995618	0.99	0.998427	-0.00439113	0.289672	2303	23817	12	128	BioVU	endocrine/metabolic
	Hypovolemia	Expanded ChrX mCA	1.1468	0.42	0.99887	0.136977	0.168356	2225	50451	36	670	MVP	endocrine/metabolic
	Hypovolemia	Expanded ChrX mCA	1.14712	0.3	0.82629	0.137259	0.133438					Overall	endocrine/metabolic
	Hypovolemia	Expanded ChrY mCA	0.964312	0.039	0.138315	-0.0363404	0.0175961					Overall	endocrine/metabolic
	Hypovolemia	Expanded ChrY mCA	0.950704	0.0069	0.0317022	-0.0505522	0.0186985	29956	489105	3812	54740	MVP	endocrine/metabolic
	Hypovolemia	Expanded ChrY mCA	1.14867	0.79	0.95874	0.138609	0.525901	56	9435	5	612	MGB Biobank	endocrine/metabolic
	Hypovolemia	Expanded ChrY mCA	1.02805	0.77	0.985312	0.0276599	0.0939155	2120	18068	133	821	BioVU	endocrine/metabolic
	Hypovolemia	Expanded ChrY mCA	1.09782	0.14	0.738499	0.0933281	0.0629151	3556	202520	317	8821	UK Biobank	endocrine/metabolic
	Hypovolemia	Expanded DDR	2.28142	1.4e-05	0.000273035	0.824798	0.190103					Overall	endocrine/metabolic
	Hypovolemia	Expanded DDR	2.11687	0.00033	0.00379266	0.749939	0.209057	6132	416903	23	526	UK Biobank	endocrine/metabolic
	Hypovolemia	Expanded DDR	3.26215	0.0097	0.103973	1.18239	0.456912	286	27675	5	103	MGB Biobank	endocrine/metabolic
	Hypovolemia	Expanded DNMT3A	1.11193	0.2	0.614085	0.106098	0.0826274					Overall	endocrine/metabolic
	Hypovolemia	Expanded DNMT3A	1.10687	0.23	0.709836	0.101539	0.085368	6250	422779	141	6402	UK Biobank	endocrine/metabolic
	Hypovolemia	Expanded DNMT3A	1.1897	0.6	0.920617	0.173698	0.328739	286	27675	10	655	MGB Biobank	endocrine/metabolic
	Hypovolemia	Expanded JAK2	1.83294	0.11	0.193932	0.605922	0.379257					Overall	endocrine/metabolic
	Hypovolemia	Expanded JAK2	1.29245	0.57	0.681087	0.256541	0.447495	6114	416607	5	230	UK Biobank	endocrine/metabolic
	Hypovolemia	Expanded Splice	2.40424	4.1e-05	0.000212798	0.877232	0.213909	6131	416774	22	397	UK Biobank	endocrine/metabolic
	Hypovolemia	Expanded Splice	2.40424	4.1e-05	0.000231012	0.877232	0.213909					Overall	endocrine/metabolic
	Hypovolemia	Expanded TET2	1.37055	0.0099	0.0700079	0.315213	0.122145	6177	418738	68	2361	UK Biobank	endocrine/metabolic
	Hypovolemia	Expanded TET2	1.3535	0.011	0.0744326	0.302696	0.118801					Overall	endocrine/metabolic
	Hypovolemia	Expanded TET2	1.08701	0.87	0.972991	0.0834336	0.511205	286	27675	4	251	MGB Biobank	endocrine/metabolic
	Hypovolemia	JAK2	1.77701	0.13	0.222587	0.574932	0.379205					Overall	endocrine/metabolic
	Hypovolemia	JAK2	1.25588	0.61	0.719958	0.227837	0.447488	6114	416614	5	237	UK Biobank	endocrine/metabolic
	Hypovolemia	Splice	2.05744	0.00011	0.000604783	0.721464	0.186546	6138	416963	29	586	UK Biobank	endocrine/metabolic
	Hypovolemia	Splice	2.05744	0.00011	0.000651421	0.721464	0.186546					Overall	endocrine/metabolic
	Hypovolemia	TET2	1.28014	0.0032	0.0556684	0.246972	0.0838805					Overall	endocrine/metabolic
	Hypovolemia	TET2	1.2657	0.0071	0.0899142	0.235628	0.0874759	6243	421815	134	5438	UK Biobank	endocrine/metabolic
	Hypovolemia	TET2	1.45721	0.2	0.72793	0.376522	0.295614	286	27675	13	600	MGB Biobank	endocrine/metabolic
	Iatrogenic_endocrine_disorders	Any expanded mCA	1.45034	0.44	0.815741	0.371798	0.482788	108	447924	5	12378	UK Biobank	endocrine/metabolic
	Iatrogenic_endocrine_disorders	Any expanded mCA	0.708255	0.087	0.265755	-0.344951	0.201405					Overall	endocrine/metabolic
	Iatrogenic_endocrine_disorders	Any expanded mCA	0.60898	0.025	0.103997	-0.495969	0.221609	345	612612	24	71536	MVP	endocrine/metabolic
	Iatrogenic_endocrine_disorders	Any mCA	1.22821	0.41	0.801702	0.205555	0.251014	108	447924	23	65945	UK Biobank	endocrine/metabolic
	Iatrogenic_endocrine_disorders	Any mCA	0.625798	0.38	0.888405	-0.468728	0.536171	43	50950	4	8081	BioVU	endocrine/metabolic
	Iatrogenic_endocrine_disorders	Any mCA	0.753813	0.045	0.165699	-0.282611	0.140904					Overall	endocrine/metabolic
	Iatrogenic_endocrine_disorders	Any mCA	0.605376	0.0065	0.0304125	-0.501906	0.184269	345	612612	36	103574	MVP	endocrine/metabolic
	Iatrogenic_endocrine_disorders	Autosomal mCA	1.24134	0.64	0.847096	0.216195	0.459259	108	447924	5	15327	UK Biobank	endocrine/metabolic
	Iatrogenic_endocrine_disorders	Autosomal mCA	0.460128	0.087	0.367382	-0.776252	0.452908	345	612612	5	20031	MVP	endocrine/metabolic
	Iatrogenic_endocrine_disorders	Autosomal mCA	0.845893	0.55	0.801669	-0.167362	0.276603					Overall	endocrine/metabolic
	Iatrogenic_endocrine_disorders	CHIP	1.31885	0.41	0.733077	0.276764	0.333814					Overall	endocrine/metabolic
	Iatrogenic_endocrine_disorders	CHIP	1.31885	0.41	0.734669	0.276764	0.333814	112	451064	10	28182	UK Biobank	endocrine/metabolic
	Iatrogenic_endocrine_disorders	ChrY mCA	1.27749	0.42	0.881383	0.2449	0.305441	59	206275	17	41244	UK Biobank	endocrine/metabolic
	Iatrogenic_endocrine_disorders	ChrY mCA	0.782951	0.14	0.307744	-0.244685	0.164729					Overall	endocrine/metabolic
	Iatrogenic_endocrine_disorders	ChrY mCA	0.640508	0.023	0.0701924	-0.445494	0.195616	325	556337	32	86316	MVP	endocrine/metabolic
	Iatrogenic_endocrine_disorders	DNMT3A	0.738789	0.61	0.92166	-0.302742	0.587318					Overall	endocrine/metabolic
	Iatrogenic_endocrine_disorders	DNMT3A	0.738789	0.61	0.943687	-0.302742	0.587318	105	438448	3	15566	UK Biobank	endocrine/metabolic
	Iatrogenic_endocrine_disorders	Expanded Autosomal mCA	0.791826	0.64	0.866979	-0.233414	0.506033	345	612612	4	9709	MVP	endocrine/metabolic
	Iatrogenic_endocrine_disorders	Expanded Autosomal mCA	0.791826	0.64	0.830152	-0.233414	0.506033					Overall	endocrine/metabolic
	Iatrogenic_endocrine_disorders	Expanded CHIP	1.70855	0.21	0.462782	0.535643	0.423183	108	435643	6	12761	UK Biobank	endocrine/metabolic
	Iatrogenic_endocrine_disorders	Expanded CHIP	1.70855	0.21	0.465794	0.535643	0.423183					Overall	endocrine/metabolic
	Iatrogenic_endocrine_disorders	Expanded ChrY mCA	0.573671	0.021	0.0767854	-0.555699	0.241241	325	556337	20	62922	MVP	endocrine/metabolic
	Iatrogenic_endocrine_disorders	Expanded ChrY mCA	0.573671	0.021	0.0874058	-0.555699	0.241241					Overall	endocrine/metabolic
	Iatrogenic_endocrine_disorders	Expanded TET2	4.54145	0.01	0.0710783	1.51325	0.588669	105	425311	3	2429	UK Biobank	endocrine/metabolic
	Iatrogenic_endocrine_disorders	Expanded TET2	4.54145	0.01	0.0736318	1.51325	0.588669					Overall	endocrine/metabolic
	Iatrogenic_endocrine_disorders	TET2	1.99391	0.24	0.600776	0.690097	0.587351					Overall	endocrine/metabolic
	Iatrogenic_endocrine_disorders	TET2	1.99391	0.24	0.661212	0.690097	0.587351	105	428462	3	5580	UK Biobank	endocrine/metabolic
	Iatrogenic_hypotension	Any expanded mCA	0.916534	0.015	0.0696486	-0.0871564	0.0357059	7373	600767	1031	69733	MVP	circulatory system
	Iatrogenic_hypotension	Any expanded mCA	0.791198	0.35	0.765727	-0.234207	0.252284	404	447612	18	12361	UK Biobank	circulatory system
	Iatrogenic_hypotension	Any expanded mCA	1.01575	0.93	0.988337	0.015623	0.166505	686	49988	41	2308	BioVU	circulatory system
	Iatrogenic_hypotension	Any expanded mCA	1.29287	0.43	0.867652	0.256867	0.328967	133	22074	12	991	MGB Biobank	circulatory system
	Iatrogenic_hypotension	Any expanded mCA	0.921508	0.017	0.0859389	-0.0817437	0.0343931					Overall	circulatory system
	Iatrogenic_hypotension	Any mCA	0.888328	0.00013	0.00123792	-0.118414	0.0309456	7373	600767	1445	101077	MVP	circulatory system
	Iatrogenic_hypotension	Any mCA	1.01948	0.85	0.975477	0.0192922	0.0994405	686	49988	136	7877	BioVU	circulatory system
	Iatrogenic_hypotension	Any mCA	0.827237	0.4	0.949437	-0.189664	0.223728	133	22074	30	3679	MGB Biobank	circulatory system
	Iatrogenic_hypotension	Any mCA	0.908016	0.00071	0.0063537	-0.0964938	0.0284945					Overall	circulatory system
	Iatrogenic_hypotension	Any mCA	1.10549	0.41	0.801702	0.100286	0.122835	404	447612	101	65858	UK Biobank	circulatory system
	Iatrogenic_hypotension	ASXL1	1.58126	0.12	0.427845	0.458222	0.297433					Overall	circulatory system
	Iatrogenic_hypotension	ASXL1	1.85876	0.12	0.561171	0.619908	0.394992	206	30035	7	281	MGB Biobank	circulatory system
	Iatrogenic_hypotension	ASXL1	1.27951	0.59	0.878908	0.246478	0.45202	375	425263	5	2667	UK Biobank	circulatory system
	Iatrogenic_hypotension	Autosomal mCA	1.04659	0.76	0.92956	0.0455416	0.150261	686	49988	50	2888	BioVU	circulatory system
	Iatrogenic_hypotension	Autosomal mCA	0.992327	0.89	0.960143	-0.00770305	0.0557344					Overall	circulatory system
	Iatrogenic_hypotension	Autosomal mCA	0.956813	0.49	0.798428	-0.0441473	0.0634703	7373	600767	266	19566	MVP	circulatory system
	Iatrogenic_hypotension	Autosomal mCA	1.32669	0.19	0.499167	0.282685	0.215299	404	447612	23	15307	UK Biobank	circulatory system
	Iatrogenic_hypotension	Autosomal mCA	1.04754	0.9	0.974972	0.0464412	0.357422	133	22074	9	997	MGB Biobank	circulatory system
	Iatrogenic_hypotension	CHIP	1.11552	0.53	0.817901	0.109318	0.1734	407	450750	37	28154	UK Biobank	circulatory system
	Iatrogenic_hypotension	CHIP	1.07036	0.6	0.848478	0.0679986	0.128319					Overall	circulatory system
	Iatrogenic_hypotension	CHIP	1.01814	0.92	0.986727	0.0179785	0.190784	206	30035	36	3083	MGB Biobank	circulatory system
	Iatrogenic_hypotension	ChrX mCA	0.773092	0.38	0.968975	-0.257357	0.296072	346	55687	12	1909	MVP	circulatory system
	Iatrogenic_hypotension	ChrX mCA	1.15582	0.41	0.928054	0.144811	0.174283	308	28270	38	2982	BioVU	circulatory system
	Iatrogenic_hypotension	ChrX mCA	1.06303	0.63	0.953918	0.061121	0.127725					Overall	circulatory system
	Iatrogenic_hypotension	ChrX mCA	1.33495	0.26	0.856993	0.288896	0.257762	177	241511	17	12246	UK Biobank	circulatory system
	Iatrogenic_hypotension	ChrY mCA	1.0037	0.98	0.998277	0.00369622	0.150985	227	206101	69	41187	UK Biobank	circulatory system
	Iatrogenic_hypotension	ChrY mCA	0.880818	0.00013	0.000859332	-0.126905	0.0331188	7027	545080	1239	84181	MVP	circulatory system
	Iatrogenic_hypotension	ChrY mCA	0.886943	0.00014	0.00101064	-0.119974	0.0314475					Overall	circulatory system
	Iatrogenic_hypotension	ChrY mCA	0.98716	0.96	0.99925	-0.0129232	0.291574	68	10094	21	2131	MGB Biobank	circulatory system
	Iatrogenic_hypotension	ChrY mCA	0.879576	0.4	0.961561	-0.128316	0.151016	378	21718	61	2574	BioVU	circulatory system
	Iatrogenic_hypotension	DDR	2.20629	0.12	0.413225	0.791311	0.503389	374	424048	4	1452	UK Biobank	circulatory system
	Iatrogenic_hypotension	DDR	1.36031	0.42	0.697632	0.307716	0.382428					Overall	circulatory system
	Iatrogenic_hypotension	DDR	0.703033	0.55	0.862022	-0.352351	0.588108	206	30035	3	292	MGB Biobank	circulatory system
	Iatrogenic_hypotension	DNMT3A	1.17876	0.46	0.899409	0.164466	0.225075	391	438142	21	15546	UK Biobank	circulatory system
	Iatrogenic_hypotension	DNMT3A	1.05593	0.76	0.940085	0.0544236	0.175967					Overall	circulatory system
	Iatrogenic_hypotension	DNMT3A	0.888171	0.67	0.979613	-0.118591	0.282221	206	30035	14	1466	MGB Biobank	circulatory system
	Iatrogenic_hypotension	Expanded ASXL1	0.997358	1	0.997035	-0.00264524	0.505052					Overall	circulatory system
	Iatrogenic_hypotension	Expanded Autosomal mCA	1.23046	0.33	0.796646	0.207386	0.214429	686	49988	23	1200	BioVU	circulatory system
	Iatrogenic_hypotension	Expanded Autosomal mCA	1.95258	0.15	0.457988	0.669151	0.466202	133	22074	5	326	MGB Biobank	circulatory system
	Iatrogenic_hypotension	Expanded Autosomal mCA	1.10292	0.21	0.481814	0.0979599	0.0779814					Overall	circulatory system
	Iatrogenic_hypotension	Expanded Autosomal mCA	1.06364	0.47	0.767752	0.0616954	0.0850965	7373	600767	144	9484	MVP	circulatory system
	Iatrogenic_hypotension	Expanded CHIP	0.779185	0.22	0.482267	-0.249506	0.204268					Overall	circulatory system
	Iatrogenic_hypotension	Expanded CHIP	0.812595	0.46	0.711059	-0.207522	0.283125	383	435349	13	12753	UK Biobank	circulatory system
	Iatrogenic_hypotension	Expanded CHIP	0.744468	0.32	0.852087	-0.295085	0.294998	206	30035	13	1489	MGB Biobank	circulatory system
	Iatrogenic_hypotension	Expanded ChrX mCA	0.583781	0.35	0.99887	-0.53823	0.580396	346	55687	3	751	MVP	circulatory system
	Iatrogenic_hypotension	Expanded ChrX mCA	0.583781	0.35	0.865635	-0.53823	0.580396					Overall	circulatory system
	Iatrogenic_hypotension	Expanded ChrY mCA	0.897358	0.0032	0.0195104	-0.108301	0.0367455					Overall	circulatory system
	Iatrogenic_hypotension	Expanded ChrY mCA	0.902405	0.0064	0.0302741	-0.102692	0.0376769	7027	545080	914	61302	MVP	circulatory system
	Iatrogenic_hypotension	Expanded ChrY mCA	0.876534	0.62	0.95189	-0.13178	0.266721	227	206101	17	9140	UK Biobank	circulatory system
	Iatrogenic_hypotension	Expanded ChrY mCA	0.688171	0.12	0.877024	-0.373718	0.242928	378	21718	19	1014	BioVU	circulatory system
	Iatrogenic_hypotension	Expanded ChrY mCA	1.06331	0.89	0.96711	0.0613861	0.440081	68	10094	7	645	MGB Biobank	circulatory system
	Iatrogenic_hypotension	Expanded DDR	1.9657	0.18	0.380778	0.67585	0.50341					Overall	circulatory system
	Iatrogenic_hypotension	Expanded DNMT3A	0.635466	0.16	0.567932	-0.453397	0.320941					Overall	circulatory system
	Iatrogenic_hypotension	Expanded DNMT3A	0.638987	0.32	0.780397	-0.447871	0.450754	375	429145	5	6549	UK Biobank	circulatory system
	Iatrogenic_hypotension	Expanded DNMT3A	0.631866	0.32	0.859632	-0.459078	0.457071	206	30035	5	719	MGB Biobank	circulatory system
	Iatrogenic_hypotension	Expanded JAK2	5.73933	0.015	0.0399006	1.74734	0.715599					Overall	circulatory system
	Iatrogenic_hypotension	Expanded TET2	0.800609	0.71	0.844291	-0.222382	0.588033					Overall	circulatory system
	Iatrogenic_hypotension	Expanded TET2	0.800609	0.71	0.948195	-0.222382	0.588033	206	30035	3	287	MGB Biobank	circulatory system
	Iatrogenic_hypotension	JAK2	5.43522	0.018	0.0488894	1.6929	0.716123					Overall	circulatory system
	Iatrogenic_hypotension	TET2	0.441686	0.16	0.549564	-0.817156	0.580027	373	428175	3	5579	UK Biobank	circulatory system
	Iatrogenic_hypotension	TET2	0.759841	0.38	0.734889	-0.274647	0.311646					Overall	circulatory system
	Iatrogenic_hypotension	TET2	0.946988	0.88	0.991908	-0.0544692	0.369514	206	30035	8	674	MGB Biobank	circulatory system
	Ichthyosis_congenita	Any expanded mCA	6.08405	0.047	0.176321	1.80567	0.909677					Overall	dermatologic
	Ichthyosis_congenita	Any mCA	1.16357	0.82	0.953166	0.151489	0.683035	16	448067	3	65973	UK Biobank	dermatologic
	Ichthyosis_congenita	Any mCA	2.4745	0.19	0.885091	0.906038	0.690001	12	22434	4	3771	MGB Biobank	dermatologic
	Ichthyosis_congenita	Any mCA	1.31916	0.5	0.744876	0.276997	0.411791					Overall	dermatologic
	Ichthyosis_congenita	CHIP	1.40769	0.49	0.788308	0.341947	0.494284					Overall	dermatologic
	Ichthyosis_congenita	CHIP	1.0753	0.91	0.986273	0.0725976	0.648322	22	30576	3	3191	MGB Biobank	dermatologic
	Ichthyosis_congenita	ChrX mCA	3.64006	0.13	0.808627	1.292	0.842181					Overall	dermatologic
	Ichthyosis_congenita	ChrY mCA	2.35698	0.38	0.971288	0.857381	0.979443	5	10292	3	2195	MGB Biobank	dermatologic
	Ichthyosis_congenita	ChrY mCA	2.35698	0.38	0.586646	0.857381	0.979443					Overall	dermatologic
	Ichthyosis_congenita	DNMT3A	2.43175	0.099	0.56861	0.888612	0.539356					Overall	dermatologic
	Idiopathic_fibrosing_alveolitis	Any expanded mCA	1.10442	0.046	0.16044	0.0993232	0.0497904	3207	608516	572	70721	MVP
	Idiopathic_fibrosing_alveolitis	Any expanded mCA	1.10442	0.046	0.173625	0.0993232	0.0497904					Overall
	Idiopathic_fibrosing_alveolitis	Any mCA	1.1181	0.0097	0.0525683	0.111633	0.0431527					Overall
	Idiopathic_fibrosing_alveolitis	Any mCA	1.1181	0.0097	0.0423693	0.111633	0.0431527	3207	608516	814	102460	MVP
	Idiopathic_fibrosing_alveolitis	Autosomal mCA	1.21698	0.021	0.112396	0.196369	0.0852315					Overall
	Idiopathic_fibrosing_alveolitis	Autosomal mCA	1.21698	0.021	0.154036	0.196369	0.0852315	3207	608516	151	19814	MVP
	Idiopathic_fibrosing_alveolitis	ChrX mCA	1.60953	0.09	0.968975	0.475944	0.280753	203	55992	14	1922	MVP
	Idiopathic_fibrosing_alveolitis	ChrX mCA	1.60953	0.09	0.77637	0.475944	0.280753					Overall
	Idiopathic_fibrosing_alveolitis	ChrY mCA	1.06311	0.19	0.344209	0.0612013	0.0464948	3004	552524	682	85371	MVP
	Idiopathic_fibrosing_alveolitis	ChrY mCA	1.06311	0.19	0.378971	0.0612013	0.0464948					Overall
	Idiopathic_fibrosing_alveolitis	Expanded Autosomal mCA	1.27308	0.037	0.213424	0.241436	0.115788	3207	608516	79	9597	MVP
	Idiopathic_fibrosing_alveolitis	Expanded Autosomal mCA	1.27308	0.037	0.166793	0.241436	0.115788					Overall
	Idiopathic_fibrosing_alveolitis	Expanded ChrX mCA	1.71887	0.23	0.99887	0.541664	0.454041	203	55992	5	754	MVP
	Idiopathic_fibrosing_alveolitis	Expanded ChrX mCA	1.71887	0.23	0.773074	0.541664	0.454041					Overall
	Idiopathic_fibrosing_alveolitis	Expanded ChrY mCA	1.05752	0.29	0.537712	0.0559243	0.0526702					Overall
	Idiopathic_fibrosing_alveolitis	Expanded ChrY mCA	1.05752	0.29	0.485581	0.0559243	0.0526702	3004	552524	502	62198	MVP
	Ileostomy_status	Any expanded mCA	0.994724	0.95	0.982808	-0.00529016	0.0795072					Overall	digestive
	Ileostomy_status	Any expanded mCA	1.04082	0.69	0.83752	0.0400086	0.100127	944	610593	131	71228	MVP	digestive
	Ileostomy_status	Any expanded mCA	0.920722	0.53	0.855532	-0.0825966	0.130803	1679	445593	66	12292	UK Biobank	digestive
	Ileostomy_status	Any mCA	0.976726	0.72	0.929275	-0.0235487	0.0651509	1679	445593	331	65484	UK Biobank	digestive
	Ileostomy_status	Any mCA	0.951163	0.57	0.750698	-0.0500702	0.0880227	944	610593	177	103149	MVP	digestive
	Ileostomy_status	Any mCA	0.967601	0.53	0.767357	-0.0329356	0.052367					Overall	digestive
	Ileostomy_status	ASXL1	1.053	0.84	0.953539	0.0516422	0.260223					Overall	digestive
	Ileostomy_status	ASXL1	1.053	0.84	0.961298	0.0516422	0.260223	1585	423377	15	2654	UK Biobank	digestive
	Ileostomy_status	Autosomal mCA	0.986191	0.94	0.981674	-0.0139052	0.18217	944	610593	33	19954	MVP	digestive
	Ileostomy_status	Autosomal mCA	0.934246	0.52	0.79023	-0.0680151	0.106751					Overall	digestive
	Ileostomy_status	Autosomal mCA	0.90818	0.46	0.74886	-0.0963131	0.13174	1679	445593	60	15236	UK Biobank	digestive
	Ileostomy_status	CHIP	1.06293	0.5	0.794446	0.0610279	0.0908519					Overall	digestive
	Ileostomy_status	CHIP	1.06293	0.5	0.804152	0.0610279	0.0908519	1703	448724	133	28001	UK Biobank	digestive
	Ileostomy_status	ChrX mCA	0.947714	0.73	0.970235	-0.0537024	0.158474					Overall	digestive
	Ileostomy_status	ChrX mCA	0.947714	0.73	0.981657	-0.0537024	0.158474	733	240632	43	12200	UK Biobank	digestive
	Ileostomy_status	ChrY mCA	0.93487	0.48	0.635931	-0.0673482	0.0952357	884	554435	148	85953	MVP	digestive
	Ileostomy_status	ChrY mCA	0.965399	0.56	0.736614	-0.0352135	0.0607451					Overall	digestive
	Ileostomy_status	ChrY mCA	0.986914	0.87	0.988175	-0.0131728	0.0788724	946	204961	240	40916	UK Biobank	digestive
	Ileostomy_status	DDR	0.432525	0.15	0.40958	-0.838114	0.578083					Overall	digestive
	Ileostomy_status	DDR	0.432525	0.15	0.45485	-0.838114	0.578083	1573	422171	3	1448	UK Biobank	digestive
	Ileostomy_status	DNMT3A	1.01449	0.91	0.983109	0.0143862	0.123411					Overall	digestive
	Ileostomy_status	DNMT3A	1.01449	0.91	0.994176	0.0143862	0.123411	1639	436194	69	15471	UK Biobank	digestive
	Ileostomy_status	Expanded ASXL1	1.03688	0.92	0.966602	0.0362167	0.355353	1578	422051	8	1328	UK Biobank	digestive
	Ileostomy_status	Expanded ASXL1	1.03688	0.92	0.970586	0.0362167	0.355353					Overall	digestive
	Ileostomy_status	Expanded Autosomal mCA	1.16642	0.52	0.804717	0.153943	0.240457	944	610593	18	9668	MVP	digestive
	Ileostomy_status	Expanded Autosomal mCA	1.03664	0.85	0.936355	0.0359809	0.188379					Overall	digestive
	Ileostomy_status	Expanded Autosomal mCA	0.859456	0.62	0.819378	-0.151456	0.303106	1679	445593	11	2960	UK Biobank	digestive
	Ileostomy_status	Expanded CHIP	1.0891	0.51	0.731051	0.0853504	0.128135	1634	433402	64	12679	UK Biobank	digestive
	Ileostomy_status	Expanded CHIP	1.0891	0.51	0.742703	0.0853504	0.128135					Overall	digestive
	Ileostomy_status	Expanded ChrY mCA	0.916435	0.55	0.929324	-0.0872646	0.147623	946	204961	54	9086	UK Biobank	digestive
	Ileostomy_status	Expanded ChrY mCA	0.979657	0.81	0.914276	-0.0205527	0.0862608					Overall	digestive
	Ileostomy_status	Expanded ChrY mCA	1.01413	0.89	0.940286	0.0140359	0.106296	884	554435	115	62648	MVP	digestive
	Ileostomy_status	Expanded DNMT3A	0.956902	0.82	0.962003	-0.0440547	0.191046					Overall	digestive
	Ileostomy_status	Expanded DNMT3A	0.956902	0.82	0.978178	-0.0440547	0.191046	1598	427238	28	6515	UK Biobank	digestive
	Ileostomy_status	Expanded JAK2	2.11599	0.29	0.41629	0.749521	0.707805					Overall	digestive
	Ileostomy_status	Expanded Splice	1.41056	0.55	0.651786	0.343985	0.578413					Overall	digestive
	Ileostomy_status	Expanded Splice	1.41056	0.55	0.668594	0.343985	0.578413	1573	421137	3	414	UK Biobank	digestive
	Ileostomy_status	Expanded TET2	1.31937	0.29	0.545822	0.277157	0.259848					Overall	digestive
	Ileostomy_status	Expanded TET2	1.31937	0.29	0.567976	0.277157	0.259848	1585	423137	15	2414	UK Biobank	digestive
	Ileostomy_status	JAK2	2.05069	0.31	0.450517	0.718174	0.707789					Overall	digestive
	Ileostomy_status	Splice	1.90915	0.11	0.212065	0.646656	0.409776					Overall	digestive
	Ileostomy_status	Splice	1.90915	0.11	0.214891	0.646656	0.409776	1576	421329	6	606	UK Biobank	digestive
	Ileostomy_status	TET2	1.04432	0.83	0.967311	0.0433666	0.198019					Overall	digestive
	Ileostomy_status	TET2	1.04432	0.83	0.989705	0.0433666	0.198019	1596	426264	26	5541	UK Biobank	digestive
	Ill_defined_descriptions_and_complications_of_heart_disease	Any expanded mCA	2.45867	0.039	0.553727	0.899621	0.436136	53	21047	8	903	MGB Biobank	circulatory system
	Ill_defined_descriptions_and_complications_of_heart_disease	Any expanded mCA	1.20948	0.019	0.196991	0.190188	0.0808631	2650	45630	177	2008	BioVU	circulatory system
	Ill_defined_descriptions_and_complications_of_heart_disease	Any expanded mCA	1.11044	0.5	0.850163	0.104759	0.156308	1100	446648	47	12326	UK Biobank	circulatory system
	Ill_defined_descriptions_and_complications_of_heart_disease	Any expanded mCA	1.21089	0.0069	0.0411814	0.191358	0.0708669					Overall	circulatory system
	Ill_defined_descriptions_and_complications_of_heart_disease	Any mCA	1.02547	0.76	0.938689	0.0251515	0.0826958	1100	446648	204	65718	UK Biobank	circulatory system
	Ill_defined_descriptions_and_complications_of_heart_disease	Any mCA	1.08419	0.11	0.774805	0.0808289	0.050322	2650	45630	537	6996	BioVU	circulatory system
	Ill_defined_descriptions_and_complications_of_heart_disease	Any mCA	1.07492	0.09	0.274431	0.0722425	0.0425815					Overall	circulatory system
	Ill_defined_descriptions_and_complications_of_heart_disease	Any mCA	1.50477	0.19	0.885091	0.40864	0.31023	53	21047	19	3382	MGB Biobank	circulatory system
	Ill_defined_descriptions_and_complications_of_heart_disease	ASXL1	1.42785	0.14	0.459048	0.356171	0.240308					Overall	circulatory system
	Ill_defined_descriptions_and_complications_of_heart_disease	ASXL1	1.34733	0.31	0.728277	0.298127	0.29144	1050	424334	12	2656	UK Biobank	circulatory system
	Ill_defined_descriptions_and_complications_of_heart_disease	ASXL1	1.61519	0.26	0.751689	0.479451	0.424736	195	28229	6	237	MGB Biobank	circulatory system
	Ill_defined_descriptions_and_complications_of_heart_disease	Autosomal mCA	2.49256	0.034	0.458578	0.913311	0.429817	53	21047	7	912	MGB Biobank	circulatory system
	Ill_defined_descriptions_and_complications_of_heart_disease	Autosomal mCA	1.14808	0.039	0.174954	0.138092	0.0669139					Overall	circulatory system
	Ill_defined_descriptions_and_complications_of_heart_disease	Autosomal mCA	1.13574	0.092	0.570381	0.127284	0.0755921	2650	45630	199	2550	BioVU	circulatory system
	Ill_defined_descriptions_and_complications_of_heart_disease	Autosomal mCA	1.08806	0.58	0.811401	0.0843984	0.152634	1100	446648	45	15278	UK Biobank	circulatory system
	Ill_defined_descriptions_and_complications_of_heart_disease	CHIP	1.04424	0.7	0.885659	0.0432866	0.113531	1123	449756	85	28078	UK Biobank	circulatory system
	Ill_defined_descriptions_and_complications_of_heart_disease	CHIP	0.861373	0.47	0.943379	-0.149228	0.207379	195	28229	29	2767	MGB Biobank	circulatory system
	Ill_defined_descriptions_and_complications_of_heart_disease	CHIP	0.998894	0.99	0.995252	-0.00110692	0.0995846					Overall	circulatory system
	Ill_defined_descriptions_and_complications_of_heart_disease	ChrX mCA	1.04493	0.81	0.995545	0.0439533	0.178804	552	241008	34	12222	UK Biobank	circulatory system
	Ill_defined_descriptions_and_complications_of_heart_disease	ChrX mCA	1.00272	0.97	0.995057	0.0027117	0.0785361					Overall	circulatory system
	Ill_defined_descriptions_and_complications_of_heart_disease	ChrX mCA	0.992879	0.93	0.998497	-0.00714665	0.0874202	1333	26196	149	2759	BioVU	circulatory system
	Ill_defined_descriptions_and_complications_of_heart_disease	ChrY mCA	1.09649	0.25	0.904718	0.0921122	0.0794063	1317	19434	234	2166	BioVU	circulatory system
	Ill_defined_descriptions_and_complications_of_heart_disease	ChrY mCA	1.60702	0.23	0.922534	0.474385	0.391914	33	9453	13	1923	MGB Biobank	circulatory system
	Ill_defined_descriptions_and_complications_of_heart_disease	ChrY mCA	1.05938	0.36	0.561816	0.0576871	0.0627187					Overall	circulatory system
	Ill_defined_descriptions_and_complications_of_heart_disease	ChrY mCA	0.966548	0.75	0.945527	-0.0340245	0.105933	548	205640	133	41098	UK Biobank	circulatory system
	Ill_defined_descriptions_and_complications_of_heart_disease	DDR	1.10719	0.76	0.908101	0.101828	0.337234					Overall	circulatory system
	Ill_defined_descriptions_and_complications_of_heart_disease	DDR	1.17394	0.72	0.928325	0.160366	0.448651	1043	423128	5	1450	UK Biobank	circulatory system
	Ill_defined_descriptions_and_complications_of_heart_disease	DDR	1.02613	0.96	0.985016	0.0257984	0.511311	195	28229	4	255	MGB Biobank	circulatory system
	Ill_defined_descriptions_and_complications_of_heart_disease	DNMT3A	0.781658	0.41	0.972689	-0.246338	0.302124	195	28229	12	1335	MGB Biobank	circulatory system
	Ill_defined_descriptions_and_complications_of_heart_disease	DNMT3A	0.979116	0.88	0.974217	-0.0211047	0.135238					Overall	circulatory system
	Ill_defined_descriptions_and_complications_of_heart_disease	DNMT3A	1.03596	0.82	0.978007	0.0353326	0.151235	1084	437186	46	15508	UK Biobank	circulatory system
	Ill_defined_descriptions_and_complications_of_heart_disease	Expanded ASXL1	1.5915	0.13	0.383876	0.464674	0.306707					Overall	circulatory system
	Ill_defined_descriptions_and_complications_of_heart_disease	Expanded ASXL1	1.86924	0.23	0.614981	0.62553	0.518039	195	28229	4	122	MGB Biobank	circulatory system
	Ill_defined_descriptions_and_complications_of_heart_disease	Expanded ASXL1	1.45916	0.32	0.682948	0.377859	0.380577	1045	423006	7	1328	UK Biobank	circulatory system
	Ill_defined_descriptions_and_complications_of_heart_disease	Expanded Autosomal mCA	1.47145	0.18	0.454118	0.386246	0.291211	1100	446648	12	2961	UK Biobank	circulatory system
	Ill_defined_descriptions_and_complications_of_heart_disease	Expanded Autosomal mCA	1.20039	0.085	0.284382	0.182649	0.106157					Overall	circulatory system
	Ill_defined_descriptions_and_complications_of_heart_disease	Expanded Autosomal mCA	1.16352	0.18	0.651493	0.151448	0.114001	2650	45630	81	1072	BioVU	circulatory system
	Ill_defined_descriptions_and_complications_of_heart_disease	Expanded CHIP	1.16421	0.33	0.610271	0.152042	0.154754	1082	434388	44	12710	UK Biobank	circulatory system
	Ill_defined_descriptions_and_complications_of_heart_disease	Expanded CHIP	1.08027	0.57	0.779803	0.0772083	0.13592					Overall	circulatory system
	Ill_defined_descriptions_and_complications_of_heart_disease	Expanded CHIP	0.839192	0.54	0.926578	-0.175316	0.28428	195	28229	14	1338	MGB Biobank	circulatory system
	Ill_defined_descriptions_and_complications_of_heart_disease	Expanded ChrX mCA	0.733367	0.49	0.99156	-0.31011	0.448257	1333	26196	5	147	BioVU	circulatory system
	Ill_defined_descriptions_and_complications_of_heart_disease	Expanded ChrX mCA	0.733367	0.49	0.931942	-0.31011	0.448257					Overall	circulatory system
	Ill_defined_descriptions_and_complications_of_heart_disease	Expanded ChrY mCA	3.32706	0.013	0.761267	1.20209	0.48603	33	9453	7	581	MGB Biobank	circulatory system
	Ill_defined_descriptions_and_complications_of_heart_disease	Expanded ChrY mCA	1.14414	0.15	0.36326	0.134651	0.0941155					Overall	circulatory system
	Ill_defined_descriptions_and_complications_of_heart_disease	Expanded ChrY mCA	1.16149	0.18	0.902848	0.149704	0.111151	1317	19434	97	839	BioVU	circulatory system
	Ill_defined_descriptions_and_complications_of_heart_disease	Expanded ChrY mCA	0.930244	0.7	0.96153	-0.0723078	0.18993	548	205640	33	9121	UK Biobank	circulatory system
	Ill_defined_descriptions_and_complications_of_heart_disease	Expanded DDR	1.93591	0.26	0.4897	0.660579	0.585946					Overall	circulatory system
	Ill_defined_descriptions_and_complications_of_heart_disease	Expanded DDR	1.93591	0.26	0.600452	0.660579	0.585946	195	28229	3	109	MGB Biobank	circulatory system
	Ill_defined_descriptions_and_complications_of_heart_disease	Expanded DNMT3A	0.784648	0.56	0.909329	-0.242519	0.418245	195	28229	6	648	MGB Biobank	circulatory system
	Ill_defined_descriptions_and_complications_of_heart_disease	Expanded DNMT3A	1.05294	0.82	0.978178	0.0515819	0.226289	1058	428207	20	6529	UK Biobank	circulatory system
	Ill_defined_descriptions_and_complications_of_heart_disease	Expanded DNMT3A	0.985097	0.94	0.988389	-0.0150152	0.199026					Overall	circulatory system
	Ill_defined_descriptions_and_complications_of_heart_disease	Expanded Splice	3.16176	0.022	0.0501031	1.15113	0.501884					Overall	circulatory system
	Ill_defined_descriptions_and_complications_of_heart_disease	Expanded Splice	3.16176	0.022	0.0531422	1.15113	0.501884	1042	422094	4	416	UK Biobank	circulatory system
	Ill_defined_descriptions_and_complications_of_heart_disease	Expanded TET2	1.66931	0.078	0.272878	0.512411	0.290976	1050	424096	12	2418	UK Biobank	circulatory system
	Ill_defined_descriptions_and_complications_of_heart_disease	Expanded TET2	1.48623	0.13	0.356481	0.396244	0.260757					Overall	circulatory system
	Ill_defined_descriptions_and_complications_of_heart_disease	Expanded TET2	0.925434	0.9	0.977667	-0.0774928	0.587604	195	28229	3	260	MGB Biobank	circulatory system
	Ill_defined_descriptions_and_complications_of_heart_disease	Splice	2.06297	0.15	0.256694	0.724145	0.50194					Overall	circulatory system
	Ill_defined_descriptions_and_complications_of_heart_disease	Splice	2.06297	0.15	0.259267	0.724145	0.50194	1042	422290	4	612	UK Biobank	circulatory system
	Ill_defined_descriptions_and_complications_of_heart_disease	TET2	1.24928	0.33	0.746596	0.222569	0.226157	1058	427236	20	5558	UK Biobank	circulatory system
	Ill_defined_descriptions_and_complications_of_heart_disease	TET2	1.14796	0.48	0.8113	0.13799	0.196064					Overall	circulatory system
	Ill_defined_descriptions_and_complications_of_heart_disease	TET2	0.888784	0.76	0.96658	-0.117901	0.393373	195	28229	7	599	MGB Biobank	circulatory system
	Immunity_deficiency	Any expanded mCA	0.989641	0.91	0.988337	-0.0104127	0.0884323	2853	47171	142	2172	BioVU	endocrine/metabolic
	Immunity_deficiency	Any expanded mCA	1.78384	0.012	0.372257	0.578767	0.230187	328	21685	24	980	MGB Biobank	endocrine/metabolic
	Immunity_deficiency	Any expanded mCA	0.892275	0.28	0.534031	-0.113981	0.106517	1139	611145	110	71408	MVP	endocrine/metabolic
	Immunity_deficiency	Any expanded mCA	1.09757	0.14	0.363092	0.0930954	0.0628361					Overall	endocrine/metabolic
	Immunity_deficiency	Any expanded mCA	3.69557	2.1e-08	1.19102e-06	1.30713	0.233216	259	447759	25	12359	UK Biobank	endocrine/metabolic
	Immunity_deficiency	Any mCA	1.41191	0.019	0.685273	0.34494	0.146555	328	21685	72	3633	MGB Biobank	endocrine/metabolic
	Immunity_deficiency	Any mCA	0.984932	0.77	0.954784	-0.0151828	0.0514208	2853	47171	489	7401	BioVU	endocrine/metabolic
	Immunity_deficiency	Any mCA	1.05489	0.19	0.434857	0.0534335	0.0408378					Overall	endocrine/metabolic
	Immunity_deficiency	Any mCA	0.976043	0.78	0.874467	-0.0242488	0.0866757	1139	611145	177	103343	MVP	endocrine/metabolic
	Immunity_deficiency	Any mCA	1.81772	0.00011	0.00478572	0.597584	0.154763	259	447759	65	65905	UK Biobank	endocrine/metabolic
	Immunity_deficiency	ASXL1	2.21994	0.12	0.498805	0.797479	0.506565	255	425396	4	2670	UK Biobank	endocrine/metabolic
	Immunity_deficiency	ASXL1	1.34894	0.4	0.758046	0.29932	0.358136					Overall	endocrine/metabolic
	Immunity_deficiency	ASXL1	0.819956	0.7	0.924848	-0.198505	0.506395	494	29474	4	281	MGB Biobank	endocrine/metabolic
	Immunity_deficiency	Autosomal mCA	1.34313	2.2e-06	4.9559e-05	0.295006	0.0623482					Overall	endocrine/metabolic
	Immunity_deficiency	Autosomal mCA	1.24164	0.4	0.906262	0.21643	0.256541	328	21685	17	979	MGB Biobank	endocrine/metabolic
	Immunity_deficiency	Autosomal mCA	1.35673	0.044	0.253195	0.305078	0.151252	1139	611145	47	19966	MVP	endocrine/metabolic
	Immunity_deficiency	Autosomal mCA	4.4012	1.3e-16	7.42712e-15	1.48188	0.179138	259	447759	37	15297	UK Biobank	endocrine/metabolic
	Immunity_deficiency	Autosomal mCA	1.08143	0.31	0.778492	0.0782856	0.0773406	2853	47171	185	2711	BioVU	endocrine/metabolic
	Immunity_deficiency	CHIP	1.19131	0.43	0.755903	0.175052	0.223926	273	450894	22	28168	UK Biobank	endocrine/metabolic
	Immunity_deficiency	CHIP	1.02959	0.81	0.935775	0.029165	0.123891					Overall	endocrine/metabolic
	Immunity_deficiency	CHIP	0.96542	0.81	0.981031	-0.0351917	0.148728	494	29474	55	3029	MGB Biobank	endocrine/metabolic
	Immunity_deficiency	ChrX mCA	1.78593	0.018	0.627468	0.579942	0.24567	177	11720	20	782	MGB Biobank	endocrine/metabolic
	Immunity_deficiency	ChrX mCA	1.14895	0.057	0.685112	0.138847	0.072998					Overall	endocrine/metabolic
	Immunity_deficiency	ChrX mCA	0.983029	0.97	0.992847	-0.0171164	0.457686	148	56042	5	1928	MVP	endocrine/metabolic
	Immunity_deficiency	ChrX mCA	1.58483	0.13	0.762311	0.460476	0.30591	139	241544	12	12252	UK Biobank	endocrine/metabolic
	Immunity_deficiency	ChrX mCA	1.07744	0.35	0.88605	0.0745879	0.0801581	1558	26620	178	2787	BioVU	endocrine/metabolic
	Immunity_deficiency	ChrY mCA	1.02608	0.91	0.990525	0.0257447	0.229873	120	206215	28	41234	UK Biobank	endocrine/metabolic
	Immunity_deficiency	ChrY mCA	0.880492	0.039	0.123827	-0.127275	0.061714					Overall	endocrine/metabolic
	Immunity_deficiency	ChrY mCA	1.41466	0.096	0.922534	0.346893	0.208203	151	9965	43	2120	MGB Biobank	endocrine/metabolic
	Immunity_deficiency	ChrY mCA	0.876103	0.18	0.33935	-0.132272	0.0991991	991	555103	132	86148	MVP	endocrine/metabolic
	Immunity_deficiency	ChrY mCA	0.78717	0.0091	0.593351	-0.239311	0.0916899	1295	20551	158	2439	BioVU	endocrine/metabolic
	Immunity_deficiency	DDR	3.09785	0.052	0.253144	1.13071	0.582012	254	424179	3	1453	UK Biobank	endocrine/metabolic
	Immunity_deficiency	DDR	1.50628	0.23	0.511696	0.409644	0.337927					Overall	endocrine/metabolic
	Immunity_deficiency	DDR	1.04387	0.92	0.975265	0.0429371	0.415054	494	29474	6	294	MGB Biobank	endocrine/metabolic
	Immunity_deficiency	DNMT3A	0.820815	0.29	0.783999	-0.197457	0.186028					Overall	endocrine/metabolic
	Immunity_deficiency	DNMT3A	0.778611	0.49	0.906174	-0.250243	0.360247	259	438282	8	15556	UK Biobank	endocrine/metabolic
	Immunity_deficiency	DNMT3A	0.836722	0.41	0.972689	-0.178263	0.217232	494	29474	23	1441	MGB Biobank	endocrine/metabolic
	Immunity_deficiency	Expanded ASXL1	1.75068	0.27	0.557973	0.560005	0.507275					Overall	endocrine/metabolic
	Immunity_deficiency	Expanded ASXL1	1.75068	0.27	0.639855	0.560005	0.507275	494	29474	4	141	MGB Biobank	endocrine/metabolic
	Immunity_deficiency	Expanded Autosomal mCA	1.055	0.65	0.92884	0.0535416	0.118535	2853	47171	74	1129	BioVU	endocrine/metabolic
	Immunity_deficiency	Expanded Autosomal mCA	1.95015	0.067	0.286227	0.667906	0.363989	328	21685	8	316	MGB Biobank	endocrine/metabolic
	Immunity_deficiency	Expanded Autosomal mCA	10.9961	7.1e-22	3.29636e-20	2.39754	0.249441	259	447759	18	2958	UK Biobank	endocrine/metabolic
	Immunity_deficiency	Expanded Autosomal mCA	1.5902	5.9e-07	1.30117e-05	0.463861	0.0928897					Overall	endocrine/metabolic
	Immunity_deficiency	Expanded Autosomal mCA	1.35262	0.17	0.505019	0.302047	0.217679	1139	611145	22	9685	MVP	endocrine/metabolic
	Immunity_deficiency	Expanded CHIP	1.29835	0.4	0.661612	0.261097	0.309905	262	435481	11	12755	UK Biobank	endocrine/metabolic
	Immunity_deficiency	Expanded CHIP	1.02832	0.87	0.959574	0.0279282	0.176731					Overall	endocrine/metabolic
	Immunity_deficiency	Expanded CHIP	0.919019	0.69	0.964864	-0.0844488	0.215145	494	29474	24	1457	MGB Biobank	endocrine/metabolic
	Immunity_deficiency	Expanded ChrX mCA	1.6835	0.085	0.630038	0.520873	0.30283					Overall	endocrine/metabolic
	Immunity_deficiency	Expanded ChrX mCA	1.6835	0.085	0.800385	0.520873	0.30283	1558	26620	11	144	BioVU	endocrine/metabolic
	Immunity_deficiency	Expanded ChrY mCA	1.20645	0.65	0.96153	0.187685	0.417654	120	206215	7	9155	UK Biobank	endocrine/metabolic
	Immunity_deficiency	Expanded ChrY mCA	0.89085	0.17	0.384209	-0.11558	0.0835963					Overall	endocrine/metabolic
	Immunity_deficiency	Expanded ChrY mCA	0.841144	0.2	0.941397	-0.172992	0.136045	1295	20551	61	957	BioVU	endocrine/metabolic
	Immunity_deficiency	Expanded ChrY mCA	1.72466	0.07	0.935628	0.545032	0.300723	151	9965	16	643	MGB Biobank	endocrine/metabolic
	Immunity_deficiency	Expanded ChrY mCA	0.820546	0.093	0.22777	-0.197785	0.117627	991	555103	89	62815	MVP	endocrine/metabolic
	Immunity_deficiency	Expanded DDR	5.64262	0.015	0.0704259	1.73035	0.711282					Overall	endocrine/metabolic
	Immunity_deficiency	Expanded DNMT3A	0.688486	0.27	0.678206	-0.37326	0.339517					Overall	endocrine/metabolic
	Immunity_deficiency	Expanded DNMT3A	0.688486	0.27	0.85878	-0.37326	0.339517	494	29474	9	708	MGB Biobank	endocrine/metabolic
	Immunity_deficiency	Expanded Splice	12.254	1.8e-05	0.000103611	2.50585	0.584442	254	423143	3	417	UK Biobank	endocrine/metabolic
	Immunity_deficiency	Expanded Splice	5.25767	6.2e-05	0.000337304	1.65969	0.41434					Overall	endocrine/metabolic
	Immunity_deficiency	Expanded Splice	2.23592	0.17	0.357402	0.804654	0.587499	494	29474	3	88	MGB Biobank	endocrine/metabolic
	Immunity_deficiency	Expanded TET2	2.47678	0.073	0.264475	0.906957	0.505743	255	425153	4	2427	UK Biobank	endocrine/metabolic
	Immunity_deficiency	Expanded TET2	1.47885	0.25	0.504897	0.391262	0.337694					Overall	endocrine/metabolic
	Immunity_deficiency	Expanded TET2	0.976631	0.96	0.993514	-0.0236463	0.453637	494	29474	5	276	MGB Biobank	endocrine/metabolic
	Immunity_deficiency	Splice	10.8781	2.6e-06	2.19579e-05	2.38675	0.508212	255	423339	4	613	UK Biobank	endocrine/metabolic
	Immunity_deficiency	Splice	4.49385	9.9e-06	7.84115e-05	1.50271	0.340113					Overall	endocrine/metabolic
	Immunity_deficiency	Splice	2.19369	0.086	0.289693	0.785587	0.457726	494	29474	5	140	MGB Biobank	endocrine/metabolic
	Immunity_deficiency	TET2	1.03133	0.9	0.989556	0.0308512	0.256671					Overall	endocrine/metabolic
	Immunity_deficiency	TET2	1.09126	0.86	0.991726	0.0873321	0.504846	255	428305	4	5579	UK Biobank	endocrine/metabolic
	Immunity_deficiency	TET2	1.01123	0.97	0.99639	0.0111625	0.298069	494	29474	12	660	MGB Biobank	endocrine/metabolic
	Impacted_cerumen	Any expanded mCA	1.01166	0.45	0.725974	0.01159	0.0154958					Overall	sense organs
	Impacted_cerumen	Any expanded mCA	1.01082	0.49	0.71728	0.0107632	0.0156287	37421	489813	5665	50765	MVP	sense organs
	Impacted_cerumen	Any expanded mCA	1.04812	0.72	0.94442	0.0469979	0.129171	1074	48500	69	2219	BioVU	sense organs
	Impacted_cerumen	Any expanded mCA	1.13948	0.67	0.90318	0.13057	0.306978	325	447587	12	12363	UK Biobank	sense organs
	Impacted_cerumen	Any mCA	1.01257	0.35	0.590202	0.0124894	0.0134975	37421	489813	8038	74910	MVP	sense organs
	Impacted_cerumen	Any mCA	1.00773	0.92	0.994242	0.00770175	0.0792715	1074	48500	217	7577	BioVU	sense organs
	Impacted_cerumen	Any mCA	1.14052	0.38	0.789665	0.131482	0.149593	325	447587	63	65876	UK Biobank	sense organs
	Impacted_cerumen	Any mCA	1.01328	0.32	0.59019	0.0131885	0.0132471					Overall	sense organs
	Impacted_cerumen	Any mCA	0.9141	0.83	0.997385	-0.0898151	0.422909	33	20902	9	3374	MGB Biobank	sense organs
	Impacted_cerumen	ASXL1	1.17179	0.79	0.938408	0.158532	0.581729	326	425222	3	2667	UK Biobank	sense organs
	Impacted_cerumen	ASXL1	1.04582	0.92	0.979593	0.0448043	0.453472					Overall	sense organs
	Impacted_cerumen	Autosomal mCA	0.949931	0.68	0.91583	-0.051366	0.126531	1074	48500	70	2797	BioVU	sense organs
	Impacted_cerumen	Autosomal mCA	0.979655	0.45	0.736715	-0.020555	0.0269995					Overall	sense organs
	Impacted_cerumen	Autosomal mCA	0.98182	0.51	0.806307	-0.0183469	0.0277483	37421	489813	1408	14954	MVP	sense organs
	Impacted_cerumen	Autosomal mCA	0.896061	0.72	0.900238	-0.109747	0.307479	325	447587	11	15310	UK Biobank	sense organs
	Impacted_cerumen	CHIP	1.58729	0.033	0.466669	0.46203	0.216529	121	28244	32	2809	MGB Biobank	sense organs
	Impacted_cerumen	CHIP	0.727479	0.19	0.55544	-0.31817	0.24329	341	450711	18	28156	UK Biobank	sense organs
	Impacted_cerumen	CHIP	1.12433	0.47	0.774819	0.117184	0.161746					Overall	sense organs
	Impacted_cerumen	ChrX mCA	0.769908	0.077	0.726256	-0.261485	0.148096	536	27437	51	2890	BioVU	sense organs
	Impacted_cerumen	ChrX mCA	1.1282	0.24	0.968975	0.120624	0.103496	2152	49817	100	1631	MVP	sense organs
	Impacted_cerumen	ChrX mCA	1.04737	0.89	0.999371	0.046282	0.329596	164	241468	10	12251	UK Biobank	sense organs
	Impacted_cerumen	ChrX mCA	0.998316	0.98	0.997	-0.00168523	0.0816932					Overall	sense organs
	Impacted_cerumen	ChrY mCA	1.01551	0.28	0.486899	0.0153863	0.0143034					Overall	sense organs
	Impacted_cerumen	ChrY mCA	1.22338	0.29	0.805996	0.201614	0.189068	161	206119	44	41201	UK Biobank	sense organs
	Impacted_cerumen	ChrY mCA	1.13666	0.29	0.936119	0.128095	0.12034	538	21063	106	2444	BioVU	sense organs
	Impacted_cerumen	ChrY mCA	1.0129	0.38	0.545002	0.0128162	0.0144525	35269	439996	6911	61555	MVP	sense organs
	Impacted_cerumen	ChrY mCA	0.827374	0.73	0.971288	-0.189498	0.54565	16	9496	6	1927	MGB Biobank	sense organs
	Impacted_cerumen	DDR	3.00824	0.0065	0.0570861	1.10136	0.40435					Overall	sense organs
	Impacted_cerumen	DDR	3.00824	0.0065	0.132848	1.10136	0.40435	121	28244	7	268	MGB Biobank	sense organs
	Impacted_cerumen	DNMT3A	1.90592	0.018	0.558944	0.644967	0.271601	121	28244	17	1344	MGB Biobank	sense organs
	Impacted_cerumen	DNMT3A	1.28122	0.23	0.745505	0.247814	0.207605					Overall	sense organs
	Impacted_cerumen	DNMT3A	0.733188	0.34	0.852768	-0.310353	0.321984	333	438104	10	15549	UK Biobank	sense organs
	Impacted_cerumen	Expanded ASXL1	1.48838	0.58	0.845543	0.397691	0.711532					Overall	sense organs
	Impacted_cerumen	Expanded Autosomal mCA	0.777376	0.24	0.727455	-0.251831	0.212442	1074	48500	23	1176	BioVU	sense organs
	Impacted_cerumen	Expanded Autosomal mCA	0.957514	0.27	0.609044	-0.0434145	0.0391084	37421	489813	688	7120	MVP	sense organs
	Impacted_cerumen	Expanded Autosomal mCA	0.950806	0.19	0.456416	-0.0504449	0.038406					Overall	sense organs
	Impacted_cerumen	Expanded CHIP	0.607016	0.19	0.447696	-0.499201	0.383154	330	435306	7	12751	UK Biobank	sense organs
	Impacted_cerumen	Expanded CHIP	1.68756	0.059	0.522082	0.523282	0.277083	121	28244	17	1339	MGB Biobank	sense organs
	Impacted_cerumen	Expanded CHIP	1.18789	0.44	0.696419	0.172175	0.224525					Overall	sense organs
	Impacted_cerumen	Expanded ChrX mCA	1.34456	0.56	0.998327	0.29607	0.502434	536	27437	4	146	BioVU	sense organs
	Impacted_cerumen	Expanded ChrX mCA	1.15073	0.42	0.99887	0.140396	0.175614	2152	49817	33	650	MVP	sense organs
	Impacted_cerumen	Expanded ChrX mCA	1.1704	0.34	0.859493	0.157344	0.165779					Overall	sense organs
	Impacted_cerumen	Expanded ChrY mCA	1.07177	0.68	0.985312	0.0693082	0.169032	538	21063	42	959	BioVU	sense organs
	Impacted_cerumen	Expanded ChrY mCA	1.0169	0.31	0.508212	0.0167624	0.0164138	35269	439996	5096	44208	MVP	sense organs
	Impacted_cerumen	Expanded ChrY mCA	1.01789	0.28	0.523292	0.0177363	0.0163191					Overall	sense organs
	Impacted_cerumen	Expanded ChrY mCA	1.26838	0.5	0.928472	0.237738	0.348642	161	206119	10	9145	UK Biobank	sense organs
	Impacted_cerumen	Expanded DNMT3A	1.4048	0.24	0.655986	0.339893	0.291013					Overall	sense organs
	Impacted_cerumen	Expanded DNMT3A	2.02018	0.049	0.664747	0.703188	0.356473	121	28244	9	651	MGB Biobank	sense organs
	Impacted_cerumen	Expanded DNMT3A	0.679758	0.44	0.85635	-0.386018	0.503893	327	429099	4	6544	UK Biobank	sense organs
	Impacted_cerumen	Expanded TET2	1.91905	0.21	0.473256	0.651832	0.524024					Overall	sense organs
	Impacted_cerumen	Expanded TET2	1.91905	0.21	0.696902	0.651832	0.524024	121	28244	4	255	MGB Biobank	sense organs
	Impacted_cerumen	Splice	2.31616	0.17	0.279413	0.839911	0.608067					Overall	sense organs
	Impacted_cerumen	Splice	2.31616	0.17	0.429811	0.839911	0.608067	121	28244	3	131	MGB Biobank	sense organs
	Impacted_cerumen	TET2	1.393	0.41	0.832443	0.331462	0.405629	121	28244	7	609	MGB Biobank	sense organs
	Impacted_cerumen	TET2	1.02838	0.94	0.997184	0.0279809	0.352169					Overall	sense organs
	Impaction_of_intestine	Any expanded mCA	1.91016	0.056	0.353728	0.647185	0.339312	96	50787	11	2354	BioVU	digestive
	Impaction_of_intestine	Any expanded mCA	1.9475	0.0006	0.0112939	0.666548	0.19428	481	447505	33	12348	UK Biobank	digestive
	Impaction_of_intestine	Any expanded mCA	1.03674	0.47	0.735658	0.0360791	0.0504149					Overall	digestive
	Impaction_of_intestine	Any expanded mCA	0.974959	0.63	0.804597	-0.0253601	0.0528322	3925	607778	485	70899	MVP	digestive
	Impaction_of_intestine	Any mCA	1.05446	0.84	0.975477	0.0530293	0.26859	96	50787	19	8048	BioVU	digestive
	Impaction_of_intestine	Any mCA	1.10556	0.42	0.806671	0.10035	0.124321	481	447505	91	65874	UK Biobank	digestive
	Impaction_of_intestine	Any mCA	1.00408	0.92	0.967208	0.00407249	0.0415907					Overall	digestive
	Impaction_of_intestine	Any mCA	0.990291	0.83	0.903173	-0.00975601	0.0447418	3925	607778	716	102662	MVP	digestive
	Impaction_of_intestine	ASXL1	1.70404	0.29	0.645722	0.533002	0.506558					Overall	digestive
	Impaction_of_intestine	ASXL1	0.781907	0.67	0.902092	-0.246019	0.580529	463	425152	3	2671	UK Biobank	digestive
	Impaction_of_intestine	Autosomal mCA	1.19469	0.42	0.716583	0.177885	0.218896	481	447505	22	15311	UK Biobank	digestive
	Impaction_of_intestine	Autosomal mCA	1.28083	0.52	0.85294	0.24751	0.381489	96	50787	8	2950	BioVU	digestive
	Impaction_of_intestine	Autosomal mCA	1.1398	0.12	0.433961	0.130857	0.084372	3925	607778	154	19844	MVP	digestive
	Impaction_of_intestine	Autosomal mCA	1.15195	0.067	0.252211	0.141457	0.0771017					Overall	digestive
	Impaction_of_intestine	CHIP	1.23626	0.17	0.52082	0.212089	0.155164					Overall	digestive
	Impaction_of_intestine	CHIP	1.22343	0.2	0.558442	0.20166	0.157347	505	450627	45	28146	UK Biobank	digestive
	Impaction_of_intestine	ChrX mCA	1.12164	0.42	0.929305	0.114795	0.141582					Overall	digestive
	Impaction_of_intestine	ChrX mCA	1.03392	0.94	0.998497	0.0333551	0.437647	50	28611	6	3023	BioVU	digestive
	Impaction_of_intestine	ChrX mCA	1.03404	0.87	0.992847	0.0334711	0.197162	767	55278	28	1901	MVP	digestive
	Impaction_of_intestine	ChrX mCA	1.28107	0.28	0.878765	0.247694	0.229773	277	241379	21	12243	UK Biobank	digestive
	Impaction_of_intestine	ChrY mCA	0.921653	0.087	0.22388	-0.0815867	0.0477242					Overall	digestive
	Impaction_of_intestine	ChrY mCA	1.01995	0.91	0.990525	0.0197555	0.166783	204	206126	56	41202	UK Biobank	digestive
	Impaction_of_intestine	ChrY mCA	0.913386	0.071	0.171055	-0.0905971	0.0501007	3158	552500	566	85579	MVP	digestive
	Impaction_of_intestine	ChrY mCA	0.911239	0.84	0.974885	-0.0929496	0.460472	46	22176	7	2659	BioVU	digestive
	Impaction_of_intestine	DNMT3A	1.32895	0.15	0.669338	0.284387	0.198979					Overall	digestive
	Impaction_of_intestine	DNMT3A	1.32895	0.15	0.68336	0.284387	0.198979	487	438022	27	15541	UK Biobank	digestive
	Impaction_of_intestine	Expanded ASXL1	0.976185	0.97	0.991084	-0.0241032	0.710346					Overall	digestive
	Impaction_of_intestine	Expanded Autosomal mCA	2.24673	0.024	0.117931	0.809477	0.358248	481	447505	8	2968	UK Biobank	digestive
	Impaction_of_intestine	Expanded Autosomal mCA	1.95105	0.15	0.624857	0.668366	0.467931	96	50787	5	1225	BioVU	digestive
	Impaction_of_intestine	Expanded Autosomal mCA	1.1524	0.23	0.563774	0.141851	0.117486	3925	607778	77	9623	MVP	digestive
	Impaction_of_intestine	Expanded Autosomal mCA	1.26054	0.033	0.152607	0.231544	0.108589					Overall	digestive
	Impaction_of_intestine	Expanded CHIP	1.22626	0.36	0.639262	0.203968	0.224429					Overall	digestive
	Impaction_of_intestine	Expanded CHIP	1.22626	0.36	0.640118	0.203968	0.224429	481	435227	21	12746	UK Biobank	digestive
	Impaction_of_intestine	Expanded ChrX mCA	1.02918	0.93	0.981325	0.0287576	0.318602					Overall	digestive
	Impaction_of_intestine	Expanded ChrX mCA	1.02918	0.93	0.99887	0.0287576	0.318602	767	55278	10	744	MVP	digestive
	Impaction_of_intestine	Expanded ChrY mCA	0.899561	0.065	0.176728	-0.105849	0.0573414	3158	552500	410	62370	MVP	digestive
	Impaction_of_intestine	Expanded ChrY mCA	1.85395	0.0075	0.187529	0.617317	0.230911	204	206126	26	9133	UK Biobank	digestive
	Impaction_of_intestine	Expanded ChrY mCA	2.09426	0.13	0.877024	0.7392	0.483166	46	22176	6	1037	BioVU	digestive
	Impaction_of_intestine	Expanded ChrY mCA	0.948067	0.33	0.587963	-0.0533299	0.0552857					Overall	digestive
	Impaction_of_intestine	Expanded DNMT3A	1.3611	0.29	0.701039	0.308291	0.293345					Overall	digestive
	Impaction_of_intestine	Expanded DNMT3A	1.3611	0.29	0.769948	0.308291	0.293345	472	429023	12	6542	UK Biobank	digestive
	Impaction_of_intestine	Expanded TET2	1.21103	0.7	0.844013	0.191467	0.503013					Overall	digestive
	Impaction_of_intestine	Expanded TET2	1.21103	0.7	0.854841	0.191467	0.503013	464	424908	4	2427	UK Biobank	digestive
	Impaction_of_intestine	TET2	1.65409	0.086	0.375533	0.503251	0.293145					Overall	digestive
	Impaction_of_intestine	TET2	1.65409	0.086	0.409232	0.503251	0.293145	472	428051	12	5570	UK Biobank	digestive
	Impaired_fasting_glucose	Any expanded mCA	1.43847	0.018	0.195933	0.363581	0.15427	882	49641	47	2297	BioVU	endocrine/metabolic
	Impaired_fasting_glucose	Any expanded mCA	0.992065	0.96	0.995763	-0.00796651	0.168752	972	446961	40	12339	UK Biobank	endocrine/metabolic
	Impaired_fasting_glucose	Any expanded mCA	1.08147	0.00047	0.00465745	0.0783245	0.0223928					Overall	endocrine/metabolic
	Impaired_fasting_glucose	Any expanded mCA	1.07665	0.0012	0.00981417	0.0738524	0.0228489	24374	529769	2436	61266	MVP	endocrine/metabolic
	Impaired_fasting_glucose	Any mCA	1.0572	0.0036	0.0195624	0.0556217	0.0190811	24374	529769	3676	88640	MVP	endocrine/metabolic
	Impaired_fasting_glucose	Any mCA	1.13922	0.12	0.530596	0.13034	0.0833582	972	446961	209	65745	UK Biobank	endocrine/metabolic
	Impaired_fasting_glucose	Any mCA	1.23906	0.018	0.394688	0.214351	0.0908955	882	49641	157	7845	BioVU	endocrine/metabolic
	Impaired_fasting_glucose	Any mCA	1.06826	0.00029	0.00295226	0.0660283	0.0182031					Overall	endocrine/metabolic
	Impaired_fasting_glucose	Any mCA	1.32393	0.48	0.967139	0.280606	0.395081	40	21722	10	3602	MGB Biobank	endocrine/metabolic
	Impaired_fasting_glucose	ASXL1	0.739396	0.46	0.780539	-0.301922	0.410384					Overall	endocrine/metabolic
	Impaired_fasting_glucose	ASXL1	0.739396	0.46	0.837941	-0.301922	0.410384	913	424653	6	2666	UK Biobank	endocrine/metabolic
	Impaired_fasting_glucose	Autosomal mCA	1.2091	0.19	0.72447	0.189874	0.143913	882	49641	53	2877	BioVU	endocrine/metabolic
	Impaired_fasting_glucose	Autosomal mCA	1.04332	0.27	0.631823	0.0424069	0.0386122	24374	529769	716	17183	MVP	endocrine/metabolic
	Impaired_fasting_glucose	Autosomal mCA	1.05214	0.16	0.434321	0.0508308	0.036363					Overall	endocrine/metabolic
	Impaired_fasting_glucose	Autosomal mCA	1.02254	0.89	0.964321	0.022289	0.163835	972	446961	39	15292	UK Biobank	endocrine/metabolic
	Impaired_fasting_glucose	CHIP	1.0424	0.7	0.891761	0.041524	0.10885					Overall	endocrine/metabolic
	Impaired_fasting_glucose	CHIP	1.04408	0.72	0.891775	0.0431321	0.118637	985	450095	78	28108	UK Biobank	endocrine/metabolic
	Impaired_fasting_glucose	CHIP	1.03351	0.9	0.985189	0.0329656	0.273694	109	29523	17	3044	MGB Biobank	endocrine/metabolic
	Impaired_fasting_glucose	ChrX mCA	1.05748	0.48	0.932894	0.0558897	0.0793585					Overall	endocrine/metabolic
	Impaired_fasting_glucose	ChrX mCA	1.12816	0.38	0.90996	0.12059	0.13871	532	27918	59	2943	BioVU	endocrine/metabolic
	Impaired_fasting_glucose	ChrX mCA	0.878395	0.27	0.968975	-0.129659	0.118523	2409	49619	74	1701	MVP	endocrine/metabolic
	Impaired_fasting_glucose	ChrX mCA	1.33756	0.093	0.700575	0.290847	0.17331	464	241182	37	12227	UK Biobank	endocrine/metabolic
	Impaired_fasting_glucose	ChrX mCA	2.51693	0.16	0.852768	0.923039	0.654651	19	11802	3	782	MGB Biobank	endocrine/metabolic
	Impaired_fasting_glucose	ChrY mCA	1.07168	0.51	0.907508	0.0692243	0.104575	508	205779	141	41108	UK Biobank	endocrine/metabolic
	Impaired_fasting_glucose	ChrY mCA	1.07831	0.88	0.999174	0.0753955	0.49046	21	9920	7	2090	MGB Biobank	endocrine/metabolic
	Impaired_fasting_glucose	ChrY mCA	1.18286	0.31	0.936119	0.167939	0.166704	350	21723	51	2599	BioVU	endocrine/metabolic
	Impaired_fasting_glucose	ChrY mCA	1.07389	0.00048	0.00301208	0.0712883	0.0204051					Overall	endocrine/metabolic
	Impaired_fasting_glucose	ChrY mCA	1.07233	0.00088	0.00461382	0.0698319	0.0209882	21965	480150	3036	73796	MVP	endocrine/metabolic
	Impaired_fasting_glucose	DDR	1.69065	0.38	0.738679	0.525111	0.594167	109	29523	3	295	MGB Biobank	endocrine/metabolic
	Impaired_fasting_glucose	DDR	0.752358	0.62	0.88186	-0.284544	0.578574	910	423439	3	1452	UK Biobank	endocrine/metabolic
	Impaired_fasting_glucose	DDR	1.11574	0.79	0.916701	0.109521	0.414517					Overall	endocrine/metabolic
	Impaired_fasting_glucose	DNMT3A	1.14421	0.37	0.88054	0.134713	0.150131	954	437508	47	15521	UK Biobank	endocrine/metabolic
	Impaired_fasting_glucose	DNMT3A	0.394873	0.12	0.885497	-0.929191	0.591062	109	29523	3	1452	MGB Biobank	endocrine/metabolic
	Impaired_fasting_glucose	DNMT3A	1.07276	0.63	0.927339	0.070233	0.14551					Overall	endocrine/metabolic
	Impaired_fasting_glucose	Expanded ASXL1	0.941335	0.9	0.966602	-0.0604557	0.502117	911	423320	4	1333	UK Biobank	endocrine/metabolic
	Impaired_fasting_glucose	Expanded ASXL1	0.941335	0.9	0.970586	-0.0604557	0.502117					Overall	endocrine/metabolic
	Impaired_fasting_glucose	Expanded Autosomal mCA	1.07465	0.19	0.534516	0.0719956	0.0553711	24374	529769	339	8319	MVP	endocrine/metabolic
	Impaired_fasting_glucose	Expanded Autosomal mCA	0.548726	0.23	0.510696	-0.600155	0.501703	972	446961	4	2972	UK Biobank	endocrine/metabolic
	Impaired_fasting_glucose	Expanded Autosomal mCA	1.58906	0.015	0.215681	0.463145	0.19027	882	49641	29	1188	BioVU	endocrine/metabolic
	Impaired_fasting_glucose	Expanded Autosomal mCA	1.09936	0.073	0.256609	0.0947318	0.0528695					Overall	endocrine/metabolic
	Impaired_fasting_glucose	Expanded CHIP	0.924121	0.63	0.822157	-0.0789127	0.164426					Overall	endocrine/metabolic
	Impaired_fasting_glucose	Expanded CHIP	0.955287	0.8	0.914878	-0.0457437	0.177897	940	434718	33	12731	UK Biobank	endocrine/metabolic
	Impaired_fasting_glucose	Expanded CHIP	0.760808	0.53	0.9194	-0.273375	0.430745	109	29523	6	1463	MGB Biobank	endocrine/metabolic
	Impaired_fasting_glucose	Expanded ChrX mCA	0.672553	0.064	0.875223	-0.396675	0.214293	2409	49619	22	678	MVP	endocrine/metabolic
	Impaired_fasting_glucose	Expanded ChrX mCA	1.75388	0.26	0.966719	0.561831	0.502301	532	27918	4	150	BioVU	endocrine/metabolic
	Impaired_fasting_glucose	Expanded ChrX mCA	0.779515	0.21	0.771398	-0.249083	0.197105					Overall	endocrine/metabolic
	Impaired_fasting_glucose	Expanded ChrY mCA	1.09369	0.00024	0.00201906	0.0895541	0.0244035	21965	480150	2142	53864	MVP	endocrine/metabolic
	Impaired_fasting_glucose	Expanded ChrY mCA	1.0935	0.00021	0.00201797	0.0893807	0.0240865					Overall	endocrine/metabolic
	Impaired_fasting_glucose	Expanded ChrY mCA	1.07719	0.77	0.985312	0.0743583	0.259634	350	21723	17	1016	BioVU	endocrine/metabolic
	Impaired_fasting_glucose	Expanded ChrY mCA	1.09098	0.64	0.957275	0.0870751	0.183599	508	205779	36	9121	UK Biobank	endocrine/metabolic
	Impaired_fasting_glucose	Expanded DNMT3A	0.964353	0.87	0.974857	-0.0362984	0.226392					Overall	endocrine/metabolic
	Impaired_fasting_glucose	Expanded DNMT3A	1.02418	0.92	0.984309	0.0238899	0.238509	925	428524	18	6537	UK Biobank	endocrine/metabolic
	Impaired_fasting_glucose	Expanded JAK2	3.66338	0.067	0.134092	1.29839	0.708297					Overall	endocrine/metabolic
	Impaired_fasting_glucose	Expanded TET2	0.735721	0.49	0.70186	-0.306905	0.448858					Overall	endocrine/metabolic
	Impaired_fasting_glucose	Expanded TET2	0.735721	0.49	0.741574	-0.306905	0.448858	912	424412	5	2425	UK Biobank	endocrine/metabolic
	Impaired_fasting_glucose	JAK2	3.58059	0.072	0.144532	1.27553	0.708277					Overall	endocrine/metabolic
	Impaired_fasting_glucose	Splice	7.48941	3.4e-05	0.000227943	2.01349	0.485751					Overall	endocrine/metabolic
	Impaired_fasting_glucose	Splice	7.48941	3.4e-05	0.00231393	2.01349	0.485751	109	29523	5	139	MGB Biobank	endocrine/metabolic
	Impaired_fasting_glucose	TET2	0.796853	0.44	0.827362	-0.227085	0.290908	919	427555	12	5568	UK Biobank	endocrine/metabolic
	Impaired_fasting_glucose	TET2	0.866417	0.57	0.879155	-0.143389	0.254111					Overall	endocrine/metabolic
	Impaired_fasting_glucose	TET2	1.13438	0.81	0.971354	0.126084	0.521991	109	29523	4	661	MGB Biobank	endocrine/metabolic
	Impetigo	Any expanded mCA	2.85962	0.11	0.46525	1.05069	0.66054	36	448033	3	12380	UK Biobank	dermatologic
	Impetigo	Any expanded mCA	1.52906	0.13	0.340053	0.42465	0.278467					Overall	dermatologic
	Impetigo	Any expanded mCA	1.33554	0.35	0.746072	0.289339	0.307089	211	50572	12	2352	BioVU	dermatologic
	Impetigo	Any mCA	1.4138	0.42	0.811207	0.346282	0.434055	36	448033	8	65965	UK Biobank	dermatologic
	Impetigo	Any mCA	1.03382	0.86	0.941549	0.0332565	0.182696					Overall	dermatologic
	Impetigo	Any mCA	0.966437	0.87	0.977026	-0.034139	0.201405	211	50572	31	8016	BioVU	dermatologic
	Impetigo	Autosomal mCA	1.26559	0.4	0.808556	0.23554	0.282259	211	50572	14	2937	BioVU	dermatologic
	Impetigo	Autosomal mCA	2.46102	0.14	0.432756	0.900576	0.607441	36	448033	3	15329	UK Biobank	dermatologic
	Impetigo	Autosomal mCA	1.42423	0.17	0.44137	0.353633	0.255974					Overall	dermatologic
	Impetigo	CHIP	1.27089	0.69	0.884658	0.239714	0.609993	35	451179	3	28193	UK Biobank	dermatologic
	Impetigo	CHIP	1.27089	0.69	0.888819	0.239714	0.609993					Overall	dermatologic
	Impetigo	ChrX mCA	0.621552	0.17	0.826233	-0.475536	0.346663	129	28482	9	3007	BioVU	dermatologic
	Impetigo	ChrX mCA	0.621552	0.17	0.851436	-0.475536	0.346663					Overall	dermatologic
	Impetigo	ChrY mCA	1.15973	0.64	0.791252	0.148185	0.314332					Overall	dermatologic
	Impetigo	ChrY mCA	1.01362	0.97	0.997658	0.013531	0.393906	82	22090	9	2653	BioVU	dermatologic
	Impetigo	ChrY mCA	1.46852	0.46	0.899813	0.384258	0.521563	21	206338	6	41259	UK Biobank	dermatologic
	Impetigo	Expanded Autosomal mCA	1.26911	0.57	0.792383	0.238313	0.41732					Overall	dermatologic
	Impetigo	Expanded Autosomal mCA	1.26911	0.57	0.900004	0.238313	0.41732	211	50572	6	1221	BioVU	dermatologic
	Impetigo	Expanded ChrY mCA	1.51446	0.4	0.96525	0.415058	0.492356	82	22090	5	1040	BioVU	dermatologic
	Impetigo	Expanded ChrY mCA	1.51446	0.4	0.633898	0.415058	0.492356					Overall	dermatologic
	Impulse_control_disorder	Any expanded mCA	1.02903	0.79	0.892152	0.0286189	0.107307	1890	602600	103	70888	MVP	mental disorders
	Impulse_control_disorder	Any expanded mCA	1.02822	0.79	0.912773	0.0278319	0.106142					Overall	mental disorders
	Impulse_control_disorder	Any mCA	1.01564	0.86	0.921207	0.0155215	0.0853793	1890	602600	168	102570	MVP	mental disorders
	Impulse_control_disorder	Any mCA	0.643464	0.34	0.88402	-0.440889	0.466788	72	50844	5	8079	BioVU	mental disorders
	Impulse_control_disorder	Any mCA	1.0011	0.99	0.995687	0.00110169	0.0835361					Overall	mental disorders
	Impulse_control_disorder	Autosomal mCA	1.00173	0.99	0.994031	0.0017271	0.16064	1890	602600	40	19808	MVP	mental disorders
	Impulse_control_disorder	Autosomal mCA	1.00173	0.99	0.995546	0.0017271	0.16064					Overall	mental disorders
	Impulse_control_disorder	ChrX mCA	2.08911	0.18	0.832754	0.73674	0.551099	24	28674	4	3028	BioVU	mental disorders
	Impulse_control_disorder	ChrX mCA	1.04898	0.91	0.992847	0.0478205	0.415596	195	55411	6	1907	MVP	mental disorders
	Impulse_control_disorder	ChrX mCA	1.579	0.14	0.815196	0.45679	0.310866					Overall	mental disorders
	Impulse_control_disorder	ChrY mCA	1.03323	0.74	0.836214	0.0326923	0.0987073	1695	547189	127	85525	MVP	mental disorders
	Impulse_control_disorder	ChrY mCA	1.03323	0.74	0.861509	0.0326923	0.0987073					Overall	mental disorders
	Impulse_control_disorder	Expanded Autosomal mCA	1.30326	0.22	0.495968	0.264868	0.215407					Overall	mental disorders
	Impulse_control_disorder	Expanded Autosomal mCA	1.30326	0.22	0.554944	0.264868	0.215407	1890	602600	22	9613	MVP	mental disorders
	Impulse_control_disorder	Expanded ChrX mCA	0.798517	0.75	0.981325	-0.225	0.711125					Overall	mental disorders
	Impulse_control_disorder	Expanded ChrY mCA	0.990994	0.94	0.964751	-0.00904696	0.12128	1695	547189	81	62371	MVP	mental disorders
	Impulse_control_disorder	Expanded ChrY mCA	0.990994	0.94	0.972588	-0.00904696	0.12128					Overall	mental disorders
	Incisional_hernia	Any expanded mCA	0.961602	0.51	0.755761	-0.0391548	0.0594049					Overall
	Incisional_hernia	Any expanded mCA	0.961602	0.51	0.729659	-0.0391548	0.0594049	3270	603571	357	70364	MVP
	Incisional_hernia	Any mCA	0.93683	0.19	0.391296	-0.0652531	0.0501713	3270	603571	526	101877	MVP
	Incisional_hernia	Any mCA	0.93683	0.19	0.439386	-0.0652531	0.0501713					Overall
	Incisional_hernia	Autosomal mCA	1.05817	0.57	0.836802	0.0565457	0.0989351	3270	603571	108	19709	MVP
	Incisional_hernia	Autosomal mCA	1.05817	0.57	0.817852	0.0565457	0.0989351					Overall
	Incisional_hernia	ChrX mCA	0.539338	0.14	0.815196	-0.617413	0.414043					Overall
	Incisional_hernia	ChrX mCA	0.539338	0.14	0.968975	-0.617413	0.414043	285	55475	6	1906	MVP
	Incisional_hernia	ChrY mCA	0.918983	0.12	0.284072	-0.0844881	0.0549999					Overall
	Incisional_hernia	ChrY mCA	0.918983	0.12	0.256929	-0.0844881	0.0549999	2985	548096	433	84903	MVP
	Incisional_hernia	Expanded Autosomal mCA	1.09363	0.53	0.805404	0.0894994	0.140893	3270	603571	52	9563	MVP
	Incisional_hernia	Expanded Autosomal mCA	1.09363	0.53	0.757625	0.0894994	0.140893					Overall
	Incisional_hernia	Expanded ChrX mCA	1.25636	0.61	0.957693	0.228215	0.451676					Overall
	Incisional_hernia	Expanded ChrX mCA	1.25636	0.61	0.99887	0.228215	0.451676	285	55475	5	750	MVP
	Incisional_hernia	Expanded ChrY mCA	0.94447	0.37	0.609685	-0.0571314	0.0635513					Overall
	Incisional_hernia	Expanded ChrY mCA	0.94447	0.37	0.568966	-0.0571314	0.0635513	2985	548096	310	61881	MVP
	Infantile_cerebral_palsy	Any expanded mCA	0.894735	0.7	0.863492	-0.111227	0.285916					Overall	neurological
	Infantile_cerebral_palsy	Any expanded mCA	0.749561	0.49	0.715108	-0.288268	0.414468	77	613199	7	71593	MVP	neurological
	Infantile_cerebral_palsy	Any expanded mCA	0.971188	0.96	0.989097	-0.0292355	0.592212	105	50613	3	2365	BioVU	neurological
	Infantile_cerebral_palsy	Any expanded mCA	1.11917	0.83	0.953596	0.112587	0.529987	109	447881	4	12379	UK Biobank	neurological
	Infantile_cerebral_palsy	Any mCA	0.648429	0.24	0.458219	-0.433203	0.368429	77	613199	9	103658	MVP	neurological
	Infantile_cerebral_palsy	Any mCA	1.44686	0.18	0.812436	0.369394	0.276117	105	50613	16	8045	BioVU	neurological
	Infantile_cerebral_palsy	Any mCA	0.919652	0.65	0.845806	-0.0837605	0.18183					Overall	neurological
	Infantile_cerebral_palsy	Any mCA	0.651237	0.18	0.63129	-0.428881	0.320045	109	447881	12	65951	UK Biobank	neurological
	Infantile_cerebral_palsy	Autosomal mCA	1.17417	0.73	0.922338	0.160562	0.463151	105	50613	5	2954	BioVU	neurological
	Infantile_cerebral_palsy	Autosomal mCA	0.996609	0.99	0.995546	-0.00339717	0.325584					Overall	neurological
	Infantile_cerebral_palsy	Autosomal mCA	1.14022	0.83	0.937907	0.131225	0.596022	77	613199	3	20042	MVP	neurological
	Infantile_cerebral_palsy	CHIP	0.411099	0.13	0.455376	-0.888921	0.58667					Overall	neurological
	Infantile_cerebral_palsy	CHIP	0.411099	0.13	0.469832	-0.888921	0.58667	117	451025	3	28188	UK Biobank	neurological
	Infantile_cerebral_palsy	ChrX mCA	3.01874	0.0016	0.323031	1.10484	0.349252	44	28547	11	3008	BioVU	neurological
	Infantile_cerebral_palsy	ChrX mCA	3.01874	0.0016	0.146957	1.10484	0.349252					Overall	neurological
	Infantile_cerebral_palsy	ChrY mCA	0.512621	0.13	0.265973	-0.668219	0.442212	71	556891	6	86386	MVP	neurological
	Infantile_cerebral_palsy	ChrY mCA	0.638701	0.11	0.261489	-0.448319	0.279642					Overall	neurological
	Infantile_cerebral_palsy	ChrY mCA	0.739497	0.4	0.871195	-0.301785	0.360984	68	206247	10	41249	UK Biobank	neurological
	Infantile_cerebral_palsy	Expanded Autosomal mCA	1.68459	0.26	0.542165	0.521524	0.459479					Overall	neurological
	Infantile_cerebral_palsy	Expanded Autosomal mCA	2.41014	0.14	0.472891	0.879687	0.598721	77	613199	3	9720	MVP	neurological
	Infantile_cerebral_palsy	Expanded ChrY mCA	0.472558	0.16	0.373026	-0.749596	0.53216					Overall	neurological
	Infantile_cerebral_palsy	Expanded ChrY mCA	0.472558	0.16	0.327428	-0.749596	0.53216	71	556891	4	62968	MVP	neurological
	Infantile_cerebral_palsy	TET2	1.35203	0.67	0.915555	0.301609	0.714764					Overall	neurological
	Infection_inflammation_of_internal_prosthetic_device_implant_and_graft	Any expanded mCA	1.07894	0.58	0.877854	0.0759822	0.138535	1349	446097	60	12297	UK Biobank
	Infection_inflammation_of_internal_prosthetic_device_implant_and_graft	Any expanded mCA	1.07894	0.58	0.804999	0.0759822	0.138535					Overall
	Infection_inflammation_of_internal_prosthetic_device_implant_and_graft	Any mCA	1.01618	0.83	0.953166	0.0160537	0.0734496	1349	446097	262	65616	UK Biobank
	Infection_inflammation_of_internal_prosthetic_device_implant_and_graft	Any mCA	1.01618	0.83	0.93539	0.0160537	0.0734496					Overall
	Infection_inflammation_of_internal_prosthetic_device_implant_and_graft	ASXL1	1.51788	0.089	0.363501	0.417314	0.245284					Overall
	Infection_inflammation_of_internal_prosthetic_device_implant_and_graft	ASXL1	1.51788	0.089	0.433603	0.417314	0.245284	1281	423825	17	2649	UK Biobank
	Infection_inflammation_of_internal_prosthetic_device_implant_and_graft	Autosomal mCA	1.05159	0.72	0.88563	0.0503008	0.139268					Overall
	Infection_inflammation_of_internal_prosthetic_device_implant_and_graft	Autosomal mCA	1.05159	0.72	0.900238	0.0503008	0.139268	1349	446097	54	15257	UK Biobank
	Infection_inflammation_of_internal_prosthetic_device_implant_and_graft	CHIP	1.11996	0.26	0.613517	0.113295	0.100131					Overall
	Infection_inflammation_of_internal_prosthetic_device_implant_and_graft	CHIP	1.11996	0.26	0.615862	0.113295	0.100131	1374	449213	110	28037	UK Biobank
	Infection_inflammation_of_internal_prosthetic_device_implant_and_graft	ChrX mCA	0.95404	0.8	0.994752	-0.0470499	0.183544	599	240802	32	12211	UK Biobank
	Infection_inflammation_of_internal_prosthetic_device_implant_and_graft	ChrX mCA	0.95404	0.8	0.977455	-0.0470499	0.183544					Overall
	Infection_inflammation_of_internal_prosthetic_device_implant_and_graft	ChrY mCA	0.979963	0.82	0.969675	-0.0202406	0.0889998	750	205295	189	41019	UK Biobank
	Infection_inflammation_of_internal_prosthetic_device_implant_and_graft	ChrY mCA	0.979963	0.82	0.904579	-0.0202406	0.0889998					Overall
	Infection_inflammation_of_internal_prosthetic_device_implant_and_graft	DDR	0.736941	0.54	0.778338	-0.305247	0.501084					Overall
	Infection_inflammation_of_internal_prosthetic_device_implant_and_graft	DDR	0.736941	0.54	0.827888	-0.305247	0.501084	1268	422623	4	1447	UK Biobank
	Infection_inflammation_of_internal_prosthetic_device_implant_and_graft	DNMT3A	1.18163	0.2	0.717439	0.166891	0.129662					Overall
	Infection_inflammation_of_internal_prosthetic_device_implant_and_graft	DNMT3A	1.18163	0.2	0.731294	0.166891	0.129662	1327	436662	63	15486	UK Biobank
	Infection_inflammation_of_internal_prosthetic_device_implant_and_graft	Expanded ASXL1	1.64715	0.12	0.37317	0.499046	0.318827					Overall
	Infection_inflammation_of_internal_prosthetic_device_implant_and_graft	Expanded ASXL1	1.64715	0.12	0.41157	0.499046	0.318827	1274	422501	10	1325	UK Biobank
	Infection_inflammation_of_internal_prosthetic_device_implant_and_graft	Expanded Autosomal mCA	1.21856	0.5	0.740421	0.197672	0.290788	1349	446097	12	2957	UK Biobank
	Infection_inflammation_of_internal_prosthetic_device_implant_and_graft	Expanded Autosomal mCA	1.21856	0.5	0.746399	0.197672	0.290788					Overall
	Infection_inflammation_of_internal_prosthetic_device_implant_and_graft	Expanded CHIP	1.13106	0.39	0.652331	0.123159	0.142319					Overall
	Infection_inflammation_of_internal_prosthetic_device_implant_and_graft	Expanded CHIP	1.13106	0.39	0.653845	0.123159	0.142319	1316	433862	52	12686	UK Biobank
	Infection_inflammation_of_internal_prosthetic_device_implant_and_graft	Expanded ChrY mCA	1.01236	0.94	0.989275	0.0122882	0.156468	750	205295	49	9095	UK Biobank
	Infection_inflammation_of_internal_prosthetic_device_implant_and_graft	Expanded ChrY mCA	1.01236	0.94	0.972347	0.0122882	0.156468					Overall
	Infection_inflammation_of_internal_prosthetic_device_implant_and_graft	Expanded DDR	0.998313	1	0.998098	-0.00168803	0.707954					Overall
	Infection_inflammation_of_internal_prosthetic_device_implant_and_graft	Expanded DNMT3A	1.31097	0.14	0.539516	0.270764	0.18532					Overall
	Infection_inflammation_of_internal_prosthetic_device_implant_and_graft	Expanded DNMT3A	1.31097	0.14	0.595493	0.270764	0.18532	1294	427687	30	6511	UK Biobank
	Infection_inflammation_of_internal_prosthetic_device_implant_and_graft	Expanded Splice	2.52979	0.064	0.120861	0.928134	0.501588					Overall
	Infection_inflammation_of_internal_prosthetic_device_implant_and_graft	Expanded Splice	2.52979	0.064	0.122497	0.928134	0.501588	1268	421590	4	414	UK Biobank
	Infection_inflammation_of_internal_prosthetic_device_implant_and_graft	Expanded TET2	0.568792	0.21	0.470105	-0.564241	0.448459					Overall
	Infection_inflammation_of_internal_prosthetic_device_implant_and_graft	Expanded TET2	0.568792	0.21	0.492993	-0.564241	0.448459	1269	423598	5	2422	UK Biobank
	Infection_inflammation_of_internal_prosthetic_device_implant_and_graft	Splice	3.33575	0.00071	0.00311016	1.2047	0.355866	1272	421782	8	606	UK Biobank
	Infection_inflammation_of_internal_prosthetic_device_implant_and_graft	Splice	3.33575	0.00071	0.00341267	1.2047	0.355866					Overall
	Infection_inflammation_of_internal_prosthetic_device_implant_and_graft	TET2	0.823395	0.44	0.780706	-0.19432	0.251909					Overall
	Infection_inflammation_of_internal_prosthetic_device_implant_and_graft	TET2	0.823395	0.44	0.828696	-0.19432	0.251909	1280	426734	16	5558	UK Biobank
	Infection_of_the_eye	Any expanded mCA	0.958044	0.097	0.264477	-0.0428614	0.0258467	19036	554672	1937	65346	MVP	sense organs
	Infection_of_the_eye	Any expanded mCA	1.38617	0.3	0.80881	0.326548	0.317569	201	21005	12	952	MGB Biobank	sense organs
	Infection_of_the_eye	Any expanded mCA	1.25993	0.18	0.591203	0.231056	0.172889	815	446989	39	12334	UK Biobank	sense organs
	Infection_of_the_eye	Any expanded mCA	0.990258	0.95	0.989097	-0.00978998	0.143666	1287	48452	53	2280	BioVU	sense organs
	Infection_of_the_eye	Any expanded mCA	0.966785	0.18	0.424941	-0.033779	0.0250887					Overall	sense organs
	Infection_of_the_eye	Any mCA	0.947243	0.013	0.0531903	-0.0541997	0.0217576	19036	554672	2866	94494	MVP	sense organs
	Infection_of_the_eye	Any mCA	1.03832	0.69	0.92098	0.0376075	0.0947755	815	446989	156	65780	UK Biobank	sense organs
	Infection_of_the_eye	Any mCA	0.953371	0.019	0.0892157	-0.0477514	0.0204307					Overall	sense organs
	Infection_of_the_eye	Any mCA	0.805212	0.33	0.916203	-0.21665	0.222419	201	21005	27	3558	MGB Biobank	sense organs
	Infection_of_the_eye	Any mCA	1.00189	0.98	0.997574	0.00188824	0.0811778	1287	48452	190	7721	BioVU	sense organs
	Infection_of_the_eye	ASXL1	1.90852	0.027	0.228876	0.646326	0.292447	755	424682	12	2661	UK Biobank	sense organs
	Infection_of_the_eye	ASXL1	1.7033	0.042	0.246902	0.532568	0.261678					Overall	sense organs
	Infection_of_the_eye	ASXL1	1.07863	0.9	0.976788	0.0756884	0.586079	347	28268	3	264	MGB Biobank	sense organs
	Infection_of_the_eye	Autosomal mCA	1.07428	0.56	0.865307	0.0716481	0.123209	1287	48452	72	2831	BioVU	sense organs
	Infection_of_the_eye	Autosomal mCA	0.8903	0.75	0.960637	-0.116196	0.369262	201	21005	8	960	MGB Biobank	sense organs
	Infection_of_the_eye	Autosomal mCA	0.956898	0.28	0.570054	-0.0440587	0.0403801					Overall	sense organs
	Infection_of_the_eye	Autosomal mCA	0.91127	0.038	0.232582	-0.0929166	0.0448178	19036	554672	532	18205	MVP	sense organs
	Infection_of_the_eye	Autosomal mCA	1.439	0.018	0.138851	0.363951	0.15388	815	446989	45	15281	UK Biobank	sense organs
	Infection_of_the_eye	CHIP	1.30655	0.026	0.181322	0.267392	0.119842	821	450120	78	28099	UK Biobank	sense organs
	Infection_of_the_eye	CHIP	1.18514	0.092	0.377927	0.169857	0.100797					Overall	sense organs
	Infection_of_the_eye	CHIP	0.936153	0.72	0.979713	-0.0659767	0.186351	347	28268	35	2939	MGB Biobank	sense organs
	Infection_of_the_eye	ChrX mCA	0.916761	0.25	0.901724	-0.086908	0.076089					Overall	sense organs
	Infection_of_the_eye	ChrX mCA	0.891632	0.76	0.95004	-0.114702	0.37406	129	11213	8	743	MGB Biobank	sense organs
	Infection_of_the_eye	ChrX mCA	0.984068	0.89	0.99026	-0.0160603	0.116221	835	27061	83	2865	BioVU	sense organs
	Infection_of_the_eye	ChrX mCA	0.846411	0.44	0.953802	-0.16675	0.215974	427	241143	23	12234	UK Biobank	sense organs
	Infection_of_the_eye	ChrX mCA	0.874174	0.26	0.968975	-0.134476	0.119432	2411	48546	78	1675	MVP	sense organs
	Infection_of_the_eye	ChrY mCA	0.650991	0.21	0.922534	-0.42926	0.340942	72	9792	13	2103	MGB Biobank	sense organs
	Infection_of_the_eye	ChrY mCA	0.95692	0.066	0.162942	-0.0440355	0.0239179	16625	506126	2374	78921	MVP	sense organs
	Infection_of_the_eye	ChrY mCA	0.96969	0.8	0.962685	-0.0307784	0.123326	388	205846	99	41141	UK Biobank	sense organs
	Infection_of_the_eye	ChrY mCA	0.727798	0.063	0.744141	-0.317731	0.171217	452	21391	45	2593	BioVU	sense organs
	Infection_of_the_eye	ChrY mCA	0.950868	0.03	0.0995961	-0.05038	0.0232087					Overall	sense organs
	Infection_of_the_eye	DDR	1.74454	0.18	0.458502	0.556492	0.418559					Overall	sense organs
	Infection_of_the_eye	DDR	1.74454	0.18	0.518623	0.556492	0.418559	347	28268	6	283	MGB Biobank	sense organs
	Infection_of_the_eye	DNMT3A	0.917695	0.57	0.914541	-0.0858906	0.15025					Overall	sense organs
	Infection_of_the_eye	DNMT3A	0.748475	0.3	0.972689	-0.289718	0.278378	347	28268	14	1398	MGB Biobank	sense organs
	Infection_of_the_eye	DNMT3A	0.997896	0.99	0.998337	-0.00210598	0.178478	776	437547	33	15526	UK Biobank	sense organs
	Infection_of_the_eye	Expanded ASXL1	2.38216	0.015	0.117416	0.868009	0.357344					Overall	sense organs
	Infection_of_the_eye	Expanded ASXL1	2.38216	0.015	0.136721	0.868009	0.357344	751	423351	8	1330	UK Biobank	sense organs
	Infection_of_the_eye	Expanded Autosomal mCA	1.80065	0.2	0.53237	0.588148	0.460072	201	21005	5	308	MGB Biobank	sense organs
	Infection_of_the_eye	Expanded Autosomal mCA	0.915978	0.17	0.520047	-0.0877628	0.0642321	19036	554672	253	8823	MVP	sense organs
	Infection_of_the_eye	Expanded Autosomal mCA	1.09312	0.63	0.92376	0.0890362	0.18288	1287	48452	31	1177	BioVU	sense organs
	Infection_of_the_eye	Expanded Autosomal mCA	2.56276	0.00021	0.00237114	0.941085	0.253879	815	446989	16	2957	UK Biobank	sense organs
	Infection_of_the_eye	Expanded Autosomal mCA	0.995803	0.94	0.977193	-0.00420613	0.0584687					Overall	sense organs
	Infection_of_the_eye	Expanded CHIP	1.35268	0.071	0.253657	0.302085	0.167252	781	434743	38	12722	UK Biobank	sense organs
	Infection_of_the_eye	Expanded CHIP	1.22754	0.14	0.377291	0.205013	0.140153					Overall	sense organs
	Infection_of_the_eye	Expanded CHIP	0.976394	0.93	0.993172	-0.0238893	0.256832	347	28268	17	1406	MGB Biobank	sense organs
	Infection_of_the_eye	Expanded ChrX mCA	0.971185	0.87	0.99887	-0.0292381	0.178101	2411	48546	34	657	MVP	sense organs
	Infection_of_the_eye	Expanded ChrX mCA	0.933075	0.69	0.97867	-0.0692698	0.172723					Overall	sense organs
	Infection_of_the_eye	Expanded ChrY mCA	0.961747	0.16	0.326718	-0.0390043	0.0276531	16625	506126	1697	57549	MVP	sense organs
	Infection_of_the_eye	Expanded ChrY mCA	0.887164	0.61	0.942006	-0.119725	0.231517	388	205846	22	9132	UK Biobank	sense organs
	Infection_of_the_eye	Expanded ChrY mCA	1.20295	0.66	0.951525	0.184781	0.417894	72	9792	8	626	MGB Biobank	sense organs
	Infection_of_the_eye	Expanded ChrY mCA	0.961087	0.14	0.349852	-0.0396903	0.0272122					Overall	sense organs
	Infection_of_the_eye	Expanded ChrY mCA	0.925617	0.74	0.985312	-0.0772944	0.233582	452	21391	21	1013	BioVU	sense organs
	Infection_of_the_eye	Expanded DDR	2.8422	0.04	0.131591	1.04458	0.507583					Overall	sense organs
	Infection_of_the_eye	Expanded DDR	2.8422	0.04	0.211314	1.04458	0.507583	347	28268	4	116	MGB Biobank	sense organs
	Infection_of_the_eye	Expanded DNMT3A	0.826198	0.41	0.779214	-0.190921	0.232759					Overall	sense organs
	Infection_of_the_eye	Expanded DNMT3A	0.837925	0.54	0.894067	-0.176826	0.291505	755	428560	12	6539	UK Biobank	sense organs
	Infection_of_the_eye	Expanded DNMT3A	0.805966	0.58	0.909721	-0.215714	0.386623	347	28268	7	678	MGB Biobank	sense organs
	Infection_of_the_eye	Expanded JAK2	8.90314	1.3e-05	0.000108005	2.1864	0.502018	747	422251	4	230	UK Biobank	sense organs
	Infection_of_the_eye	Expanded JAK2	8.90314	1.3e-05	0.000114558	2.1864	0.502018					Overall	sense organs
	Infection_of_the_eye	Expanded Splice	3.17769	0.046	0.0914484	1.15616	0.579642					Overall	sense organs
	Infection_of_the_eye	Expanded Splice	3.17769	0.046	0.0956591	1.15616	0.579642	746	422437	3	416	UK Biobank	sense organs
	Infection_of_the_eye	Expanded TET2	2.00063	0.023	0.123793	0.693461	0.304481	754	424440	11	2419	UK Biobank	sense organs
	Infection_of_the_eye	Expanded TET2	1.70188	0.042	0.181739	0.531733	0.261176					Overall	sense organs
	Infection_of_the_eye	Expanded TET2	1.08477	0.87	0.972991	0.0813706	0.508099	347	28268	4	272	MGB Biobank	sense organs
	Infection_of_the_eye	JAK2	8.60801	1.8e-05	0.000141748	2.15269	0.501971	747	422258	4	237	UK Biobank	sense organs
	Infection_of_the_eye	JAK2	8.60801	1.8e-05	0.000144465	2.15269	0.501971					Overall	sense organs
	Infection_of_the_eye	Splice	3.51599	0.0052	0.017327	1.25732	0.450214	748	422632	5	611	UK Biobank	sense organs
	Infection_of_the_eye	Splice	3.51599	0.0052	0.0180312	1.25732	0.450214					Overall	sense organs
	Infection_of_the_eye	TET2	1.8342	0.0052	0.0768158	0.606609	0.216889	765	427579	22	5558	UK Biobank	sense organs
	Infection_of_the_eye	TET2	1.50949	0.032	0.247914	0.411772	0.192555					Overall	sense organs
	Infection_of_the_eye	TET2	0.731064	0.45	0.859541	-0.313255	0.418389	347	28268	6	640	MGB Biobank	sense organs
	Infection_with_drug-resistant_microorganisms	Any expanded mCA	0.952623	0.48	0.708717	-0.0485358	0.068421	2028	607374	289	70906	MVP
	Infection_with_drug-resistant_microorganisms	Any expanded mCA	0.952623	0.48	0.738167	-0.0485358	0.068421					Overall
	Infection_with_drug-resistant_microorganisms	Any mCA	0.945571	0.34	0.580015	-0.0559659	0.0591094	2028	607374	409	102643	MVP
	Infection_with_drug-resistant_microorganisms	Any mCA	0.945571	0.34	0.616237	-0.0559659	0.0591094					Overall
	Infection_with_drug-resistant_microorganisms	Autosomal mCA	1.23565	0.051	0.210505	0.211601	0.108371					Overall
	Infection_with_drug-resistant_microorganisms	Autosomal mCA	1.23565	0.051	0.274931	0.211601	0.108371	2028	607374	94	19819	MVP
	Infection_with_drug-resistant_microorganisms	ChrX mCA	0.295086	0.088	0.77637	-1.22049	0.714808					Overall
	Infection_with_drug-resistant_microorganisms	ChrX mCA	0.295086	0.088	0.968975	-1.22049	0.714808	146	55880	3	1927	MVP
	Infection_with_drug-resistant_microorganisms	ChrY mCA	0.917234	0.18	0.372309	-0.086393	0.064448					Overall
	Infection_with_drug-resistant_microorganisms	ChrY mCA	0.917234	0.18	0.337941	-0.086393	0.064448	1882	551494	336	85557	MVP
	Infection_with_drug-resistant_microorganisms	Expanded Autosomal mCA	1.29019	0.086	0.363086	0.254786	0.148355	2028	607374	49	9599	MVP
	Infection_with_drug-resistant_microorganisms	Expanded Autosomal mCA	1.29019	0.086	0.285604	0.254786	0.148355					Overall
	Infection_with_drug-resistant_microorganisms	Expanded ChrY mCA	0.93343	0.34	0.595847	-0.0688896	0.0728992					Overall
	Infection_with_drug-resistant_microorganisms	Expanded ChrY mCA	0.93343	0.34	0.549858	-0.0688896	0.0728992	1882	551494	250	62382	MVP
	Infection/inflammation_of_internal_prosthetic_device;_implant;_and_graft	Any expanded mCA	1.10243	0.13	0.341592	0.0975182	0.0641174					Overall
	Infection/inflammation_of_internal_prosthetic_device;_implant;_and_graft	Any expanded mCA	1.10243	0.13	0.315602	0.0975182	0.0641174	2394	605113	325	70543	MVP
	Infection/inflammation_of_internal_prosthetic_device;_implant;_and_graft	Any mCA	1.09999	0.081	0.219998	0.0953047	0.0545653	2394	605113	476	102111	MVP
	Infection/inflammation_of_internal_prosthetic_device;_implant;_and_graft	Any mCA	1.09999	0.081	0.256399	0.0953047	0.0545653					Overall
	Infection/inflammation_of_internal_prosthetic_device;_implant;_and_graft	Autosomal mCA	1.26775	0.024	0.120414	0.237245	0.104876					Overall
	Infection/inflammation_of_internal_prosthetic_device;_implant;_and_graft	Autosomal mCA	1.26775	0.024	0.169486	0.237245	0.104876	2394	605113	98	19722	MVP
	Infection/inflammation_of_internal_prosthetic_device;_implant;_and_graft	ChrX mCA	1.05048	0.91	0.995057	0.0492478	0.419033					Overall
	Infection/inflammation_of_internal_prosthetic_device;_implant;_and_graft	ChrX mCA	1.05048	0.91	0.992847	0.0492478	0.419033	156	55714	7	1909	MVP
	Infection/inflammation_of_internal_prosthetic_device;_implant;_and_graft	ChrY mCA	1.06612	0.28	0.459447	0.0640272	0.0595237	2238	549399	392	85120	MVP
	Infection/inflammation_of_internal_prosthetic_device;_implant;_and_graft	ChrY mCA	1.06612	0.28	0.486899	0.0640272	0.0595237					Overall
	Infection/inflammation_of_internal_prosthetic_device;_implant;_and_graft	Expanded Autosomal mCA	1.37819	0.025	0.125338	0.320772	0.143341					Overall
	Infection/inflammation_of_internal_prosthetic_device;_implant;_and_graft	Expanded Autosomal mCA	1.37819	0.025	0.161619	0.320772	0.143341	2394	605113	51	9548	MVP
	Infection/inflammation_of_internal_prosthetic_device;_implant;_and_graft	Expanded ChrX mCA	1.42988	0.54	0.99887	0.357594	0.583853	156	55714	3	753	MVP
	Infection/inflammation_of_internal_prosthetic_device;_implant;_and_graft	Expanded ChrX mCA	1.42988	0.54	0.941301	0.357594	0.583853					Overall
	Infection/inflammation_of_internal_prosthetic_device;_implant;_and_graft	Expanded ChrY mCA	1.05853	0.41	0.609179	0.0568787	0.0688531	2238	549399	278	62071	MVP
	Infection/inflammation_of_internal_prosthetic_device;_implant;_and_graft	Expanded ChrY mCA	1.05853	0.41	0.638064	0.0568787	0.0688531					Overall
	Infections_of_genitourinary_tract_during_pregnancy	Any expanded mCA	0.672464	0.58	0.803331	-0.396807	0.713142					Overall	pregnancy complications
	Infections_of_genitourinary_tract_during_pregnancy	Any mCA	0.525442	0.062	0.688427	-0.643516	0.34507	139	28299	9	4228	BioVU	pregnancy complications
	Infections_of_genitourinary_tract_during_pregnancy	Any mCA	0.525442	0.062	0.212214	-0.643516	0.34507					Overall	pregnancy complications
	Infections_of_genitourinary_tract_during_pregnancy	Autosomal mCA	0.722568	0.58	0.873949	-0.324944	0.584658	139	28299	3	1473	BioVU	pregnancy complications
	Infections_of_genitourinary_tract_during_pregnancy	Autosomal mCA	0.722568	0.58	0.819519	-0.324944	0.584658					Overall	pregnancy complications
	Infections_of_genitourinary_tract_during_pregnancy	ChrX mCA	0.516378	0.089	0.73178	-0.660916	0.388583	139	28299	7	3013	BioVU	pregnancy complications
	Infections_of_genitourinary_tract_during_pregnancy	ChrX mCA	0.516378	0.089	0.77637	-0.660916	0.388583					Overall	pregnancy complications
	Infections_of_genitourinary_tract_during_pregnancy	Expanded Autosomal mCA	0.842663	0.81	0.918442	-0.171188	0.713943					Overall	pregnancy complications
	Infectious_and_parasitic_complications_affecting_pregnancy	Any expanded mCA	0.666887	0.57	0.795631	-0.405135	0.712178					Overall	pregnancy complications
	Infectious_and_parasitic_complications_affecting_pregnancy	Any mCA	1.0009	1	0.999488	0.000899164	0.250636					Overall	pregnancy complications
	Infectious_and_parasitic_complications_affecting_pregnancy	Any mCA	1.0009	1	0.997574	0.000899164	0.250636	161	28369	18	4223	BioVU	pregnancy complications
	Infectious_and_parasitic_complications_affecting_pregnancy	Autosomal mCA	0.455715	0.27	0.565237	-0.785887	0.712333					Overall	pregnancy complications
	Infectious_and_parasitic_complications_affecting_pregnancy	ChrX mCA	1.13744	0.63	0.952701	0.128784	0.264311	161	28369	16	3011	BioVU	pregnancy complications
	Infectious_and_parasitic_complications_affecting_pregnancy	ChrX mCA	1.13744	0.63	0.953918	0.128784	0.264311					Overall	pregnancy complications
	Infectious_and_parasitic_complications_affecting_pregnancy	Expanded Autosomal mCA	0.846999	0.82	0.921323	-0.166056	0.712433					Overall	pregnancy complications
	Infectious_mononucleosis	Any expanded mCA	0.609458	0.26	0.500232	-0.495186	0.437355	153	612941	6	71584	MVP
	Infectious_mononucleosis	Any expanded mCA	0.994492	0.99	0.994733	-0.00552336	0.359464					Overall
	Infectious_mononucleosis	Any expanded mCA	2.75635	0.11	0.46525	1.01391	0.631052	50	448006	3	12381	UK Biobank
	Infectious_mononucleosis	Any mCA	0.573281	0.12	0.288772	-0.556379	0.36068	153	612941	9	103646	MVP
	Infectious_mononucleosis	Any mCA	1.0151	0.97	0.986977	0.0149843	0.427598	50	448006	7	65966	UK Biobank
	Infectious_mononucleosis	Any mCA	0.726982	0.25	0.507317	-0.318854	0.275698					Overall
	Infectious_mononucleosis	Autosomal mCA	2.61284	0.067	0.306239	0.960436	0.524286	50	448006	4	15330	UK Biobank
	Infectious_mononucleosis	Autosomal mCA	2.61284	0.067	0.252502	0.960436	0.524286					Overall
	Infectious_mononucleosis	CHIP	2.99416	0.0049	0.054226	1.09666	0.389545					Overall
	Infectious_mononucleosis	CHIP	2.99416	0.0049	0.0575198	1.09666	0.389545	51	451150	8	28188	UK Biobank
	Infectious_mononucleosis	ChrY mCA	0.662729	0.29	0.497531	-0.41139	0.390642					Overall
	Infectious_mononucleosis	ChrY mCA	0.662729	0.29	0.467662	-0.41139	0.390642	118	556725	8	86380	MVP
	Infectious_mononucleosis	DNMT3A	1.94865	0.27	0.77237	0.667138	0.600919					Overall
	Infectious_mononucleosis	DNMT3A	1.94865	0.27	0.791515	0.667138	0.600919	46	438528	3	15566	UK Biobank
	Infectious_mononucleosis	Expanded Autosomal mCA	6.58652	0.0096	0.0592196	1.88503	0.728316					Overall
	Infectious_mononucleosis	Expanded CHIP	5.16222	0.00021	0.00263293	1.64137	0.442227	49	435725	6	12763	UK Biobank
	Infectious_mononucleosis	Expanded CHIP	5.16222	0.00021	0.00275567	1.64137	0.442227					Overall
	Infectious_mononucleosis	Expanded ChrY mCA	0.730608	0.48	0.665501	-0.313879	0.446154	118	556725	6	62963	MVP
	Infectious_mononucleosis	Expanded ChrY mCA	0.730608	0.48	0.694469	-0.313879	0.446154					Overall
	Infectious_mononucleosis	Expanded DNMT3A	3.18256	0.11	0.470563	1.15769	0.72812					Overall
	Infectious_mononucleosis	Expanded Splice	96.7074	1.4e-13	2.10823e-12	4.57169	0.618128	46	423379	3	417	UK Biobank
	Infectious_mononucleosis	Expanded Splice	96.7074	1.4e-13	2.47365e-12	4.57169	0.618128					Overall
	Infectious_mononucleosis	Expanded TET2	9.20033	0.0024	0.0272083	2.21924	0.72992					Overall
	Infectious_mononucleosis	Splice	88.308	1.9e-16	4.36422e-15	4.48083	0.544414	47	423575	4	613	UK Biobank
	Infectious_mononucleosis	Splice	88.308	1.9e-16	5.51985e-15	4.48083	0.544414					Overall
	Infectious_mononucleosis	TET2	5.66957	0.0039	0.0619065	1.73511	0.600972					Overall
	Infectious_mononucleosis	TET2	5.66957	0.0039	0.0703275	1.73511	0.600972	46	428543	3	5581	UK Biobank
	Infective_connective_tissue_disorders	Any expanded mCA	0.891822	0.33	0.605178	-0.114489	0.117721					Overall	musculoskeletal
	Infective_connective_tissue_disorders	Any expanded mCA	0.891964	0.35	0.603056	-0.114329	0.121585	884	611528	83	71425	MVP	musculoskeletal
	Infective_connective_tissue_disorders	Any expanded mCA	0.889693	0.8	0.967094	-0.116879	0.470717	107	50795	5	2365	BioVU	musculoskeletal
	Infective_connective_tissue_disorders	Any mCA	0.898424	0.26	0.512369	-0.107113	0.0941229					Overall	musculoskeletal
	Infective_connective_tissue_disorders	Any mCA	0.899713	0.3	0.525565	-0.10568	0.101165	884	611528	127	103427	MVP	musculoskeletal
	Infective_connective_tissue_disorders	Any mCA	0.82709	0.51	0.916766	-0.189842	0.287899	107	50795	15	8056	BioVU	musculoskeletal
	Infective_connective_tissue_disorders	Any mCA	1.18451	0.77	0.938952	0.169332	0.567606	16	448052	5	65967	UK Biobank	musculoskeletal
	Infective_connective_tissue_disorders	Autosomal mCA	1.19657	0.27	0.568165	0.179461	0.163857					Overall	musculoskeletal
	Infective_connective_tissue_disorders	Autosomal mCA	1.06379	0.88	0.957207	0.0618359	0.399173	107	50795	7	2953	BioVU	musculoskeletal
	Infective_connective_tissue_disorders	Autosomal mCA	1.16594	0.41	0.745805	0.153525	0.184964	884	611528	31	19992	MVP	musculoskeletal
	Infective_connective_tissue_disorders	CHIP	13.3778	0.017	0.399649	2.59359	1.08492	6	30540	3	3185	MGB Biobank	musculoskeletal
	Infective_connective_tissue_disorders	CHIP	2.73005	0.1	0.402559	1.00432	0.618199					Overall	musculoskeletal
	Infective_connective_tissue_disorders	ChrX mCA	0.672108	0.45	0.928054	-0.397337	0.52101	55	28648	4	3031	BioVU	musculoskeletal
	Infective_connective_tissue_disorders	ChrX mCA	2.07375	0.23	0.968975	0.729357	0.607565	40	56220	3	1932	MVP	musculoskeletal
	Infective_connective_tissue_disorders	ChrX mCA	1.0834	0.84	0.98053	0.0801049	0.395503					Overall	musculoskeletal
	Infective_connective_tissue_disorders	ChrY mCA	0.824051	0.081	0.211429	-0.193522	0.110933					Overall	musculoskeletal
	Infective_connective_tissue_disorders	ChrY mCA	0.482406	0.19	0.874467	-0.728969	0.552827	52	22147	4	2658	BioVU	musculoskeletal
	Infective_connective_tissue_disorders	ChrY mCA	0.842774	0.13	0.265973	-0.171057	0.113237	844	555308	99	86204	MVP	musculoskeletal
	Infective_connective_tissue_disorders	DNMT3A	2.35798	0.25	0.768461	0.857807	0.751909					Overall	musculoskeletal
	Infective_connective_tissue_disorders	Expanded Autosomal mCA	1.39444	0.52	0.882134	0.33249	0.515298	107	50795	4	1227	BioVU	musculoskeletal
	Infective_connective_tissue_disorders	Expanded Autosomal mCA	1.57489	0.03	0.140298	0.454185	0.209017					Overall	musculoskeletal
	Infective_connective_tissue_disorders	Expanded Autosomal mCA	1.61309	0.037	0.212047	0.47815	0.228673	884	611528	20	9688	MVP	musculoskeletal
	Infective_connective_tissue_disorders	Expanded CHIP	9.84292	0.052	0.198092	2.28675	1.17851					Overall	musculoskeletal
	Infective_connective_tissue_disorders	Expanded ChrY mCA	0.803928	0.11	0.286672	-0.218246	0.135698					Overall	musculoskeletal
	Infective_connective_tissue_disorders	Expanded ChrY mCA	0.803928	0.11	0.252564	-0.218246	0.135698	844	555308	65	62830	MVP	musculoskeletal
	Infective_connective_tissue_disorders	TET2	16.0665	0.029	0.229579	2.77674	1.26894					Overall	musculoskeletal
	Infertility_female	Any expanded mCA	1.10567	0.89	0.960904	0.100449	0.715024					Overall	genitourinary
	Infertility_female	Any mCA	0.957008	0.87	0.980287	-0.0439437	0.274332	136	28440	15	4228	BioVU	genitourinary
	Infertility_female	Any mCA	0.850918	0.72	0.997385	-0.16144	0.456376	169	11310	5	1173	MGB Biobank	genitourinary
	Infertility_female	Any mCA	0.927623	0.75	0.895856	-0.0751302	0.235123					Overall	genitourinary
	Infertility_female	Autosomal mCA	0.452251	0.27	0.561131	-0.793518	0.713649					Overall	genitourinary
	Infertility_female	CHIP	1.37025	0.45	0.758534	0.314997	0.41571					Overall	genitourinary
	Infertility_female	CHIP	1.37025	0.45	0.938803	0.314997	0.41571	252	15628	6	1513	MGB Biobank	genitourinary
	Infertility_female	ChrX mCA	1.13335	0.62	0.953918	0.125175	0.253633					Overall	genitourinary
	Infertility_female	ChrX mCA	1.12133	0.7	0.96165	0.11452	0.292441	136	28440	13	3015	BioVU	genitourinary
	Infertility_female	ChrX mCA	1.1706	0.76	0.949077	0.157518	0.509516	169	11310	4	784	MGB Biobank	genitourinary
	Infertility_female	DNMT3A	2.02871	0.16	0.679189	0.707398	0.508172					Overall	genitourinary
	Infertility_female	DNMT3A	2.02871	0.16	0.913077	0.707398	0.508172	252	15628	4	793	MGB Biobank	genitourinary
	Infertility_female	Expanded CHIP	2.83584	0.041	0.166857	1.04234	0.50907					Overall	genitourinary
	Infertility_female	Expanded CHIP	2.83584	0.041	0.493819	1.04234	0.50907	252	15628	4	724	MGB Biobank	genitourinary
	Infertility_female	Expanded ChrX mCA	3.37294	0.092	0.636846	1.21578	0.720712					Overall	genitourinary
	Infertility_female	Expanded DNMT3A	5.21338	0.005	0.0935151	1.65123	0.587812					Overall	genitourinary
	Infertility_female	Expanded DNMT3A	5.21338	0.005	0.285686	1.65123	0.587812	252	15628	3	386	MGB Biobank	genitourinary
	Infertility_female_associated_with_anovulation	Any expanded mCA	5.47695	0.021	0.0961767	1.70055	0.734767					Overall	genitourinary
	Infertility_female_associated_with_anovulation	Any mCA	1.70177	0.18	0.426384	0.531671	0.401023					Overall	genitourinary
	Infertility_female_associated_with_anovulation	Any mCA	0.700154	0.55	0.922888	-0.356455	0.603125	37	28666	3	4254	BioVU	genitourinary
	Infertility_female_associated_with_anovulation	Any mCA	3.43998	0.021	0.685273	1.23546	0.536899	35	11948	4	1212	MGB Biobank	genitourinary
	Infertility_female_associated_with_anovulation	ChrX mCA	1.93988	0.16	0.83727	0.662626	0.469618					Overall	genitourinary
	Infertility_female_associated_with_anovulation	ChrX mCA	4.47893	0.015	0.627468	1.49938	0.61458	35	11948	3	811	MGB Biobank	genitourinary
	Infertility_female_associated_with_anovulation	Expanded ChrX mCA	17.4833	0.00014	0.0259507	2.86125	0.751327					Overall	genitourinary
	Infestation_(lice_mites)	Any expanded mCA	0.900358	0.12	0.296735	-0.104963	0.0667818	3001	604369	284	70761	MVP
	Infestation_(lice_mites)	Any expanded mCA	0.900358	0.12	0.323473	-0.104963	0.0667818					Overall
	Infestation_(lice_mites)	Any mCA	0.873281	0.017	0.0795106	-0.135498	0.0565943					Overall
	Infestation_(lice_mites)	Any mCA	0.873281	0.017	0.0650456	-0.135498	0.0565943	3001	604369	411	102439	MVP
	Infestation_(lice_mites)	Autosomal mCA	0.967863	0.77	0.909233	-0.0326649	0.110082					Overall
	Infestation_(lice_mites)	Autosomal mCA	0.967863	0.77	0.913294	-0.0326649	0.110082	3001	604369	87	19804	MVP
	Infestation_(lice_mites)	ChrX mCA	1.41023	0.18	0.968975	0.343756	0.257699	356	55264	17	1898	MVP
	Infestation_(lice_mites)	ChrX mCA	1.41023	0.18	0.851436	0.343756	0.257699					Overall
	Infestation_(lice_mites)	ChrY mCA	0.856088	0.013	0.0445382	-0.155382	0.0626062	2645	549105	334	85389	MVP
	Infestation_(lice_mites)	ChrY mCA	0.856088	0.013	0.0509356	-0.155382	0.0626062					Overall
	Infestation_(lice_mites)	Expanded Autosomal mCA	0.905966	0.55	0.819792	-0.098753	0.164534	3001	604369	38	9614	MVP
	Infestation_(lice_mites)	Expanded Autosomal mCA	0.905966	0.55	0.781004	-0.098753	0.164534					Overall
	Infestation_(lice_mites)	Expanded ChrX mCA	1.75812	0.12	0.95958	0.564243	0.35828	356	55264	9	740	MVP
	Infestation_(lice_mites)	Expanded ChrX mCA	1.75812	0.12	0.677709	0.564243	0.35828					Overall
	Infestation_(lice_mites)	Expanded ChrY mCA	0.893858	0.12	0.301973	-0.112208	0.0715155					Overall
	Infestation_(lice_mites)	Expanded ChrY mCA	0.893858	0.12	0.266367	-0.112208	0.0715155	2645	549105	247	62239	MVP
	Infestation_lice_mites_	Any expanded mCA	0.659921	0.37	0.753691	-0.415636	0.459918	184	50692	5	2364	BioVU	infectious diseases
	Infestation_lice_mites_	Any expanded mCA	0.894137	0.77	0.898699	-0.111896	0.374645					Overall	infectious diseases
	Infestation_lice_mites_	Any expanded mCA	1.62769	0.45	0.821399	0.48716	0.645897	49	448019	3	12381	UK Biobank	infectious diseases
	Infestation_lice_mites_	Any mCA	0.802809	0.37	0.884254	-0.219638	0.24272	184	50692	20	8054	BioVU	infectious diseases
	Infestation_lice_mites_	Any mCA	0.706495	0.49	0.967139	-0.347439	0.500604	46	22287	5	3755	MGB Biobank	infectious diseases
	Infestation_lice_mites_	Any mCA	1.3946	0.36	0.780254	0.332604	0.361872	49	448019	12	65961	UK Biobank	infectious diseases
	Infestation_lice_mites_	Any mCA	0.913912	0.63	0.839415	-0.0900207	0.186986					Overall	infectious diseases
	Infestation_lice_mites_	Autosomal mCA	1.07631	0.82	0.948873	0.0735381	0.329556	184	50692	10	2949	BioVU	infectious diseases
	Infestation_lice_mites_	Autosomal mCA	1.07392	0.81	0.927319	0.0713127	0.299954					Overall	infectious diseases
	Infestation_lice_mites_	CHIP	0.595086	0.22	0.582304	-0.519049	0.426073					Overall	infectious diseases
	Infestation_lice_mites_	CHIP	0.432329	0.17	0.786563	-0.83857	0.605375	62	30385	3	3173	MGB Biobank	infectious diseases
	Infestation_lice_mites_	CHIP	0.814315	0.73	0.900806	-0.205408	0.599779	48	451169	3	28194	UK Biobank	infectious diseases
	Infestation_lice_mites_	ChrX mCA	0.56195	0.14	0.815196	-0.576343	0.390744					Overall	infectious diseases
	Infestation_lice_mites_	ChrX mCA	0.56195	0.14	0.79984	-0.576343	0.390744	119	28522	7	3023	BioVU	infectious diseases
	Infestation_lice_mites_	ChrY mCA	1.31941	0.69	0.971288	0.277184	0.701786	13	10239	4	2185	MGB Biobank	infectious diseases
	Infestation_lice_mites_	ChrY mCA	0.589004	0.4	0.961561	-0.529323	0.631056	65	22170	3	2668	BioVU	infectious diseases
	Infestation_lice_mites_	ChrY mCA	1.38661	0.48	0.90614	0.326861	0.466194	24	206333	8	41255	UK Biobank	infectious diseases
	Infestation_lice_mites_	ChrY mCA	1.08402	0.81	0.898399	0.0806718	0.330722					Overall	infectious diseases
	Infestation_lice_mites_	DNMT3A	1.01371	0.99	0.996069	0.0136177	0.725747					Overall	infectious diseases
	Infestation_lice_mites_	Expanded Autosomal mCA	1.15715	0.75	0.949339	0.145959	0.45619	184	50692	5	1224	BioVU	infectious diseases
	Infestation_lice_mites_	Expanded Autosomal mCA	1.15715	0.75	0.888467	0.145959	0.45619					Overall	infectious diseases
	Infestation_lice_mites_	Expanded CHIP	0.849464	0.75	0.892643	-0.16315	0.516706					Overall	infectious diseases
	Inflammation_of_eyelids	Any expanded mCA	1.03606	0.83	0.975108	0.0354246	0.163965	750	49362	42	2275	BioVU	sense organs
	Inflammation_of_eyelids	Any expanded mCA	0.993926	0.73	0.860158	-0.00609221	0.0175682	33907	508917	4293	56756	MVP	sense organs
	Inflammation_of_eyelids	Any expanded mCA	1.07489	0.58	0.877854	0.0722186	0.128899	1805	444690	68	12268	UK Biobank	sense organs
	Inflammation_of_eyelids	Any expanded mCA	0.995792	0.81	0.921212	-0.00421722	0.01731					Overall	sense organs
	Inflammation_of_eyelids	Any mCA	0.969691	0.76	0.954784	-0.030778	0.0990308	750	49362	134	7769	BioVU	sense organs
	Inflammation_of_eyelids	Any mCA	0.97986	0.18	0.367794	-0.0203456	0.0150163	33907	508917	6183	82616	MVP	sense organs
	Inflammation_of_eyelids	Any mCA	1.02456	0.71	0.924952	0.024264	0.0656057	1805	444690	319	65431	UK Biobank	sense organs
	Inflammation_of_eyelids	Any mCA	0.98111	0.19	0.430874	-0.0190711	0.0144744					Overall	sense organs
	Inflammation_of_eyelids	Any mCA	0.4341	0.097	0.809044	-0.834481	0.503023	43	21670	5	3627	MGB Biobank	sense organs
	Inflammation_of_eyelids	ASXL1	1.3817	0.16	0.492991	0.323315	0.231708					Overall	sense organs
	Inflammation_of_eyelids	ASXL1	1.38136	0.19	0.587382	0.323068	0.244531	1691	422519	17	2650	UK Biobank	sense organs
	Inflammation_of_eyelids	Autosomal mCA	0.944984	0.72	0.922338	-0.0565876	0.156702	750	49362	45	2868	BioVU	sense organs
	Inflammation_of_eyelids	Autosomal mCA	1.02244	0.86	0.959526	0.0221913	0.123084	1805	444690	69	15210	UK Biobank	sense organs
	Inflammation_of_eyelids	Autosomal mCA	0.95642	0.13	0.378408	-0.044558	0.0296027					Overall	sense organs
	Inflammation_of_eyelids	Autosomal mCA	0.952806	0.12	0.433961	-0.0483439	0.0310925	33907	508917	1105	16207	MVP	sense organs
	Inflammation_of_eyelids	CHIP	1.12442	0.16	0.506583	0.117264	0.084385					Overall	sense organs
	Inflammation_of_eyelids	CHIP	1.5337	0.076	0.640476	0.427682	0.241441	131	29393	24	3040	MGB Biobank	sense organs
	Inflammation_of_eyelids	CHIP	1.07688	0.41	0.736026	0.0740691	0.0900651	1809	447835	135	27966	UK Biobank	sense organs
	Inflammation_of_eyelids	ChrX mCA	0.953161	0.63	0.990204	-0.0479718	0.100033	2908	47842	105	1602	MVP	sense organs
	Inflammation_of_eyelids	ChrX mCA	0.869214	0.38	0.908057	-0.140165	0.15972	450	27765	44	2914	BioVU	sense organs
	Inflammation_of_eyelids	ChrX mCA	0.940698	0.4	0.922047	-0.0611336	0.0725683					Overall	sense organs
	Inflammation_of_eyelids	ChrX mCA	0.974324	0.85	0.998934	-0.0260116	0.140362	924	240026	55	12173	UK Biobank	sense organs
	Inflammation_of_eyelids	ChrY mCA	1.09415	0.29	0.805996	0.0899796	0.0844504	881	204664	211	40909	UK Biobank	sense organs
	Inflammation_of_eyelids	ChrY mCA	0.981466	0.25	0.42228	-0.0187082	0.0162547	30999	461075	5242	68521	MVP	sense organs
	Inflammation_of_eyelids	ChrY mCA	0.753	0.69	0.971288	-0.28369	0.7007	19	9971	3	2117	MGB Biobank	sense organs
	Inflammation_of_eyelids	ChrY mCA	1.15795	0.38	0.956973	0.146653	0.166725	300	21597	54	2552	BioVU	sense organs
	Inflammation_of_eyelids	ChrY mCA	0.986593	0.4	0.598368	-0.0134978	0.015885					Overall	sense organs
	Inflammation_of_eyelids	DDR	1.12062	0.73	0.897145	0.113884	0.335803					Overall	sense organs
	Inflammation_of_eyelids	DDR	1.09147	0.82	0.963756	0.087522	0.379003	1681	421311	7	1442	UK Biobank	sense organs
	Inflammation_of_eyelids	DNMT3A	1.13952	0.24	0.747097	0.130605	0.11082					Overall	sense organs
	Inflammation_of_eyelids	DNMT3A	1.09704	0.43	0.890456	0.092617	0.117773	1750	435317	76	15448	UK Biobank	sense organs
	Inflammation_of_eyelids	DNMT3A	1.52826	0.2	0.955822	0.42413	0.327376	131	29393	11	1446	MGB Biobank	sense organs
	Inflammation_of_eyelids	Expanded ASXL1	1.22205	0.57	0.845543	0.20053	0.357001					Overall	sense organs
	Inflammation_of_eyelids	Expanded ASXL1	0.94755	0.9	0.966602	-0.0538758	0.40969	1680	421196	6	1327	UK Biobank	sense organs
	Inflammation_of_eyelids	Expanded Autosomal mCA	0.978252	0.6	0.811621	-0.0219881	0.042256					Overall	sense organs
	Inflammation_of_eyelids	Expanded Autosomal mCA	0.975887	0.57	0.835531	-0.0244082	0.0435207	33907	508917	551	7800	MVP	sense organs
	Inflammation_of_eyelids	Expanded Autosomal mCA	0.993352	0.98	0.995562	-0.00667037	0.234083	750	49362	19	1191	BioVU	sense organs
	Inflammation_of_eyelids	Expanded Autosomal mCA	1.05149	0.85	0.931747	0.050206	0.268935	1805	444690	14	2951	UK Biobank	sense organs
	Inflammation_of_eyelids	Expanded CHIP	1.27135	0.035	0.152281	0.240082	0.114072					Overall	sense organs
	Inflammation_of_eyelids	Expanded CHIP	1.2087	0.12	0.342995	0.189545	0.122677	1744	432528	70	12659	UK Biobank	sense organs
	Inflammation_of_eyelids	Expanded CHIP	1.75576	0.069	0.544471	0.562901	0.310054	131	29393	13	1472	MGB Biobank	sense organs
	Inflammation_of_eyelids	Expanded ChrX mCA	0.914164	0.59	0.99887	-0.0897452	0.165588	2908	47842	37	650	MVP	sense organs
	Inflammation_of_eyelids	Expanded ChrX mCA	0.946409	0.73	0.981325	-0.0550809	0.159224					Overall	sense organs
	Inflammation_of_eyelids	Expanded ChrX mCA	1.44776	0.52	0.995282	0.370014	0.579871	450	27765	3	146	BioVU	sense organs
	Inflammation_of_eyelids	Expanded ChrY mCA	0.991229	0.64	0.782974	-0.00880994	0.0186234	30999	461075	3806	49752	MVP	sense organs
	Inflammation_of_eyelids	Expanded ChrY mCA	1.19816	0.23	0.826687	0.180784	0.149501	881	204664	54	9071	UK Biobank	sense organs
	Inflammation_of_eyelids	Expanded ChrY mCA	0.994797	0.78	0.901467	-0.00521686	0.0184251					Overall	sense organs
	Inflammation_of_eyelids	Expanded ChrY mCA	1.11657	0.64	0.985312	0.110258	0.238046	300	21597	21	997	BioVU	sense organs
	Inflammation_of_eyelids	Expanded DDR	1.23122	0.72	0.841737	0.208006	0.578107					Overall	sense organs
	Inflammation_of_eyelids	Expanded DDR	1.23122	0.72	0.856838	0.208006	0.578107	1677	420415	3	546	UK Biobank	sense organs
	Inflammation_of_eyelids	Expanded DNMT3A	1.29962	0.091	0.437095	0.262069	0.155172					Overall	sense organs
	Inflammation_of_eyelids	Expanded DNMT3A	1.27742	0.14	0.577371	0.244844	0.164537	1712	426363	38	6494	UK Biobank	sense organs
	Inflammation_of_eyelids	Expanded DNMT3A	1.49271	0.39	0.859632	0.40059	0.466596	131	29393	5	710	MGB Biobank	sense organs
	Inflammation_of_eyelids	Expanded Splice	2.05899	0.15	0.237258	0.722217	0.501231					Overall	sense organs
	Inflammation_of_eyelids	Expanded Splice	2.05899	0.15	0.245216	0.722217	0.501231	1678	420283	4	414	UK Biobank	sense organs
	Inflammation_of_eyelids	Expanded TET2	1.31259	0.27	0.529834	0.272003	0.244589					Overall	sense organs
	Inflammation_of_eyelids	Expanded TET2	1.31191	0.3	0.575657	0.271487	0.259839	1689	422282	15	2413	UK Biobank	sense organs
	Inflammation_of_eyelids	Splice	2.05078	0.08	0.155831	0.718222	0.409761					Overall	sense organs
	Inflammation_of_eyelids	Splice	2.05078	0.08	0.160605	0.718222	0.409761	1680	420477	6	608	UK Biobank	sense organs
	Inflammation_of_eyelids	TET2	1.49363	0.4	0.816436	0.40121	0.472297	131	29393	5	668	MGB Biobank	sense organs
	Inflammation_of_eyelids	TET2	1.08678	0.65	0.910326	0.083222	0.182576					Overall	sense organs
	Inflammation_of_eyelids	TET2	1.02773	0.89	0.991726	0.0273541	0.197966	1700	425407	26	5538	UK Biobank	sense organs
	Inflammation_of_the_eye	Any expanded mCA	0.964314	0.022	0.10096	-0.0363381	0.015871					Overall	sense organs
	Inflammation_of_the_eye	Any expanded mCA	0.723588	0.54	0.921792	-0.323533	0.530702	108	21236	4	969	MGB Biobank	sense organs
	Inflammation_of_the_eye	Any expanded mCA	1.00976	0.93	0.988337	0.00971238	0.112972	1819	47421	87	2196	BioVU	sense organs
	Inflammation_of_the_eye	Any expanded mCA	0.962937	0.02	0.0870853	-0.0377672	0.016202	43889	478462	4968	54060	MVP	sense organs
	Inflammation_of_the_eye	Any expanded mCA	0.999983	1	0.999879	-1.709e-05	0.112778	2541	443633	88	12241	UK Biobank	sense organs
	Inflammation_of_the_eye	Any mCA	0.967116	0.014	0.0580284	-0.0334371	0.0136658	43889	478462	7351	78413	MVP	sense organs
	Inflammation_of_the_eye	Any mCA	1.01987	0.76	0.954784	0.0196756	0.0647867	1819	47421	308	7446	BioVU	sense organs
	Inflammation_of_the_eye	Any mCA	0.970986	0.023	0.102242	-0.0294435	0.0129894					Overall	sense organs
	Inflammation_of_the_eye	Any mCA	0.779573	0.4	0.949948	-0.249009	0.297421	108	21236	15	3552	MGB Biobank	sense organs
	Inflammation_of_the_eye	Any mCA	1.00829	0.88	0.959433	0.00825673	0.055672	2541	443633	440	65255	UK Biobank	sense organs
	Inflammation_of_the_eye	ASXL1	1.17257	0.45	0.77681	0.159197	0.210118					Overall	sense organs
	Inflammation_of_the_eye	ASXL1	1.21197	0.38	0.787144	0.192244	0.219788	2377	421534	21	2643	UK Biobank	sense organs
	Inflammation_of_the_eye	Autosomal mCA	0.970248	0.25	0.54266	-0.0302034	0.0259836					Overall	sense organs
	Inflammation_of_the_eye	Autosomal mCA	0.934449	0.53	0.779313	-0.0677985	0.108168	2541	443633	89	15175	UK Biobank	sense organs
	Inflammation_of_the_eye	Autosomal mCA	0.575544	0.35	0.876363	-0.55244	0.59425	108	21236	3	962	MGB Biobank	sense organs
	Inflammation_of_the_eye	Autosomal mCA	1.09842	0.34	0.78051	0.0938699	0.0977502	1819	47421	116	2739	BioVU	sense organs
	Inflammation_of_the_eye	Autosomal mCA	0.964022	0.19	0.54108	-0.036641	0.0278617	43889	478462	1378	15318	MVP	sense organs
	Inflammation_of_the_eye	CHIP	1.08056	0.27	0.624493	0.0774791	0.0706849					Overall	sense organs
	Inflammation_of_the_eye	CHIP	1.08568	0.28	0.631577	0.0822086	0.0753612	2549	446773	193	27882	UK Biobank	sense organs
	Inflammation_of_the_eye	CHIP	1.04381	0.83	0.981031	0.0428783	0.203836	258	28676	30	2965	MGB Biobank	sense organs
	Inflammation_of_the_eye	ChrX mCA	0.937386	0.43	0.969343	-0.0646602	0.0827162	4510	43108	154	1439	MVP	sense organs
	Inflammation_of_the_eye	ChrX mCA	0.876574	0.2	0.836169	-0.131734	0.102697	1110	26553	106	2796	BioVU	sense organs
	Inflammation_of_the_eye	ChrX mCA	0.984241	0.89	0.999371	-0.015884	0.11642	1331	239453	80	12138	UK Biobank	sense organs
	Inflammation_of_the_eye	ChrX mCA	1.22254	0.65	0.944286	0.200928	0.441723	61	11427	6	748	MGB Biobank	sense organs
	Inflammation_of_the_eye	ChrX mCA	0.933293	0.22	0.892726	-0.0690363	0.0559123					Overall	sense organs
	Inflammation_of_the_eye	ChrY mCA	0.962005	0.0095	0.0340713	-0.0387352	0.0149269	39379	435354	6128	65205	MVP	sense organs
	Inflammation_of_the_eye	ChrY mCA	0.763026	0.58	0.971288	-0.270463	0.485025	47	9809	6	2084	MGB Biobank	sense organs
	Inflammation_of_the_eye	ChrY mCA	1.08623	0.48	0.971723	0.0827139	0.118334	709	20868	102	2458	BioVU	sense organs
	Inflammation_of_the_eye	ChrY mCA	0.968273	0.026	0.0907335	-0.0322408	0.0144989					Overall	sense organs
	Inflammation_of_the_eye	ChrY mCA	1.08475	0.26	0.789466	0.0813477	0.0719351	1210	204180	290	40797	UK Biobank	sense organs
	Inflammation_of_the_eye	DDR	1.08251	0.78	0.911102	0.0792858	0.27906					Overall	sense organs
	Inflammation_of_the_eye	DDR	1.10354	0.76	0.939319	0.0985187	0.317109	2366	420329	10	1438	UK Biobank	sense organs
	Inflammation_of_the_eye	DDR	1.01335	0.98	0.994198	0.0132575	0.587559	258	28676	3	287	MGB Biobank	sense organs
	Inflammation_of_the_eye	DNMT3A	1.09103	0.35	0.820264	0.0871198	0.0933237					Overall	sense organs
	Inflammation_of_the_eye	DNMT3A	1.07791	0.45	0.899409	0.0750219	0.0996865	2462	434291	106	15400	UK Biobank	sense organs
	Inflammation_of_the_eye	DNMT3A	1.18877	0.51	0.977355	0.172916	0.265469	258	28676	16	1410	MGB Biobank	sense organs
	Inflammation_of_the_eye	Expanded ASXL1	0.895294	0.76	0.952043	-0.110603	0.354734	2364	420214	8	1323	UK Biobank	sense organs
	Inflammation_of_the_eye	Expanded ASXL1	1.01067	0.97	0.991084	0.01061	0.317973					Overall	sense organs
	Inflammation_of_the_eye	Expanded Autosomal mCA	0.950655	0.2	0.543622	-0.0506041	0.0399014	43889	478462	659	7400	MVP	sense organs
	Inflammation_of_the_eye	Expanded Autosomal mCA	0.962287	0.31	0.59857	-0.0384422	0.0379911					Overall	sense organs
	Inflammation_of_the_eye	Expanded Autosomal mCA	0.904305	0.68	0.851532	-0.100589	0.243828	2541	443633	17	2944	UK Biobank	sense organs
	Inflammation_of_the_eye	Expanded Autosomal mCA	1.15342	0.32	0.786805	0.142734	0.14444	1819	47421	50	1140	BioVU	sense organs
	Inflammation_of_the_eye	Expanded CHIP	1.21141	0.046	0.180545	0.191783	0.0960939					Overall	sense organs
	Inflammation_of_the_eye	Expanded CHIP	1.18042	0.11	0.325502	0.165872	0.10416	2453	431508	97	12617	UK Biobank	sense organs
	Inflammation_of_the_eye	Expanded CHIP	1.40483	0.17	0.728821	0.339914	0.249044	258	28676	19	1433	MGB Biobank	sense organs
	Inflammation_of_the_eye	Expanded ChrX mCA	0.590058	0.36	0.966719	-0.527534	0.578311	1110	26553	3	144	BioVU	sense organs
	Inflammation_of_the_eye	Expanded ChrX mCA	0.960066	0.75	0.99887	-0.0407537	0.130062	4510	43108	60	581	MVP	sense organs
	Inflammation_of_the_eye	Expanded ChrX mCA	0.937827	0.61	0.957693	-0.0641897	0.126892					Overall	sense organs
	Inflammation_of_the_eye	Expanded ChrY mCA	1.11897	0.39	0.901888	0.112406	0.130624	1210	204180	70	9052	UK Biobank	sense organs
	Inflammation_of_the_eye	Expanded ChrY mCA	0.955661	0.0087	0.0373151	-0.0453518	0.0172733	39379	435354	4357	47475	MVP	sense organs
	Inflammation_of_the_eye	Expanded ChrY mCA	0.968154	0.86	0.987092	-0.0323642	0.178895	709	20868	36	969	BioVU	sense organs
	Inflammation_of_the_eye	Expanded ChrY mCA	0.958345	0.013	0.0576418	-0.0425473	0.0170463					Overall	sense organs
	Inflammation_of_the_eye	Expanded DDR	1.52615	0.27	0.490479	0.422751	0.379449					Overall	sense organs
	Inflammation_of_the_eye	Expanded DDR	1.45884	0.4	0.68294	0.377642	0.447902	2361	419434	5	543	UK Biobank	sense organs
	Inflammation_of_the_eye	Expanded DNMT3A	1.2551	0.081	0.416973	0.227212	0.130261					Overall	sense organs
	Inflammation_of_the_eye	Expanded DNMT3A	1.23205	0.14	0.577626	0.208676	0.140592	2408	425360	52	6469	UK Biobank	sense organs
	Inflammation_of_the_eye	Expanded DNMT3A	1.40441	0.33	0.859632	0.339618	0.34621	258	28676	9	695	MGB Biobank	sense organs
	Inflammation_of_the_eye	Expanded Splice	2.21876	0.052	0.0998829	0.79695	0.409301					Overall	sense organs
	Inflammation_of_the_eye	Expanded Splice	2.21876	0.052	0.103538	0.79695	0.409301	2362	419303	6	412	UK Biobank	sense organs
	Inflammation_of_the_eye	Expanded TET2	1.16122	0.49	0.700104	0.149475	0.214761					Overall	sense organs
	Inflammation_of_the_eye	Expanded TET2	1.16816	0.5	0.747788	0.15543	0.230719	2375	421300	19	2409	UK Biobank	sense organs
	Inflammation_of_the_eye	Expanded TET2	1.11722	0.85	0.972591	0.110843	0.587671	258	28676	3	278	MGB Biobank	sense organs
	Inflammation_of_the_eye	Splice	1.95242	0.059	0.122759	0.669071	0.354774					Overall	sense organs
	Inflammation_of_the_eye	Splice	1.95242	0.059	0.126268	0.669071	0.354774	2364	419497	8	606	UK Biobank	sense organs
	Inflammation_of_the_eye	TET2	1.08731	0.6	0.923276	0.0837063	0.161733	2395	424413	39	5522	UK Biobank	sense organs
	Inflammation_of_the_eye	TET2	1.055	0.73	0.93802	0.0535426	0.152572					Overall	sense organs
	Inflammation_of_the_eye	TET2	0.826687	0.68	0.956986	-0.190329	0.459871	258	28676	5	653	MGB Biobank	sense organs
	Inflammatory_and_toxic_neuropathy	Any expanded mCA	0.92374	0.57	0.926746	-0.0793246	0.140032	1166	20525	60	919	MGB Biobank	neurological
	Inflammatory_and_toxic_neuropathy	Any expanded mCA	0.893039	7.3e-08	1.93091e-06	-0.113125	0.0210175	23805	578942	2951	67219	MVP	neurological
	Inflammatory_and_toxic_neuropathy	Any expanded mCA	0.960882	0.71	0.943247	-0.0399038	0.107257	2200	48575	95	2263	BioVU	neurological
	Inflammatory_and_toxic_neuropathy	Any expanded mCA	0.981597	0.85	0.959025	-0.0185745	0.0982387	2616	445026	119	12247	UK Biobank	neurological
	Inflammatory_and_toxic_neuropathy	Any expanded mCA	0.899437	1.1e-07	2.73977e-06	-0.105986	0.0199787					Overall	neurological
	Inflammatory_and_toxic_neuropathy	Any mCA	0.919543	1.3e-07	2.62159e-06	-0.0838779	0.0158946					Overall	neurological
	Inflammatory_and_toxic_neuropathy	Any mCA	0.903915	0.21	0.88991	-0.10102	0.0801997	1166	20525	223	3400	MGB Biobank	neurological
	Inflammatory_and_toxic_neuropathy	Any mCA	0.904014	1.6e-08	3.51842e-07	-0.100911	0.0178431	23805	578942	4322	97322	MVP	neurological
	Inflammatory_and_toxic_neuropathy	Any mCA	1.06496	0.28	0.865735	0.0629356	0.0582215	2200	48575	380	7661	BioVU	neurological
	Inflammatory_and_toxic_neuropathy	Any mCA	0.952337	0.35	0.776961	-0.0488361	0.0522133	2616	445026	517	65387	UK Biobank	neurological
	Inflammatory_and_toxic_neuropathy	ASXL1	1.12657	0.55	0.877458	0.119182	0.201683	2437	422858	25	2647	UK Biobank	neurological
	Inflammatory_and_toxic_neuropathy	ASXL1	0.905086	0.67	0.92027	-0.0997256	0.233362	1599	28061	19	262	MGB Biobank	neurological
	Inflammatory_and_toxic_neuropathy	ASXL1	1.02591	0.87	0.959684	0.0255846	0.152592					Overall	neurological
	Inflammatory_and_toxic_neuropathy	Autosomal mCA	1.06205	0.045	0.192166	0.0601976	0.0299602					Overall	neurological
	Inflammatory_and_toxic_neuropathy	Autosomal mCA	1.04904	0.72	0.960637	0.047871	0.131338	1166	20525	65	918	MGB Biobank	neurological
	Inflammatory_and_toxic_neuropathy	Autosomal mCA	1.04466	0.21	0.578342	0.0436928	0.0349311	23805	578942	879	18765	MVP	neurological
	Inflammatory_and_toxic_neuropathy	Autosomal mCA	1.23318	0.022	0.155271	0.209598	0.0915816	2616	445026	126	15195	UK Biobank	neurological
	Inflammatory_and_toxic_neuropathy	Autosomal mCA	1.0302	0.75	0.929224	0.0297508	0.0923271	2200	48575	128	2817	BioVU	neurological
	Inflammatory_and_toxic_neuropathy	CHIP	1.05422	0.31	0.65101	0.0528054	0.0519581					Overall	neurological
	Inflammatory_and_toxic_neuropathy	CHIP	1.07317	0.33	0.694417	0.0706177	0.0725469	2621	448172	209	27961	UK Biobank	neurological
	Inflammatory_and_toxic_neuropathy	CHIP	1.03463	0.65	0.971189	0.0340466	0.0744496	1599	28061	228	2834	MGB Biobank	neurological
	Inflammatory_and_toxic_neuropathy	ChrX mCA	0.894683	0.47	0.932256	-0.111286	0.154644	628	11119	47	743	MGB Biobank	neurological
	Inflammatory_and_toxic_neuropathy	ChrX mCA	1.13599	0.15	0.808262	0.127505	0.0894532	1236	27387	143	2882	BioVU	neurological
	Inflammatory_and_toxic_neuropathy	ChrX mCA	0.920312	0.54	0.979152	-0.0830427	0.13466	1589	54029	62	1844	MVP	neurological
	Inflammatory_and_toxic_neuropathy	ChrX mCA	1.00582	0.92	0.995057	0.00579897	0.05963					Overall	neurological
	Inflammatory_and_toxic_neuropathy	ChrX mCA	0.918052	0.51	0.963912	-0.0855016	0.129857	1116	240424	64	12193	UK Biobank	neurological
	Inflammatory_and_toxic_neuropathy	ChrY mCA	0.881117	0.047	0.456908	-0.126565	0.0637195	1500	204602	359	40856	UK Biobank	neurological
	Inflammatory_and_toxic_neuropathy	ChrY mCA	0.873621	7e-14	2.99022e-12	-0.135108	0.0180445					Overall	neurological
	Inflammatory_and_toxic_neuropathy	ChrY mCA	0.796683	0.041	0.922534	-0.227299	0.111175	538	9406	128	1976	MGB Biobank	neurological
	Inflammatory_and_toxic_neuropathy	ChrY mCA	0.871345	1.4e-12	4.95178e-11	-0.137718	0.0194318	22216	524913	3574	81134	MVP	neurological
	Inflammatory_and_toxic_neuropathy	ChrY mCA	0.993113	0.95	0.995507	-0.00691074	0.102231	964	21188	131	2519	BioVU	neurological
	Inflammatory_and_toxic_neuropathy	DDR	0.839885	0.6	0.866268	-0.17449	0.334158	2421	421656	9	1445	UK Biobank	neurological
	Inflammatory_and_toxic_neuropathy	DDR	1.11003	0.6	0.873332	0.104391	0.200306	1599	28061	26	270	MGB Biobank	neurological
	Inflammatory_and_toxic_neuropathy	DDR	1.03115	0.86	0.942106	0.0306718	0.171804					Overall	neurological
	Inflammatory_and_toxic_neuropathy	DNMT3A	1.08617	0.23	0.745505	0.0826543	0.0689738					Overall	neurological
	Inflammatory_and_toxic_neuropathy	DNMT3A	1.08159	0.41	0.88054	0.078432	0.0961862	2526	435649	114	15438	UK Biobank	neurological
	Inflammatory_and_toxic_neuropathy	DNMT3A	1.09103	0.38	0.972689	0.0871236	0.0989604	1599	28061	115	1334	MGB Biobank	neurological
	Inflammatory_and_toxic_neuropathy	Expanded ASXL1	1.24027	0.41	0.764898	0.215332	0.259792	2427	421533	15	1322	UK Biobank	neurological
	Inflammatory_and_toxic_neuropathy	Expanded ASXL1	0.776586	0.48	0.819554	-0.252848	0.35649	1599	28061	8	135	MGB Biobank	neurological
	Inflammatory_and_toxic_neuropathy	Expanded ASXL1	1.05436	0.8	0.950986	0.0529366	0.209956					Overall	neurological
	Inflammatory_and_toxic_neuropathy	Expanded Autosomal mCA	1.06756	0.18	0.526615	0.0653781	0.0490248	23805	578942	433	9076	MVP	neurological
	Inflammatory_and_toxic_neuropathy	Expanded Autosomal mCA	1.35597	0.11	0.329587	0.304517	0.190631	2616	445026	28	2944	UK Biobank	neurological
	Inflammatory_and_toxic_neuropathy	Expanded Autosomal mCA	0.938201	0.79	0.933984	-0.063791	0.23988	1166	20525	18	306	MGB Biobank	neurological
	Inflammatory_and_toxic_neuropathy	Expanded Autosomal mCA	0.959769	0.78	0.955757	-0.0410624	0.145169	2200	48575	49	1176	BioVU	neurological
	Inflammatory_and_toxic_neuropathy	Expanded Autosomal mCA	1.06606	0.15	0.397003	0.0639719	0.0443495					Overall	neurological
	Inflammatory_and_toxic_neuropathy	Expanded CHIP	1.12258	0.25	0.527927	0.11563	0.101119	2515	432861	103	12650	UK Biobank	neurological
	Inflammatory_and_toxic_neuropathy	Expanded CHIP	1.05814	0.44	0.692206	0.0565139	0.0725896					Overall	neurological
	Inflammatory_and_toxic_neuropathy	Expanded CHIP	0.99368	0.95	0.993172	-0.00633995	0.104268	1599	28061	105	1361	MGB Biobank	neurological
	Inflammatory_and_toxic_neuropathy	Expanded ChrX mCA	1.21974	0.63	0.998427	0.198642	0.409457	1236	27387	6	150	BioVU	neurological
	Inflammatory_and_toxic_neuropathy	Expanded ChrX mCA	1.0508	0.81	0.99887	0.0495487	0.210275	1589	54029	25	723	MVP	neurological
	Inflammatory_and_toxic_neuropathy	Expanded ChrX mCA	1.05647	0.76	0.981325	0.0549363	0.180865					Overall	neurological
	Inflammatory_and_toxic_neuropathy	Expanded ChrY mCA	0.850369	0.33	0.959473	-0.162084	0.165188	964	21188	41	996	BioVU	neurological
	Inflammatory_and_toxic_neuropathy	Expanded ChrY mCA	0.860893	0.19	0.81645	-0.149785	0.115003	1500	204602	89	9060	UK Biobank	neurological
	Inflammatory_and_toxic_neuropathy	Expanded ChrY mCA	0.866776	3.7e-11	1.7537e-09	-0.142974	0.0216118					Overall	neurological
	Inflammatory_and_toxic_neuropathy	Expanded ChrY mCA	0.853699	0.37	0.935628	-0.158177	0.174916	538	9406	41	594	MGB Biobank	neurological
	Inflammatory_and_toxic_neuropathy	Expanded ChrY mCA	0.86752	2.2e-10	8.84588e-09	-0.142116	0.0223827	22216	524913	2573	59150	MVP	neurological
	Inflammatory_and_toxic_neuropathy	Expanded DDR	0.723646	0.39	0.720488	-0.323453	0.379935	1599	28061	7	117	MGB Biobank	neurological
	Inflammatory_and_toxic_neuropathy	Expanded DDR	1.25943	0.61	0.794738	0.23066	0.447872	2417	420755	5	544	UK Biobank	neurological
	Inflammatory_and_toxic_neuropathy	Expanded DDR	0.9125	0.75	0.863404	-0.0915676	0.289729					Overall	neurological
	Inflammatory_and_toxic_neuropathy	Expanded DNMT3A	1.07898	0.59	0.910058	0.076012	0.139264	1599	28061	55	650	MGB Biobank	neurological
	Inflammatory_and_toxic_neuropathy	Expanded DNMT3A	1.03621	0.73	0.942422	0.035573	0.102302					Overall	neurological
	Inflammatory_and_toxic_neuropathy	Expanded DNMT3A	0.988243	0.94	0.985901	-0.0118268	0.150774	2457	426712	45	6501	UK Biobank	neurological
	Inflammatory_and_toxic_neuropathy	Expanded JAK2	0.891183	0.87	0.898649	-0.115206	0.708248					Overall	neurological
	Inflammatory_and_toxic_neuropathy	Expanded Splice	1.35636	0.28	0.377041	0.304804	0.280132					Overall	neurological
	Inflammatory_and_toxic_neuropathy	Expanded Splice	1.41489	0.3	0.508342	0.347053	0.337957	1599	28061	9	76	MGB Biobank	neurological
	Inflammatory_and_toxic_neuropathy	Expanded Splice	1.2362	0.67	0.775341	0.212042	0.500774	2416	420626	4	415	UK Biobank	neurological
	Inflammatory_and_toxic_neuropathy	Expanded TET2	1.42064	0.081	0.277485	0.351107	0.20139	2437	422614	25	2403	UK Biobank	neurological
	Inflammatory_and_toxic_neuropathy	Expanded TET2	1.22856	0.16	0.395442	0.205839	0.146166					Overall	neurological
	Inflammatory_and_toxic_neuropathy	Expanded TET2	1.04513	0.84	0.969138	0.044137	0.212476	1599	28061	23	258	MGB Biobank	neurological
	Inflammatory_and_toxic_neuropathy	JAK2	0.828377	0.79	0.853397	-0.188287	0.708259					Overall	neurological
	Inflammatory_and_toxic_neuropathy	Splice	1.31362	0.23	0.358626	0.272788	0.226894					Overall	neurological
	Inflammatory_and_toxic_neuropathy	Splice	1.43501	0.17	0.4346	0.361174	0.263116	1599	28061	15	123	MGB Biobank	neurological
	Inflammatory_and_toxic_neuropathy	Splice	1.01656	0.97	0.982719	0.0164251	0.448108	2417	420822	5	611	UK Biobank	neurological
	Inflammatory_and_toxic_neuropathy	TET2	1.18745	0.25	0.667608	0.171807	0.14909	2458	425744	46	5533	UK Biobank	neurological
	Inflammatory_and_toxic_neuropathy	TET2	1.08096	0.46	0.793841	0.0778481	0.105147					Overall	neurological
	Inflammatory_and_toxic_neuropathy	TET2	0.984978	0.92	0.994159	-0.0151361	0.148315	1599	28061	49	623	MGB Biobank	neurological
	Inflammatory_bowel_disease_and_other_gastroenteritis_and_colitis	Any expanded mCA	1.22956	0.35	0.752184	0.206658	0.222993	546	48334	22	2269	BioVU	digestive
	Inflammatory_bowel_disease_and_other_gastroenteritis_and_colitis	Any expanded mCA	1.03954	0.68	0.857498	0.0387764	0.0940687					Overall	digestive
	Inflammatory_bowel_disease_and_other_gastroenteritis_and_colitis	Any expanded mCA	0.993054	0.95	0.992893	-0.00697061	0.104663	3129	441785	102	12208	UK Biobank	digestive
	Inflammatory_bowel_disease_and_other_gastroenteritis_and_colitis	Any mCA	1.08093	0.096	0.285126	0.0778257	0.0466864					Overall	digestive
	Inflammatory_bowel_disease_and_other_gastroenteritis_and_colitis	Any mCA	1.20515	0.13	0.796634	0.186604	0.123845	546	48334	81	7694	BioVU	digestive
	Inflammatory_bowel_disease_and_other_gastroenteritis_and_colitis	Any mCA	1.06668	0.2	0.665762	0.0645536	0.0505169	3129	441785	537	64924	UK Biobank	digestive
	Inflammatory_bowel_disease_and_other_gastroenteritis_and_colitis	ASXL1	1.13598	0.54	0.824127	0.127499	0.205553					Overall	digestive
	Inflammatory_bowel_disease_and_other_gastroenteritis_and_colitis	ASXL1	1.13598	0.54	0.875991	0.127499	0.205553	2941	419800	24	2633	UK Biobank	digestive
	Inflammatory_bowel_disease_and_other_gastroenteritis_and_colitis	Autosomal mCA	1.04075	0.67	0.873013	0.0399462	0.0948865	3129	441785	116	15107	UK Biobank	digestive
	Inflammatory_bowel_disease_and_other_gastroenteritis_and_colitis	Autosomal mCA	1.08524	0.33	0.63085	0.0818036	0.084723					Overall	digestive
	Inflammatory_bowel_disease_and_other_gastroenteritis_and_colitis	Autosomal mCA	1.2794	0.19	0.728359	0.246394	0.188157	546	48334	31	2819	BioVU	digestive
	Inflammatory_bowel_disease_and_other_gastroenteritis_and_colitis	CHIP	1.06243	0.38	0.720693	0.0605627	0.0692304					Overall	digestive
	Inflammatory_bowel_disease_and_other_gastroenteritis_and_colitis	CHIP	1.06078	0.4	0.73386	0.0590059	0.0704097	3137	444944	220	27777	UK Biobank	digestive
	Inflammatory_bowel_disease_and_other_gastroenteritis_and_colitis	CHIP	1.11168	0.78	0.981031	0.105872	0.37984	64	29277	9	3068	MGB Biobank	digestive
	Inflammatory_bowel_disease_and_other_gastroenteritis_and_colitis	ChrX mCA	1.23568	0.24	0.85354	0.211618	0.180892	294	27204	35	2835	BioVU	digestive
	Inflammatory_bowel_disease_and_other_gastroenteritis_and_colitis	ChrX mCA	1.19673	0.084	0.685215	0.179595	0.104081	1586	238559	101	12072	UK Biobank	digestive
	Inflammatory_bowel_disease_and_other_gastroenteritis_and_colitis	ChrX mCA	1.2063	0.038	0.624379	0.187559	0.0902141					Overall	digestive
	Inflammatory_bowel_disease_and_other_gastroenteritis_and_colitis	ChrY mCA	1.05036	0.44	0.640962	0.0491333	0.0635739					Overall	digestive
	Inflammatory_bowel_disease_and_other_gastroenteritis_and_colitis	ChrY mCA	1.34059	0.27	0.921843	0.293112	0.266467	252	21130	19	2605	BioVU	digestive
	Inflammatory_bowel_disease_and_other_gastroenteritis_and_colitis	ChrY mCA	1.03501	0.6	0.926753	0.0344076	0.0654643	1543	203226	344	40593	UK Biobank	digestive
	Inflammatory_bowel_disease_and_other_gastroenteritis_and_colitis	DDR	0.829635	0.58	0.849966	-0.18677	0.33404	2926	418597	9	1430	UK Biobank	digestive
	Inflammatory_bowel_disease_and_other_gastroenteritis_and_colitis	DDR	1.01104	0.97	0.989558	0.0109815	0.304462					Overall	digestive
	Inflammatory_bowel_disease_and_other_gastroenteritis_and_colitis	DNMT3A	1.15607	0.1	0.603388	0.145024	0.0893994	3049	432515	132	15348	UK Biobank	digestive
	Inflammatory_bowel_disease_and_other_gastroenteritis_and_colitis	DNMT3A	1.14637	0.12	0.615634	0.136605	0.0884375					Overall	digestive
	Inflammatory_bowel_disease_and_other_gastroenteritis_and_colitis	DNMT3A	0.780118	0.68	0.979613	-0.24831	0.604483	64	29277	3	1452	MGB Biobank	digestive
	Inflammatory_bowel_disease_and_other_gastroenteritis_and_colitis	Expanded ASXL1	1.55967	0.069	0.276217	0.444477	0.244017					Overall	digestive
	Inflammatory_bowel_disease_and_other_gastroenteritis_and_colitis	Expanded ASXL1	1.55967	0.069	0.301535	0.444477	0.244017	2934	418481	17	1314	UK Biobank	digestive
	Inflammatory_bowel_disease_and_other_gastroenteritis_and_colitis	Expanded Autosomal mCA	1.26895	0.22	0.500956	0.238193	0.193801	3129	441785	27	2930	UK Biobank	digestive
	Inflammatory_bowel_disease_and_other_gastroenteritis_and_colitis	Expanded Autosomal mCA	1.23491	0.19	0.459553	0.210999	0.161757					Overall	digestive
	Inflammatory_bowel_disease_and_other_gastroenteritis_and_colitis	Expanded Autosomal mCA	1.16015	0.61	0.922249	0.14855	0.293689	546	48334	12	1155	BioVU	digestive
	Inflammatory_bowel_disease_and_other_gastroenteritis_and_colitis	Expanded CHIP	1.09974	0.34	0.610657	0.0950732	0.0986416					Overall	digestive
	Inflammatory_bowel_disease_and_other_gastroenteritis_and_colitis	Expanded CHIP	1.10032	0.34	0.62106	0.0955979	0.100339	3021	429759	104	12592	UK Biobank	digestive
	Inflammatory_bowel_disease_and_other_gastroenteritis_and_colitis	Expanded CHIP	1.08324	0.88	0.993172	0.0799579	0.538561	64	29277	4	1475	MGB Biobank	digestive
	Inflammatory_bowel_disease_and_other_gastroenteritis_and_colitis	Expanded ChrX mCA	1.66997	0.18	0.733038	0.512808	0.379081					Overall	digestive
	Inflammatory_bowel_disease_and_other_gastroenteritis_and_colitis	Expanded ChrX mCA	1.81549	0.18	0.528744	0.596353	0.448254	1586	238559	5	388	UK Biobank	digestive
	Inflammatory_bowel_disease_and_other_gastroenteritis_and_colitis	Expanded ChrY mCA	0.972604	0.81	0.914458	-0.0277785	0.118605					Overall	digestive
	Inflammatory_bowel_disease_and_other_gastroenteritis_and_colitis	Expanded ChrY mCA	0.927099	0.54	0.928472	-0.0756953	0.124946	1543	203226	75	9037	UK Biobank	digestive
	Inflammatory_bowel_disease_and_other_gastroenteritis_and_colitis	Expanded ChrY mCA	1.50489	0.28	0.945823	0.40872	0.377111	252	21130	8	1024	BioVU	digestive
	Inflammatory_bowel_disease_and_other_gastroenteritis_and_colitis	Expanded DDR	0.491767	0.32	0.545591	-0.709749	0.707476					Overall	digestive
	Inflammatory_bowel_disease_and_other_gastroenteritis_and_colitis	Expanded DNMT3A	1.0964	0.51	0.852615	0.0920309	0.138982					Overall	digestive
	Inflammatory_bowel_disease_and_other_gastroenteritis_and_colitis	Expanded DNMT3A	1.0964	0.51	0.884182	0.0920309	0.138982	2970	423636	53	6469	UK Biobank	digestive
	Inflammatory_bowel_disease_and_other_gastroenteritis_and_colitis	Expanded JAK2	1.27125	0.73	0.802188	0.239998	0.707484					Overall	digestive
	Inflammatory_bowel_disease_and_other_gastroenteritis_and_colitis	Expanded TET2	1.0844	0.73	0.846455	0.0810273	0.230514					Overall	digestive
	Inflammatory_bowel_disease_and_other_gastroenteritis_and_colitis	Expanded TET2	1.0844	0.73	0.861084	0.0810273	0.230514	2936	419562	19	2395	UK Biobank	digestive
	Inflammatory_bowel_disease_and_other_gastroenteritis_and_colitis	JAK2	1.22655	0.77	0.848068	0.204201	0.707476					Overall	digestive
	Inflammatory_bowel_disease_and_other_gastroenteritis_and_colitis	Splice	1.60646	0.26	0.384729	0.474032	0.418271					Overall	digestive
	Inflammatory_bowel_disease_and_other_gastroenteritis_and_colitis	Splice	0.894594	0.82	0.882314	-0.111385	0.500764	2921	417769	4	602	UK Biobank	digestive
	Inflammatory_bowel_disease_and_other_gastroenteritis_and_colitis	TET2	0.963669	0.82	0.967311	-0.0370079	0.16145					Overall	digestive
	Inflammatory_bowel_disease_and_other_gastroenteritis_and_colitis	TET2	0.963669	0.82	0.989705	-0.0370079	0.16145	2956	422658	39	5491	UK Biobank	digestive
	Inflammatory_conditions_of_jaw	Any expanded mCA	1.44724	0.44	0.807119	0.369658	0.478806	79	50865	5	2368	BioVU	digestive
	Inflammatory_conditions_of_jaw	Any expanded mCA	0.641485	0.46	0.823372	-0.443969	0.598299	140	447889	3	12377	UK Biobank	digestive
	Inflammatory_conditions_of_jaw	Any expanded mCA	0.959505	0.62	0.829867	-0.0413376	0.0841279					Overall	digestive
	Inflammatory_conditions_of_jaw	Any expanded mCA	0.954739	0.59	0.779522	-0.0463172	0.0863426	1844	608537	166	71167	MVP	digestive
	Inflammatory_conditions_of_jaw	Any mCA	0.952004	0.46	0.716057	-0.0491865	0.0672546					Overall	digestive
	Inflammatory_conditions_of_jaw	Any mCA	1.08356	0.79	0.958605	0.0802551	0.305644	79	50865	14	8069	BioVU	digestive
	Inflammatory_conditions_of_jaw	Any mCA	1.00735	0.98	0.986977	0.00732099	0.237861	140	447889	24	65939	UK Biobank	digestive
	Inflammatory_conditions_of_jaw	Any mCA	0.940297	0.39	0.622335	-0.0615597	0.0720368	1844	608537	250	103001	MVP	digestive
	Inflammatory_conditions_of_jaw	Autosomal mCA	1.08502	0.86	0.954415	0.0816011	0.471614	79	50865	5	2960	BioVU	digestive
	Inflammatory_conditions_of_jaw	Autosomal mCA	1.06498	0.65	0.869063	0.0629546	0.138293	1844	608537	56	19883	MVP	digestive
	Inflammatory_conditions_of_jaw	Autosomal mCA	1.59685	0.2	0.510619	0.46803	0.365475	140	447889	8	15323	UK Biobank	digestive
	Inflammatory_conditions_of_jaw	Autosomal mCA	1.11789	0.37	0.663587	0.111445	0.124737					Overall	digestive
	Inflammatory_conditions_of_jaw	CHIP	0.781826	0.5	0.794258	-0.246123	0.365451					Overall	digestive
	Inflammatory_conditions_of_jaw	CHIP	0.781826	0.5	0.804152	-0.246123	0.365451	145	451030	8	28186	UK Biobank	digestive
	Inflammatory_conditions_of_jaw	ChrX mCA	0.550846	0.15	0.815196	-0.596299	0.415985					Overall	digestive
	Inflammatory_conditions_of_jaw	ChrX mCA	0.572347	0.27	0.968975	-0.55801	0.506373	202	55736	4	1923	MVP	digestive
	Inflammatory_conditions_of_jaw	ChrY mCA	0.723492	0.33	0.856934	-0.323666	0.332854	69	206264	12	41245	UK Biobank	digestive
	Inflammatory_conditions_of_jaw	ChrY mCA	0.915028	0.27	0.444721	-0.0888008	0.0804883	1642	552801	198	85876	MVP	digestive
	Inflammatory_conditions_of_jaw	ChrY mCA	0.916825	0.26	0.46416	-0.0868389	0.0770063					Overall	digestive
	Inflammatory_conditions_of_jaw	ChrY mCA	1.45946	0.39	0.956973	0.378067	0.436466	43	22208	8	2662	BioVU	digestive
	Inflammatory_conditions_of_jaw	DNMT3A	0.887823	0.79	0.952636	-0.118983	0.45675					Overall	digestive
	Inflammatory_conditions_of_jaw	DNMT3A	0.887823	0.79	0.975778	-0.118983	0.45675	142	438408	5	15564	UK Biobank	digestive
	Inflammatory_conditions_of_jaw	Expanded Autosomal mCA	1.01377	0.95	0.983254	0.0136779	0.206854	1844	608537	24	9649	MVP	digestive
	Inflammatory_conditions_of_jaw	Expanded Autosomal mCA	1.07329	0.71	0.865911	0.070731	0.191574					Overall	digestive
	Inflammatory_conditions_of_jaw	Expanded CHIP	0.84932	0.75	0.879335	-0.163319	0.509213	141	435608	4	12764	UK Biobank	digestive
	Inflammatory_conditions_of_jaw	Expanded CHIP	0.84932	0.75	0.89153	-0.163319	0.509213					Overall	digestive
	Inflammatory_conditions_of_jaw	Expanded ChrX mCA	0.74463	0.68	0.97079	-0.294867	0.711025					Overall	digestive
	Inflammatory_conditions_of_jaw	Expanded ChrY mCA	0.936806	0.48	0.666815	-0.0652795	0.0932795	1642	552801	142	62605	MVP	digestive
	Inflammatory_conditions_of_jaw	Expanded ChrY mCA	0.935695	0.47	0.686612	-0.0664656	0.0925701					Overall	digestive
	Inflammatory_conditions_of_jaw	Expanded DNMT3A	0.833283	0.8	0.956535	-0.182382	0.713608					Overall	digestive
	Inflammatory_conditions_of_jaw	TET2	1.01897	0.98	0.997184	0.0187938	0.713327					Overall	digestive
	Inflammatory_disease_of_breast	Any expanded mCA	0.60935	0.28	0.700875	-0.495362	0.45694	242	50595	5	2359	BioVU	genitourinary
	Inflammatory_disease_of_breast	Any expanded mCA	1.49109	0.38	0.774233	0.399505	0.45304	393	447207	5	12374	UK Biobank	genitourinary
	Inflammatory_disease_of_breast	Any expanded mCA	0.956865	0.89	0.960904	-0.0440933	0.321718					Overall	genitourinary
	Inflammatory_disease_of_breast	Any mCA	1.02783	0.84	0.938673	0.0274511	0.135792					Overall	genitourinary
	Inflammatory_disease_of_breast	Any mCA	1.17466	0.38	0.888405	0.16098	0.183218	242	50595	37	8020	BioVU	genitourinary
	Inflammatory_disease_of_breast	Any mCA	0.873463	0.5	0.840003	-0.135289	0.202269	393	447207	27	65909	UK Biobank	genitourinary
	Inflammatory_disease_of_breast	Autosomal mCA	1.64641	0.04	0.390447	0.498596	0.2427	242	50595	19	2930	BioVU	genitourinary
	Inflammatory_disease_of_breast	Autosomal mCA	0.908405	0.75	0.916166	-0.0960654	0.306425	393	447207	11	15311	UK Biobank	genitourinary
	Inflammatory_disease_of_breast	Autosomal mCA	1.30912	0.16	0.422482	0.269358	0.190254					Overall	genitourinary
	Inflammatory_disease_of_breast	CHIP	0.945435	0.8	0.923756	-0.0561103	0.216063	406	450328	23	28140	UK Biobank	genitourinary
	Inflammatory_disease_of_breast	CHIP	0.985087	0.94	0.976376	-0.0150253	0.188744					Overall	genitourinary
	Inflammatory_disease_of_breast	CHIP	1.12448	0.76	0.981031	0.117324	0.387792	81	30177	8	3152	MGB Biobank	genitourinary
	Inflammatory_disease_of_breast	ChrX mCA	0.886879	0.6	0.952701	-0.120047	0.229233	242	28318	21	2998	BioVU	genitourinary
	Inflammatory_disease_of_breast	ChrX mCA	0.943306	0.82	0.995545	-0.0583647	0.2508	384	240868	17	12225	UK Biobank	genitourinary
	Inflammatory_disease_of_breast	ChrX mCA	0.912131	0.59	0.949528	-0.0919716	0.169204					Overall	genitourinary
	Inflammatory_disease_of_breast	DNMT3A	1.15175	0.53	0.900888	0.141281	0.22514					Overall	genitourinary
	Inflammatory_disease_of_breast	DNMT3A	1.1851	0.5	0.909414	0.169829	0.249182	400	437725	17	15537	UK Biobank	genitourinary
	Inflammatory_disease_of_breast	DNMT3A	1.0145	0.98	0.990542	0.0143939	0.525342	81	30177	4	1494	MGB Biobank	genitourinary
	Inflammatory_disease_of_breast	Expanded Autosomal mCA	1.02374	0.96	0.992114	0.0234648	0.453812	242	50595	5	1219	BioVU	genitourinary
	Inflammatory_disease_of_breast	Expanded Autosomal mCA	1.11172	0.77	0.896908	0.105907	0.357464					Overall	genitourinary
	Inflammatory_disease_of_breast	Expanded Autosomal mCA	1.27211	0.68	0.850464	0.24068	0.580231	393	447207	3	2970	UK Biobank	genitourinary
	Inflammatory_disease_of_breast	Expanded CHIP	0.928959	0.8	0.917877	-0.0736911	0.284016					Overall	genitourinary
	Inflammatory_disease_of_breast	Expanded CHIP	0.936727	0.84	0.937074	-0.0653633	0.321764	393	434930	10	12742	UK Biobank	genitourinary
	Inflammatory_disease_of_breast	Expanded CHIP	0.902066	0.86	0.993172	-0.103068	0.60433	81	30177	3	1522	MGB Biobank	genitourinary
	Inflammatory_disease_of_breast	Expanded DNMT3A	1.13603	0.71	0.938474	0.127538	0.338582					Overall	genitourinary
	Inflammatory_disease_of_breast	Expanded DNMT3A	1.15112	0.71	0.955586	0.140737	0.382589	390	428729	7	6541	UK Biobank	genitourinary
	Inflammatory_disease_of_breast	TET2	1.93999	0.28	0.786212	0.662685	0.607656	81	30177	3	690	MGB Biobank	genitourinary
	Inflammatory_disease_of_breast	TET2	1.21268	0.62	0.90003	0.192833	0.387629					Overall	genitourinary
	Inflammatory_disease_of_breast	TET2	0.878494	0.8	0.987721	-0.129546	0.50334	387	427759	4	5571	UK Biobank	genitourinary
	Inflammatory_disease_of_cervix_vagina_and_vulva	Any expanded mCA	1.0903	0.56	0.787072	0.0864486	0.147683					Overall	genitourinary
	Inflammatory_disease_of_cervix_vagina_and_vulva	Any expanded mCA	1.79691	0.044	0.281354	0.586066	0.291133	931	238613	12	1848	UK Biobank	genitourinary
	Inflammatory_disease_of_cervix_vagina_and_vulva	Any expanded mCA	0.962133	0.83	0.974974	-0.0386029	0.176584	1470	25763	33	712	BioVU	genitourinary
	Inflammatory_disease_of_cervix_vagina_and_vulva	Any mCA	1.0719	0.26	0.517261	0.0694349	0.0615765					Overall	genitourinary
	Inflammatory_disease_of_cervix_vagina_and_vulva	Any mCA	1.11113	0.39	0.791442	0.105378	0.121974	931	238613	75	18984	UK Biobank	genitourinary
	Inflammatory_disease_of_cervix_vagina_and_vulva	Any mCA	1.06272	0.77	0.997385	0.0608284	0.206683	352	9296	27	937	MGB Biobank	genitourinary
	Inflammatory_disease_of_cervix_vagina_and_vulva	Any mCA	1.05828	0.46	0.896216	0.0566431	0.0760038	1470	25763	203	3864	BioVU	genitourinary
	Inflammatory_disease_of_cervix_vagina_and_vulva	ASXL1	1.29609	0.56	0.828406	0.25935	0.449224					Overall	genitourinary
	Inflammatory_disease_of_cervix_vagina_and_vulva	ASXL1	1.29609	0.56	0.877458	0.25935	0.449224	896	227847	5	1016	UK Biobank	genitourinary
	Inflammatory_disease_of_cervix_vagina_and_vulva	Autosomal mCA	0.895453	0.43	0.814139	-0.110426	0.139506	1470	25763	54	1368	BioVU	genitourinary
	Inflammatory_disease_of_cervix_vagina_and_vulva	Autosomal mCA	1.10504	0.75	0.960637	0.0998854	0.310416	352	9296	11	370	MGB Biobank	genitourinary
	Inflammatory_disease_of_cervix_vagina_and_vulva	Autosomal mCA	1.05684	0.59	0.820226	0.0552846	0.101487					Overall	genitourinary
	Inflammatory_disease_of_cervix_vagina_and_vulva	Autosomal mCA	1.32733	0.092	0.354705	0.283172	0.168235	931	238613	37	7628	UK Biobank	genitourinary
	Inflammatory_disease_of_cervix_vagina_and_vulva	CHIP	0.915339	0.44	0.754074	-0.0884607	0.114064					Overall	genitourinary
	Inflammatory_disease_of_cervix_vagina_and_vulva	CHIP	0.959282	0.77	0.913819	-0.0415706	0.14229	944	241876	53	15045	UK Biobank	genitourinary
	Inflammatory_disease_of_cervix_vagina_and_vulva	CHIP	0.841331	0.37	0.933355	-0.17277	0.190797	538	12614	32	1204	MGB Biobank	genitourinary
	Inflammatory_disease_of_cervix_vagina_and_vulva	ChrX mCA	1.13053	0.15	0.808023	0.122684	0.0847638	1470	25763	157	2740	BioVU	genitourinary
	Inflammatory_disease_of_cervix_vagina_and_vulva	ChrX mCA	1.17306	0.51	0.933572	0.159612	0.242723	352	9296	19	607	MGB Biobank	genitourinary
	Inflammatory_disease_of_cervix_vagina_and_vulva	ChrX mCA	0.984761	0.92	0.999371	-0.0153563	0.15969	931	238613	42	12119	UK Biobank	genitourinary
	Inflammatory_disease_of_cervix_vagina_and_vulva	ChrX mCA	1.10317	0.17	0.851436	0.0981852	0.0715439					Overall	genitourinary
	Inflammatory_disease_of_cervix_vagina_and_vulva	DDR	1.25159	0.7	0.877645	0.224415	0.578691					Overall	genitourinary
	Inflammatory_disease_of_cervix_vagina_and_vulva	DDR	1.25159	0.7	0.920309	0.224415	0.578691	894	227502	3	671	UK Biobank	genitourinary
	Inflammatory_disease_of_cervix_vagina_and_vulva	DNMT3A	0.905724	0.51	0.887767	-0.099021	0.15003					Overall	genitourinary
	Inflammatory_disease_of_cervix_vagina_and_vulva	DNMT3A	0.94002	0.74	0.964863	-0.0618541	0.183488	922	235820	31	8989	UK Biobank	genitourinary
	Inflammatory_disease_of_cervix_vagina_and_vulva	DNMT3A	0.840304	0.5	0.976443	-0.173992	0.260602	538	12614	16	622	MGB Biobank	genitourinary
	Inflammatory_disease_of_cervix_vagina_and_vulva	Expanded ASXL1	1.75686	0.33	0.619179	0.563527	0.579365					Overall	genitourinary
	Inflammatory_disease_of_cervix_vagina_and_vulva	Expanded ASXL1	1.75686	0.33	0.690277	0.563527	0.579365	894	227290	3	459	UK Biobank	genitourinary
	Inflammatory_disease_of_cervix_vagina_and_vulva	Expanded Autosomal mCA	2.08163	0.016	0.0880035	0.733152	0.30385	931	238613	11	1469	UK Biobank	genitourinary
	Inflammatory_disease_of_cervix_vagina_and_vulva	Expanded Autosomal mCA	1.15693	0.37	0.649069	0.145774	0.161759					Overall	genitourinary
	Inflammatory_disease_of_cervix_vagina_and_vulva	Expanded Autosomal mCA	0.948477	0.79	0.959484	-0.0528981	0.198376	1470	25763	26	583	BioVU	genitourinary
	Inflammatory_disease_of_cervix_vagina_and_vulva	Expanded CHIP	1.19869	0.34	0.62106	0.181233	0.18976	920	233543	29	6712	UK Biobank	genitourinary
	Inflammatory_disease_of_cervix_vagina_and_vulva	Expanded CHIP	0.596502	0.11	0.652774	-0.516673	0.326642	538	12614	10	581	MGB Biobank	genitourinary
	Inflammatory_disease_of_cervix_vagina_and_vulva	Expanded CHIP	1.00514	0.98	0.993123	0.00512827	0.164081					Overall	genitourinary
	Inflammatory_disease_of_cervix_vagina_and_vulva	Expanded ChrX mCA	0.928596	0.85	0.998427	-0.074082	0.379139	1470	25763	7	144	BioVU	genitourinary
	Inflammatory_disease_of_cervix_vagina_and_vulva	Expanded ChrX mCA	0.928596	0.85	0.981325	-0.074082	0.379139					Overall	genitourinary
	Inflammatory_disease_of_cervix_vagina_and_vulva	Expanded DNMT3A	1.36323	0.18	0.656739	0.309853	0.232716	910	230662	19	3831	UK Biobank	genitourinary
	Inflammatory_disease_of_cervix_vagina_and_vulva	Expanded DNMT3A	0.57655	0.23	0.824776	-0.550694	0.454392	538	12614	5	310	MGB Biobank	genitourinary
	Inflammatory_disease_of_cervix_vagina_and_vulva	Expanded DNMT3A	1.14001	0.53	0.859865	0.131038	0.207131					Overall	genitourinary
	Inflammatory_disease_of_cervix_vagina_and_vulva	Expanded JAK2	5.5525	0.016	0.042002	1.71425	0.70855					Overall	genitourinary
	Inflammatory_disease_of_cervix_vagina_and_vulva	Expanded TET2	1.069	0.85	0.926155	0.066724	0.357563					Overall	genitourinary
	Inflammatory_disease_of_cervix_vagina_and_vulva	Expanded TET2	0.928562	0.88	0.938506	-0.0741186	0.501829	895	228081	4	1250	UK Biobank	genitourinary
	Inflammatory_disease_of_cervix_vagina_and_vulva	Expanded TET2	1.2361	0.68	0.948195	0.211963	0.509601	538	12614	4	124	MGB Biobank	genitourinary
	Inflammatory_disease_of_cervix_vagina_and_vulva	JAK2	5.25296	0.019	0.0514382	1.65879	0.708491					Overall	genitourinary
	Inflammatory_disease_of_cervix_vagina_and_vulva	TET2	1.4073	0.097	0.390724	0.341676	0.206021					Overall	genitourinary
	Inflammatory_disease_of_cervix_vagina_and_vulva	TET2	1.72182	0.062	0.482578	0.543383	0.291531	538	12614	13	283	MGB Biobank	genitourinary
	Inflammatory_disease_of_cervix_vagina_and_vulva	TET2	1.15079	0.63	0.932563	0.140446	0.291186	903	229698	12	2867	UK Biobank	genitourinary
	Inflammatory_diseases_of_female_pelvic_organs	Any expanded mCA	0.939825	0.79	0.949253	-0.0620621	0.236749	2696	234334	18	1816	UK Biobank	genitourinary
	Inflammatory_diseases_of_female_pelvic_organs	Any expanded mCA	0.904592	0.81	0.980725	-0.100272	0.412452	464	8929	6	147	MGB Biobank	genitourinary
	Inflammatory_diseases_of_female_pelvic_organs	Any expanded mCA	0.923452	0.53	0.772329	-0.0796366	0.127345					Overall	genitourinary
	Inflammatory_diseases_of_female_pelvic_organs	Any expanded mCA	0.918785	0.6	0.903004	-0.0847031	0.162338	1833	25032	39	695	BioVU	genitourinary
	Inflammatory_diseases_of_female_pelvic_organs	Any mCA	1.07318	0.3	0.879529	0.0706296	0.0678589	1833	25032	255	3757	BioVU	genitourinary
	Inflammatory_diseases_of_female_pelvic_organs	Any mCA	0.938244	0.73	0.997385	-0.0637449	0.183127	464	8929	34	909	MGB Biobank	genitourinary
	Inflammatory_diseases_of_female_pelvic_organs	Any mCA	0.99591	0.96	0.981475	-0.0040982	0.0756585	2696	234334	193	18715	UK Biobank	genitourinary
	Inflammatory_diseases_of_female_pelvic_organs	Any mCA	1.03063	0.54	0.771979	0.0301684	0.0486978					Overall	genitourinary
	Inflammatory_diseases_of_female_pelvic_organs	ASXL1	0.598084	0.15	0.476314	-0.514024	0.354536					Overall	genitourinary
	Inflammatory_diseases_of_female_pelvic_organs	ASXL1	0.54927	0.14	0.535739	-0.599165	0.409012	2594	223702	6	1011	UK Biobank	genitourinary
	Inflammatory_diseases_of_female_pelvic_organs	Autosomal mCA	1.01107	0.89	0.959733	0.0110043	0.0782567					Overall	genitourinary
	Inflammatory_diseases_of_female_pelvic_organs	Autosomal mCA	1.01175	0.92	0.975246	0.0116834	0.11308	2696	234334	81	7520	UK Biobank	genitourinary
	Inflammatory_diseases_of_female_pelvic_organs	Autosomal mCA	1.01488	0.9	0.967287	0.0147726	0.117995	1833	25032	76	1331	BioVU	genitourinary
	Inflammatory_diseases_of_female_pelvic_organs	Autosomal mCA	0.986679	0.96	0.988071	-0.01341	0.274605	464	8929	14	357	MGB Biobank	genitourinary
	Inflammatory_diseases_of_female_pelvic_organs	CHIP	1.01803	0.83	0.94016	0.0178674	0.0818532	2749	237500	161	14809	UK Biobank	genitourinary
	Inflammatory_diseases_of_female_pelvic_organs	CHIP	0.916331	0.6	0.971189	-0.0873773	0.165124	664	12122	43	1159	MGB Biobank	genitourinary
	Inflammatory_diseases_of_female_pelvic_organs	CHIP	0.997112	0.97	0.984733	-0.00289265	0.0733372					Overall	genitourinary
	Inflammatory_diseases_of_female_pelvic_organs	ChrX mCA	0.994679	0.98	0.998128	-0.00533492	0.219057	464	8929	23	591	MGB Biobank	genitourinary
	Inflammatory_diseases_of_female_pelvic_organs	ChrX mCA	1.00905	0.92	0.999371	0.00901279	0.0938223	2696	234334	122	11949	UK Biobank	genitourinary
	Inflammatory_diseases_of_female_pelvic_organs	ChrX mCA	1.05866	0.32	0.919245	0.0570025	0.0573956					Overall	genitourinary
	Inflammatory_diseases_of_female_pelvic_organs	ChrX mCA	1.10177	0.21	0.838441	0.0969207	0.0768966	1833	25032	190	2664	BioVU	genitourinary
	Inflammatory_diseases_of_female_pelvic_organs	DDR	1.02137	0.96	0.982077	0.0211468	0.378682					Overall	genitourinary
	Inflammatory_diseases_of_female_pelvic_organs	DDR	1.02137	0.96	0.996107	0.0211468	0.378682	2595	223356	7	665	UK Biobank	genitourinary
	Inflammatory_diseases_of_female_pelvic_organs	DNMT3A	1.06275	0.55	0.921094	0.0608634	0.102929	2687	231531	99	8840	UK Biobank	genitourinary
	Inflammatory_diseases_of_female_pelvic_organs	DNMT3A	1.03575	0.71	0.939528	0.03513	0.0934474					Overall	genitourinary
	Inflammatory_diseases_of_female_pelvic_organs	DNMT3A	0.918004	0.7	0.979613	-0.0855534	0.222902	664	12122	22	598	MGB Biobank	genitourinary
	Inflammatory_diseases_of_female_pelvic_organs	Expanded ASXL1	0.627291	0.42	0.718918	-0.466344	0.578069					Overall	genitourinary
	Inflammatory_diseases_of_female_pelvic_organs	Expanded ASXL1	0.627291	0.42	0.76862	-0.466344	0.578069	2591	223148	3	457	UK Biobank	genitourinary
	Inflammatory_diseases_of_female_pelvic_organs	Expanded Autosomal mCA	0.969747	0.83	0.926882	-0.03072	0.139914					Overall	genitourinary
	Inflammatory_diseases_of_female_pelvic_organs	Expanded Autosomal mCA	1.05661	0.83	0.924925	0.0550623	0.25098	2696	234334	16	1443	UK Biobank	genitourinary
	Inflammatory_diseases_of_female_pelvic_organs	Expanded Autosomal mCA	0.914961	0.62	0.92376	-0.0888741	0.181615	1833	25032	31	569	BioVU	genitourinary
	Inflammatory_diseases_of_female_pelvic_organs	Expanded Autosomal mCA	1.05268	0.91	0.975251	0.0513398	0.452207	464	8929	5	119	MGB Biobank	genitourinary
	Inflammatory_diseases_of_female_pelvic_organs	Expanded CHIP	1.22748	0.065	0.240487	0.204964	0.111081	2673	229287	85	6596	UK Biobank	genitourinary
	Inflammatory_diseases_of_female_pelvic_organs	Expanded CHIP	1.12932	0.24	0.49993	0.121614	0.10308					Overall	genitourinary
	Inflammatory_diseases_of_female_pelvic_organs	Expanded CHIP	0.673493	0.15	0.723008	-0.395277	0.276622	664	12122	14	560	MGB Biobank	genitourinary
	Inflammatory_diseases_of_female_pelvic_organs	Expanded ChrX mCA	0.853139	0.65	0.966001	-0.158833	0.354558					Overall	genitourinary
	Inflammatory_diseases_of_female_pelvic_organs	Expanded ChrX mCA	0.853139	0.65	0.998427	-0.158833	0.354558	1833	25032	8	141	BioVU	genitourinary
	Inflammatory_diseases_of_female_pelvic_organs	Expanded DDR	1.728	0.27	0.503375	0.546963	0.500654					Overall	genitourinary
	Inflammatory_diseases_of_female_pelvic_organs	Expanded DDR	1.728	0.27	0.570212	0.546963	0.500654	2592	222935	4	244	UK Biobank	genitourinary
	Inflammatory_diseases_of_female_pelvic_organs	Expanded DNMT3A	1.44908	0.0058	0.104757	0.37093	0.134464	2645	226451	57	3760	UK Biobank	genitourinary
	Inflammatory_diseases_of_female_pelvic_organs	Expanded DNMT3A	1.33373	0.022	0.205783	0.287981	0.125982					Overall	genitourinary
	Inflammatory_diseases_of_female_pelvic_organs	Expanded DNMT3A	0.734935	0.39	0.859632	-0.307973	0.360418	664	12122	8	297	MGB Biobank	genitourinary
	Inflammatory_diseases_of_female_pelvic_organs	Expanded JAK2	1.9515	0.34	0.466906	0.668599	0.707646					Overall	genitourinary
	Inflammatory_diseases_of_female_pelvic_organs	Expanded TET2	1.24595	0.38	0.658716	0.219901	0.252763	2604	223917	16	1226	UK Biobank	genitourinary
	Inflammatory_diseases_of_female_pelvic_organs	Expanded TET2	1.18804	0.45	0.671873	0.172304	0.226245					Overall	genitourinary
	Inflammatory_diseases_of_female_pelvic_organs	Expanded TET2	0.980687	0.97	0.993518	-0.0195019	0.507401	664	12122	4	122	MGB Biobank	genitourinary
	Inflammatory_diseases_of_female_pelvic_organs	JAK2	1.85544	0.38	0.515741	0.618121	0.707625					Overall	genitourinary
	Inflammatory_diseases_of_female_pelvic_organs	Splice	1.85656	0.28	0.408654	0.618724	0.578089					Overall	genitourinary
	Inflammatory_diseases_of_female_pelvic_organs	Splice	1.85656	0.28	0.413076	0.618724	0.578089	2591	222858	3	167	UK Biobank	genitourinary
	Inflammatory_diseases_of_female_pelvic_organs	TET2	1.57958	0.09	0.539036	0.457159	0.269991	664	12122	15	275	MGB Biobank	genitourinary
	Inflammatory_diseases_of_female_pelvic_organs	TET2	1.16416	0.31	0.682676	0.152003	0.150589					Overall	genitourinary
	Inflammatory_diseases_of_female_pelvic_organs	TET2	1.01431	0.94	0.992276	0.014205	0.181431	2619	225514	31	2823	UK Biobank	genitourinary
	Inflammatory_diseases_of_prostate	Any expanded mCA	1.06806	0.47	0.827386	0.0658427	0.0904471	2183	203124	146	10297	UK Biobank	genitourinary
	Inflammatory_diseases_of_prostate	Any expanded mCA	0.825643	0.33	0.73739	-0.191592	0.197575	522	21099	30	1514	BioVU	genitourinary
	Inflammatory_diseases_of_prostate	Any expanded mCA	1.16284	0.62	0.93866	0.150868	0.302535	139	9370	15	722	MGB Biobank	genitourinary
	Inflammatory_diseases_of_prostate	Any expanded mCA	1.03062	0.7	0.867205	0.0301595	0.0793595					Overall	genitourinary
	Inflammatory_diseases_of_prostate	Any mCA	1.03231	0.53	0.851163	0.0317997	0.050518	2183	203124	602	45854	UK Biobank	genitourinary
	Inflammatory_diseases_of_prostate	Any mCA	0.958464	0.74	0.954702	-0.0424231	0.127524	522	21099	87	3613	BioVU	genitourinary
	Inflammatory_diseases_of_prostate	Any mCA	0.918863	0.69	0.997385	-0.084618	0.21356	139	9370	37	2228	MGB Biobank	genitourinary
	Inflammatory_diseases_of_prostate	Any mCA	1.01697	0.71	0.879573	0.0168254	0.0458707					Overall	genitourinary
	Inflammatory_diseases_of_prostate	ASXL1	2.77626	0.0065	0.201383	1.0211	0.375112	190	12397	8	171	MGB Biobank	genitourinary
	Inflammatory_diseases_of_prostate	ASXL1	0.789408	0.35	0.753878	-0.236472	0.251528	2008	191928	16	1614	UK Biobank	genitourinary
	Inflammatory_diseases_of_prostate	ASXL1	1.16601	0.46	0.780539	0.153585	0.20891					Overall	genitourinary
	Inflammatory_diseases_of_prostate	Autosomal mCA	1.0933	0.31	0.606406	0.0891982	0.0875988					Overall	genitourinary
	Inflammatory_diseases_of_prostate	Autosomal mCA	1.34638	0.37	0.886392	0.297423	0.333862	139	9370	11	482	MGB Biobank	genitourinary
	Inflammatory_diseases_of_prostate	Autosomal mCA	1.15282	0.16	0.46513	0.142208	0.101256	2183	203124	103	7461	UK Biobank	genitourinary
	Inflammatory_diseases_of_prostate	Autosomal mCA	0.81352	0.31	0.778492	-0.206385	0.204929	522	21099	26	1411	BioVU	genitourinary
	Inflammatory_diseases_of_prostate	CHIP	1.18248	0.022	0.158474	0.16761	0.0731795					Overall	genitourinary
	Inflammatory_diseases_of_prostate	CHIP	1.15891	0.061	0.305015	0.147478	0.0787578	2170	203016	178	12702	UK Biobank	genitourinary
	Inflammatory_diseases_of_prostate	CHIP	1.34288	0.14	0.727869	0.294813	0.19797	190	12397	35	1429	MGB Biobank	genitourinary
	Inflammatory_diseases_of_prostate	ChrY mCA	0.766142	0.26	0.922534	-0.266388	0.236243	139	9370	28	1917	MGB Biobank	genitourinary
	Inflammatory_diseases_of_prostate	ChrY mCA	0.979663	0.89	0.986819	-0.020547	0.147037	522	21099	63	2512	BioVU	genitourinary
	Inflammatory_diseases_of_prostate	ChrY mCA	1.01514	0.78	0.949099	0.0150255	0.0525711	2183	203124	533	40458	UK Biobank	genitourinary
	Inflammatory_diseases_of_prostate	ChrY mCA	0.999327	0.99	0.993915	-0.00067317	0.04845					Overall	genitourinary
	Inflammatory_diseases_of_prostate	DDR	1.67702	0.26	0.637047	0.517016	0.461968	190	12397	5	161	MGB Biobank	genitourinary
	Inflammatory_diseases_of_prostate	DDR	1.2533	0.39	0.673516	0.225782	0.261527					Overall	genitourinary
	Inflammatory_diseases_of_prostate	DDR	1.09245	0.78	0.94811	0.0884237	0.317262	2002	191073	10	759	UK Biobank	genitourinary
	Inflammatory_diseases_of_prostate	DNMT3A	1.32719	0.0032	0.121877	0.283066	0.0959622					Overall	genitourinary
	Inflammatory_diseases_of_prostate	DNMT3A	1.26578	0.023	0.374608	0.235685	0.103875	2090	196647	98	6333	UK Biobank	genitourinary
	Inflammatory_diseases_of_prostate	DNMT3A	1.74889	0.026	0.657162	0.55898	0.250668	190	12397	19	605	MGB Biobank	genitourinary
	Inflammatory_diseases_of_prostate	Expanded ASXL1	2.77798	0.049	0.301193	1.02172	0.518047	190	12397	4	93	MGB Biobank	genitourinary
	Inflammatory_diseases_of_prostate	Expanded ASXL1	1.16873	0.58	0.845783	0.155918	0.281128					Overall	genitourinary
	Inflammatory_diseases_of_prostate	Expanded ASXL1	0.814255	0.54	0.848061	-0.205482	0.334697	2001	191167	9	853	UK Biobank	genitourinary
	Inflammatory_diseases_of_prostate	Expanded Autosomal mCA	0.516528	0.084	0.533759	-0.660626	0.382337	522	21099	7	574	BioVU	genitourinary
	Inflammatory_diseases_of_prostate	Expanded Autosomal mCA	1.65468	0.33	0.6549	0.503608	0.521742	139	9370	4	157	MGB Biobank	genitourinary
	Inflammatory_diseases_of_prostate	Expanded Autosomal mCA	1.18768	0.43	0.694925	0.172005	0.220222	2183	203124	21	1452	UK Biobank	genitourinary
	Inflammatory_diseases_of_prostate	Expanded Autosomal mCA	1.02859	0.88	0.948883	0.0281842	0.179219					Overall	genitourinary
	Inflammatory_diseases_of_prostate	Expanded CHIP	1.23592	0.037	0.157679	0.211817	0.101698					Overall	genitourinary
	Inflammatory_diseases_of_prostate	Expanded CHIP	1.17519	0.15	0.385303	0.161433	0.111365	2077	196156	85	5842	UK Biobank	genitourinary
	Inflammatory_diseases_of_prostate	Expanded CHIP	1.59174	0.063	0.522082	0.464829	0.249559	190	12397	20	678	MGB Biobank	genitourinary
	Inflammatory_diseases_of_prostate	Expanded ChrY mCA	0.951915	0.89	0.96711	-0.0492801	0.344017	139	9370	11	582	MGB Biobank	genitourinary
	Inflammatory_diseases_of_prostate	Expanded ChrY mCA	0.999348	1	0.999586	-0.000652396	0.222273	522	21099	23	983	BioVU	genitourinary
	Inflammatory_diseases_of_prostate	Expanded ChrY mCA	1.03396	0.7	0.846631	0.0333982	0.085981					Overall	genitourinary
	Inflammatory_diseases_of_prostate	Expanded ChrY mCA	1.04751	0.63	0.957056	0.0464199	0.0968651	2183	203124	126	8977	UK Biobank	genitourinary
	Inflammatory_diseases_of_prostate	Expanded DDR	1.42532	0.43	0.645092	0.354397	0.448058					Overall	genitourinary
	Inflammatory_diseases_of_prostate	Expanded DDR	1.42532	0.43	0.704564	0.354397	0.448058	1997	190605	5	291	UK Biobank	genitourinary
	Inflammatory_diseases_of_prostate	Expanded DNMT3A	1.29061	0.08	0.416763	0.255112	0.145788					Overall	genitourinary
	Inflammatory_diseases_of_prostate	Expanded DNMT3A	1.81044	0.075	0.723261	0.593571	0.33366	190	12397	10	294	MGB Biobank	genitourinary
	Inflammatory_diseases_of_prostate	Expanded DNMT3A	1.19154	0.28	0.755061	0.175249	0.162078	2031	192932	39	2618	UK Biobank	genitourinary
	Inflammatory_diseases_of_prostate	Expanded JAK2	1.37976	0.65	0.739502	0.321906	0.707712					Overall	genitourinary
	Inflammatory_diseases_of_prostate	Expanded Splice	1.11881	0.82	0.863654	0.112269	0.500849					Overall	genitourinary
	Inflammatory_diseases_of_prostate	Expanded Splice	1.11881	0.82	0.881296	0.112269	0.500849	1996	190612	4	298	UK Biobank	genitourinary
	Inflammatory_diseases_of_prostate	Expanded TET2	1.79214	0.0016	0.0221691	0.583411	0.184732					Overall	genitourinary
	Inflammatory_diseases_of_prostate	Expanded TET2	1.80194	0.0029	0.033154	0.588865	0.197832	2018	191456	26	1142	UK Biobank	genitourinary
	Inflammatory_diseases_of_prostate	Expanded TET2	1.7268	0.29	0.772912	0.546267	0.516248	190	12397	4	115	MGB Biobank	genitourinary
	Inflammatory_diseases_of_prostate	JAK2	1.35987	0.66	0.768427	0.307391	0.707709					Overall	genitourinary
	Inflammatory_diseases_of_prostate	Splice	1.12606	0.77	0.840029	0.118727	0.409305	1998	190750	6	436	UK Biobank	genitourinary
	Inflammatory_diseases_of_prostate	Splice	1.12606	0.77	0.841247	0.118727	0.409305					Overall	genitourinary
	Inflammatory_diseases_of_prostate	TET2	1.40725	0.024	0.201874	0.34164	0.151026	2037	192940	45	2626	UK Biobank	genitourinary
	Inflammatory_diseases_of_prostate	TET2	1.34293	0.04	0.270521	0.294851	0.143606					Overall	genitourinary
	Inflammatory_diseases_of_prostate	TET2	0.86369	0.75	0.96658	-0.146541	0.463864	190	12397	5	303	MGB Biobank	genitourinary
	Inflammatory_diseases_of_uterus_except_cervix	Any expanded mCA	1.49174	0.5	0.744303	0.399943	0.588147					Overall	genitourinary
	Inflammatory_diseases_of_uterus_except_cervix	Any expanded mCA	1.49174	0.5	0.838329	0.399943	0.588147	100	28571	3	772	BioVU	genitourinary
	Inflammatory_diseases_of_uterus_except_cervix	Any mCA	0.773401	0.54	0.858295	-0.256958	0.422138	130	241365	6	19197	UK Biobank	genitourinary
	Inflammatory_diseases_of_uterus_except_cervix	Any mCA	1.03665	0.91	0.985007	0.0359917	0.308675	100	28571	12	4234	BioVU	genitourinary
	Inflammatory_diseases_of_uterus_except_cervix	Any mCA	0.936064	0.79	0.916025	-0.0660712	0.249168					Overall	genitourinary
	Inflammatory_diseases_of_uterus_except_cervix	Autosomal mCA	1.26145	0.65	0.903749	0.232263	0.512642	100	28571	4	1475	BioVU	genitourinary
	Inflammatory_diseases_of_uterus_except_cervix	Autosomal mCA	0.969862	0.94	0.979037	-0.0306018	0.416331					Overall	genitourinary
	Inflammatory_diseases_of_uterus_except_cervix	CHIP	1.45349	0.26	0.615978	0.373965	0.331303	142	244647	10	15196	UK Biobank	genitourinary
	Inflammatory_diseases_of_uterus_except_cervix	CHIP	1.35751	0.31	0.65101	0.305655	0.302406					Overall	genitourinary
	Inflammatory_diseases_of_uterus_except_cervix	ChrX mCA	0.903097	0.78	0.96914	-0.101925	0.369583	100	28571	8	3019	BioVU	genitourinary
	Inflammatory_diseases_of_uterus_except_cervix	ChrX mCA	0.903097	0.78	0.976342	-0.101925	0.369583					Overall	genitourinary
	Inflammatory_diseases_of_uterus_except_cervix	DNMT3A	1.98386	0.062	0.469938	0.685046	0.367628					Overall	genitourinary
	Inflammatory_diseases_of_uterus_except_cervix	DNMT3A	1.98386	0.062	0.523014	0.685046	0.367628	140	238526	8	9075	UK Biobank	genitourinary
	Inflammatory_diseases_of_uterus_except_cervix	Expanded CHIP	1.70614	0.24	0.510694	0.534232	0.459514					Overall	genitourinary
	Inflammatory_diseases_of_uterus_except_cervix	Expanded CHIP	1.70614	0.24	0.518069	0.534232	0.459514	137	236237	5	6786	UK Biobank	genitourinary
	Inflammatory_diseases_of_uterus_except_cervix	Expanded ChrX mCA	4.52635	0.035	0.430813	1.50992	0.717287					Overall	genitourinary
	Inflammatory_diseases_of_uterus_except_cervix	Expanded DNMT3A	2.3904	0.088	0.431398	0.871461	0.51117					Overall	genitourinary
	Inflammatory_diseases_of_uterus_except_cervix	Expanded DNMT3A	2.3904	0.088	0.464563	0.871461	0.51117	136	233320	4	3869	UK Biobank	genitourinary
	Influenza	Any expanded mCA	0.997314	0.93	0.974797	-0.00268968	0.0299852					Overall	respiratory
	Influenza	Any expanded mCA	1.5066	0.058	0.595761	0.409853	0.216424	440	21434	26	975	MGB Biobank	respiratory
	Influenza	Any expanded mCA	0.975752	0.44	0.683831	-0.0245466	0.031963	12600	583571	1257	68570	MVP	respiratory
	Influenza	Any expanded mCA	0.93528	0.63	0.916453	-0.0669092	0.139302	1651	48558	55	2293	BioVU	respiratory
	Influenza	Any expanded mCA	1.29698	0.043	0.279275	0.260035	0.12856	1376	446606	72	12308	UK Biobank	respiratory
	Influenza	Any mCA	0.953146	0.53	0.916766	-0.0479875	0.0760929	1651	48558	207	7770	BioVU	respiratory
	Influenza	Any mCA	0.971986	0.23	0.486827	-0.0284144	0.0235874					Overall	respiratory
	Influenza	Any mCA	0.950165	0.058	0.168594	-0.0511197	0.0269503	12600	583571	1847	99143	MVP	respiratory
	Influenza	Any mCA	1.22938	0.12	0.811701	0.206509	0.132469	440	21434	85	3594	MGB Biobank	respiratory
	Influenza	Any mCA	1.08647	0.25	0.729545	0.0829303	0.0723798	1376	446606	274	65689	UK Biobank	respiratory
	Influenza	ASXL1	1.2431	0.3	0.654662	0.217605	0.211513					Overall	respiratory
	Influenza	ASXL1	1.3609	0.37	0.798485	0.308146	0.340874	706	28994	9	276	MGB Biobank	respiratory
	Influenza	ASXL1	1.17459	0.55	0.877458	0.16092	0.269716	1307	424306	14	2660	UK Biobank	respiratory
	Influenza	Autosomal mCA	1.08963	0.048	0.203966	0.085838	0.0434951					Overall	respiratory
	Influenza	Autosomal mCA	0.994809	0.96	0.991626	-0.00520424	0.117928	1651	48558	77	2847	BioVU	respiratory
	Influenza	Autosomal mCA	1.19492	0.17	0.474292	0.178076	0.129361	1376	446606	63	15271	UK Biobank	respiratory
	Influenza	Autosomal mCA	1.08374	0.12	0.431623	0.0804223	0.0515399	12600	583571	404	19064	MVP	respiratory
	Influenza	Autosomal mCA	1.26615	0.29	0.822202	0.23598	0.221027	440	21434	23	968	MGB Biobank	respiratory
	Influenza	CHIP	1.24886	0.002	0.0290981	0.222235	0.0718838					Overall	respiratory
	Influenza	CHIP	1.29954	0.0039	0.0483667	0.262013	0.0908634	1429	449698	136	28052	UK Biobank	respiratory
	Influenza	CHIP	1.16847	0.19	0.786563	0.155691	0.117522	706	28994	93	2997	MGB Biobank	respiratory
	Influenza	ChrX mCA	0.992716	0.92	0.995057	-0.00731115	0.0719829					Overall	respiratory
	Influenza	ChrX mCA	1.15038	0.3	0.968975	0.140093	0.135717	1525	52532	58	1774	MVP	respiratory
	Influenza	ChrX mCA	0.924897	0.47	0.928054	-0.0780733	0.109133	1031	27225	93	2887	BioVU	respiratory
	Influenza	ChrX mCA	1.08182	0.75	0.946934	0.0786426	0.244401	265	11523	19	771	MGB Biobank	respiratory
	Influenza	ChrX mCA	0.90535	0.54	0.963912	-0.0994334	0.162228	726	240944	41	12222	UK Biobank	respiratory
	Influenza	ChrY mCA	0.91407	0.0028	0.0122359	-0.0898486	0.0300181	11075	531039	1477	82795	MVP	respiratory
	Influenza	ChrY mCA	0.858544	0.37	0.956973	-0.152518	0.168933	620	21333	45	2608	BioVU	respiratory
	Influenza	ChrY mCA	1.18072	0.41	0.971288	0.166128	0.200256	175	9911	47	2105	MGB Biobank	respiratory
	Influenza	ChrY mCA	1.13407	0.17	0.693875	0.125817	0.0927324	650	205662	187	41069	UK Biobank	respiratory
	Influenza	ChrY mCA	0.93511	0.016	0.0604905	-0.0670915	0.0278852					Overall	respiratory
	Influenza	DDR	1.98538	0.0006	0.0103526	0.685809	0.199727					Overall	respiratory
	Influenza	DDR	2.32169	0.0026	0.03165	0.842297	0.279222	1306	423089	13	1443	UK Biobank	respiratory
	Influenza	DDR	1.68515	0.068	0.335256	0.521853	0.285806	706	28994	13	287	MGB Biobank	respiratory
	Influenza	DNMT3A	1.20635	0.055	0.443712	0.187595	0.0976663					Overall	respiratory
	Influenza	DNMT3A	1.25283	0.064	0.523156	0.225401	0.121647	1365	437139	72	15493	UK Biobank	respiratory
	Influenza	DNMT3A	1.1264	0.47	0.972689	0.119029	0.163825	706	28994	42	1424	MGB Biobank	respiratory
	Influenza	Expanded ASXL1	1.74944	0.023	0.151636	0.559295	0.24542					Overall	respiratory
	Influenza	Expanded ASXL1	1.68458	0.086	0.337337	0.521516	0.304237	1304	422973	11	1327	UK Biobank	respiratory
	Influenza	Expanded ASXL1	1.87701	0.13	0.486272	0.629679	0.415265	706	28994	6	140	MGB Biobank	respiratory
	Influenza	Expanded Autosomal mCA	1.08829	0.26	0.599107	0.0846112	0.0743641	12600	583571	189	9247	MVP	respiratory
	Influenza	Expanded Autosomal mCA	1.23176	0.59	0.819669	0.208446	0.385269	440	21434	7	319	MGB Biobank	respiratory
	Influenza	Expanded Autosomal mCA	0.857423	0.41	0.829484	-0.153824	0.18487	1651	48558	30	1189	BioVU	respiratory
	Influenza	Expanded Autosomal mCA	1.35802	0.26	0.538608	0.306027	0.269481	1376	446606	14	2961	UK Biobank	respiratory
	Influenza	Expanded Autosomal mCA	1.07379	0.28	0.565865	0.0711973	0.0658525					Overall	respiratory
	Influenza	Expanded CHIP	1.65192	1.4e-05	0.000231238	0.501937	0.115424	1374	434330	81	12684	UK Biobank	respiratory
	Influenza	Expanded CHIP	1.48694	2.3e-05	0.000414071	0.396724	0.0938062					Overall	respiratory
	Influenza	Expanded CHIP	1.21171	0.23	0.804159	0.192029	0.160995	706	28994	45	1443	MGB Biobank	respiratory
	Influenza	Expanded ChrX mCA	1.03715	0.94	0.998427	0.0364725	0.448565	1031	27225	5	147	BioVU	respiratory
	Influenza	Expanded ChrX mCA	1.47313	0.039	0.752798	0.387392	0.187691	1525	52532	29	695	MVP	respiratory
	Influenza	Expanded ChrX mCA	2.76525	0.081	0.300342	1.01713	0.583342	265	11523	3	39	MGB Biobank	respiratory
	Influenza	Expanded ChrX mCA	1.47746	0.019	0.381538	0.390328	0.165987					Overall	respiratory
	Influenza	Expanded ChrY mCA	0.949571	0.13	0.293011	-0.0517453	0.034473	11075	531039	1079	60388	MVP	respiratory
	Influenza	Expanded ChrY mCA	0.969892	0.36	0.603322	-0.0305705	0.0330605					Overall	respiratory
	Influenza	Expanded ChrY mCA	1.07301	0.77	0.985312	0.0704678	0.236723	620	21333	20	1019	BioVU	respiratory
	Influenza	Expanded ChrY mCA	1.25301	0.45	0.936102	0.225551	0.29761	175	9911	16	640	MGB Biobank	respiratory
	Influenza	Expanded ChrY mCA	1.30426	0.077	0.605997	0.265638	0.150236	650	205662	57	9103	UK Biobank	respiratory
	Influenza	Expanded DDR	2.0417	0.025	0.0989636	0.713785	0.318373					Overall	respiratory
	Influenza	Expanded DDR	2.48178	0.043	0.15328	0.908975	0.448457	1298	422191	5	545	UK Biobank	respiratory
	Influenza	Expanded DDR	1.67439	0.25	0.600452	0.515448	0.452058	706	28994	5	122	MGB Biobank	respiratory
	Influenza	Expanded DNMT3A	1.44172	0.031	0.26902	0.365837	0.169543	1329	428163	36	6517	UK Biobank	respiratory
	Influenza	Expanded DNMT3A	1.33322	0.034	0.27277	0.287596	0.135607					Overall	respiratory
	Influenza	Expanded DNMT3A	1.16027	0.51	0.890759	0.148656	0.225931	706	28994	21	695	MGB Biobank	respiratory
	Influenza	Expanded JAK2	7.00908	1.4e-05	0.000113284	1.94721	0.448575	1298	421876	5	230	UK Biobank	respiratory
	Influenza	Expanded JAK2	7.00908	1.4e-05	0.000117622	1.94721	0.448575					Overall	respiratory
	Influenza	Expanded Splice	3.66215	8.9e-06	6.00319e-05	1.29805	0.292154					Overall	respiratory
	Influenza	Expanded Splice	4.68566	4.8e-05	0.000244661	1.54451	0.379974	1300	422059	7	413	UK Biobank	respiratory
	Influenza	Expanded Splice	2.56424	0.039	0.135852	0.941662	0.456925	706	28994	5	82	MGB Biobank	respiratory
	Influenza	Expanded TET2	1.6196	0.064	0.23796	0.482177	0.260278	1308	424061	15	2415	UK Biobank	respiratory
	Influenza	Expanded TET2	1.31729	0.21	0.473025	0.275577	0.220344					Overall	respiratory
	Influenza	Expanded TET2	0.781111	0.55	0.911256	-0.247038	0.413964	706	28994	6	282	MGB Biobank	respiratory
	Influenza	JAK2	6.79331	1.9e-05	0.000149298	1.91594	0.448537	1298	421883	5	237	UK Biobank	respiratory
	Influenza	JAK2	6.79331	1.9e-05	0.000152776	1.91594	0.448537					Overall	respiratory
	Influenza	Splice	4.30158	4.7e-06	3.67647e-05	1.45898	0.318741	1303	422252	10	606	UK Biobank	respiratory
	Influenza	Splice	3.12449	6.8e-06	5.64026e-05	1.13927	0.25323					Overall	respiratory
	Influenza	Splice	1.80783	0.16	0.41882	0.59213	0.416973	706	28994	6	134	MGB Biobank	respiratory
	Influenza	TET2	0.93049	0.78	0.96658	-0.0720436	0.258588	706	28994	16	661	MGB Biobank	respiratory
	Influenza	TET2	1.06966	0.75	0.976944	0.0673433	0.215363	1315	427206	22	5560	UK Biobank	respiratory
	Influenza	TET2	1.01031	0.95	0.997184	0.0102573	0.165486					Overall	respiratory
	Infusion_and_transfusion_reaction	Any expanded mCA	1.27978	0.14	0.368751	0.246685	0.167824					Overall	injuries & poisonings
	Infusion_and_transfusion_reaction	Any expanded mCA	1.69912	0.094	0.440578	0.530108	0.316813	130	50697	12	2351	BioVU	injuries & poisonings
	Infusion_and_transfusion_reaction	Any expanded mCA	1.14583	0.49	0.71728	0.136132	0.197866	231	612815	36	71535	MVP	injuries & poisonings
	Infusion_and_transfusion_reaction	Any mCA	1.11633	0.41	0.674583	0.110045	0.13338					Overall	injuries & poisonings
	Infusion_and_transfusion_reaction	Any mCA	1.20821	0.75	0.936818	0.18914	0.593795	22	448062	4	65972	UK Biobank	injuries & poisonings
	Infusion_and_transfusion_reaction	Any mCA	1.18658	0.31	0.54155	0.171072	0.168008	231	612815	53	103580	MVP	injuries & poisonings
	Infusion_and_transfusion_reaction	Any mCA	0.937339	0.79	0.958605	-0.0647102	0.242293	130	50697	22	8036	BioVU	injuries & poisonings
	Infusion_and_transfusion_reaction	ASXL1	16.9355	0.00027	0.010722	2.82941	0.775774					Overall	injuries & poisonings
	Infusion_and_transfusion_reaction	Autosomal mCA	3.38451	1e-08	3.80777e-07	1.21921	0.213053	231	612815	28	20011	MVP	injuries & poisonings
	Infusion_and_transfusion_reaction	Autosomal mCA	2.56908	7.9e-08	2.09879e-06	0.943549	0.175712					Overall	injuries & poisonings
	Infusion_and_transfusion_reaction	Autosomal mCA	1.42943	0.25	0.766049	0.357273	0.310708	130	50697	12	2943	BioVU	injuries & poisonings
	Infusion_and_transfusion_reaction	CHIP	4.11471	0.0063	0.0651131	1.41457	0.518221					Overall	injuries & poisonings
	Infusion_and_transfusion_reaction	CHIP	4.11471	0.0063	0.0718026	1.41457	0.518221	22	451208	5	28192	UK Biobank	injuries & poisonings
	Infusion_and_transfusion_reaction	ChrX mCA	1.30843	0.48	0.932995	0.268829	0.382563					Overall	injuries & poisonings
	Infusion_and_transfusion_reaction	ChrX mCA	1.30843	0.48	0.928054	0.268829	0.382563	59	28564	8	3018	BioVU	injuries & poisonings
	Infusion_and_transfusion_reaction	ChrY mCA	0.709298	0.069	0.190368	-0.343479	0.189077					Overall	injuries & poisonings
	Infusion_and_transfusion_reaction	ChrY mCA	0.707073	0.11	0.238532	-0.346622	0.217588	217	556548	27	86339	MVP	injuries & poisonings
	Infusion_and_transfusion_reaction	ChrY mCA	0.716205	0.38	0.956973	-0.333788	0.382076	71	22133	9	2652	BioVU	injuries & poisonings
	Infusion_and_transfusion_reaction	Expanded ASXL1	33.6292	8.8e-06	0.000371066	3.51539	0.791105					Overall	injuries & poisonings
	Infusion_and_transfusion_reaction	Expanded Autosomal mCA	4.64352	1.9e-09	7.01337e-08	1.53547	0.255607	231	612815	19	9699	MVP	injuries & poisonings
	Infusion_and_transfusion_reaction	Expanded Autosomal mCA	3.63557	1.8e-09	4.92596e-08	1.29076	0.214453					Overall	injuries & poisonings
	Infusion_and_transfusion_reaction	Expanded Autosomal mCA	2.03195	0.072	0.514755	0.708994	0.394116	130	50697	7	1222	BioVU	injuries & poisonings
	Infusion_and_transfusion_reaction	Expanded CHIP	7.39041	0.00045	0.00513386	2.00018	0.570351	21	435781	4	12765	UK Biobank	injuries & poisonings
	Infusion_and_transfusion_reaction	Expanded CHIP	7.39041	0.00045	0.00531413	2.00018	0.570351					Overall	injuries & poisonings
	Infusion_and_transfusion_reaction	Expanded ChrY mCA	0.816335	0.36	0.604551	-0.202931	0.221313					Overall	injuries & poisonings
	Infusion_and_transfusion_reaction	Expanded ChrY mCA	1.40902	0.45	0.974327	0.342892	0.451999	71	22133	6	1034	BioVU	injuries & poisonings
	Infusion_and_transfusion_reaction	Expanded ChrY mCA	0.687255	0.14	0.301307	-0.375049	0.253819	217	556548	19	62929	MVP	injuries & poisonings
	Infusion_and_transfusion_reaction	Expanded TET2	19.4838	0.0001	0.00247999	2.96958	0.765444					Overall	injuries & poisonings
	Infusion_and_transfusion_reaction	TET2	8.37569	0.0049	0.0741965	2.12533	0.756212					Overall	injuries & poisonings
	Ingrowing_nail	Any expanded mCA	1.02983	0.92	0.985849	0.0293956	0.286192	231	21719	15	988	MGB Biobank	dermatologic
	Ingrowing_nail	Any expanded mCA	0.70014	0.081	0.424834	-0.356474	0.204599	658	50015	26	2329	BioVU	dermatologic
	Ingrowing_nail	Any expanded mCA	1.15974	0.58	0.877854	0.148193	0.268138	372	447038	16	12351	UK Biobank	dermatologic
	Ingrowing_nail	Any expanded mCA	0.916998	0.00034	0.00359628	-0.0866501	0.0241927					Overall	dermatologic
	Ingrowing_nail	Any expanded mCA	0.917973	0.00049	0.0045308	-0.0855874	0.0245547	18678	558474	2160	64804	MVP	dermatologic
	Ingrowing_nail	Any mCA	0.938689	0.67	0.915041	-0.0632711	0.148753	372	447038	61	65805	UK Biobank	dermatologic
	Ingrowing_nail	Any mCA	0.875353	0.22	0.846853	-0.133128	0.108967	658	50015	108	7908	BioVU	dermatologic
	Ingrowing_nail	Any mCA	0.802073	0.23	0.915269	-0.220556	0.183932	231	21719	43	3643	MGB Biobank	dermatologic
	Ingrowing_nail	Any mCA	0.91337	1.4e-05	0.000160708	-0.0906142	0.0208441	18678	558474	3146	93927	MVP	dermatologic
	Ingrowing_nail	Any mCA	0.911077	3.8e-06	6.1089e-05	-0.0931281	0.0201595					Overall	dermatologic
	Ingrowing_nail	ASXL1	1.13721	0.76	0.947006	0.128577	0.418131	369	29482	6	286	MGB Biobank	dermatologic
	Ingrowing_nail	ASXL1	1.01885	0.96	0.98761	0.0186759	0.360376					Overall	dermatologic
	Ingrowing_nail	Autosomal mCA	0.800421	0.21	0.743525	-0.222617	0.17878	658	50015	34	2898	BioVU	dermatologic
	Ingrowing_nail	Autosomal mCA	1.35363	0.21	0.522747	0.302788	0.242413	372	447038	18	15295	UK Biobank	dermatologic
	Ingrowing_nail	Autosomal mCA	0.857639	0.63	0.960637	-0.153572	0.318385	231	21719	11	986	MGB Biobank	dermatologic
	Ingrowing_nail	Autosomal mCA	0.968538	0.42	0.715939	-0.031968	0.0399195					Overall	dermatologic
	Ingrowing_nail	Autosomal mCA	0.971038	0.48	0.79607	-0.0293899	0.0419092	18678	558474	610	18075	MVP	dermatologic
	Ingrowing_nail	CHIP	1.16528	0.43	0.753385	0.152963	0.194831	370	450183	29	28119	UK Biobank	dermatologic
	Ingrowing_nail	CHIP	0.903548	0.53	0.956086	-0.101426	0.161113	369	29482	48	3040	MGB Biobank	dermatologic
	Ingrowing_nail	CHIP	1.00189	0.99	0.993115	0.00188477	0.12416					Overall	dermatologic
	Ingrowing_nail	ChrX mCA	0.892067	0.75	0.946934	-0.114215	0.35479	117	11736	9	784	MGB Biobank	dermatologic
	Ingrowing_nail	ChrX mCA	1.3909	0.24	0.852765	0.329948	0.28128	188	241215	14	12232	UK Biobank	dermatologic
	Ingrowing_nail	ChrX mCA	0.995768	0.96	0.995057	-0.00424078	0.0941219					Overall	dermatologic
	Ingrowing_nail	ChrX mCA	0.981679	0.89	0.992847	-0.0184914	0.134538	1604	51369	59	1742	MVP	dermatologic
	Ingrowing_nail	ChrX mCA	0.929213	0.65	0.957416	-0.073417	0.164289	395	28147	42	2971	BioVU	dermatologic
	Ingrowing_nail	ChrY mCA	0.907486	1.9e-05	0.000162346	-0.0970767	0.0227083	17074	507105	2628	78355	MVP	dermatologic
	Ingrowing_nail	ChrY mCA	0.684042	0.13	0.922534	-0.379736	0.252745	114	9983	25	2128	MGB Biobank	dermatologic
	Ingrowing_nail	ChrY mCA	0.904813	7.4e-06	7.85676e-05	-0.100027	0.0223152					Overall	dermatologic
	Ingrowing_nail	ChrY mCA	0.828701	0.34	0.856934	-0.187896	0.195191	184	205823	37	41157	UK Biobank	dermatologic
	Ingrowing_nail	ChrY mCA	0.937633	0.74	0.971723	-0.064397	0.192373	263	21868	38	2616	BioVU	dermatologic
	Ingrowing_nail	DDR	2.22407	0.17	0.483265	0.799338	0.580824	344	423515	3	1451	UK Biobank	dermatologic
	Ingrowing_nail	DDR	1.34414	0.38	0.672142	0.295752	0.33872					Overall	dermatologic
	Ingrowing_nail	DDR	1.03689	0.93	0.980589	0.0362266	0.416963	369	29482	6	297	MGB Biobank	dermatologic
	Ingrowing_nail	DNMT3A	1.02963	0.92	0.994176	0.0291993	0.273712	355	437592	14	15528	UK Biobank	dermatologic
	Ingrowing_nail	DNMT3A	1.00915	0.96	0.994664	0.00910937	0.167524					Overall	dermatologic
	Ingrowing_nail	DNMT3A	0.99708	0.99	0.996468	-0.00292412	0.211836	369	29482	25	1438	MGB Biobank	dermatologic
	Ingrowing_nail	Expanded ASXL1	1.02594	0.96	0.986993	0.0256086	0.503894					Overall	dermatologic
	Ingrowing_nail	Expanded Autosomal mCA	0.695637	0.22	0.703265	-0.362927	0.292825	658	50015	12	1209	BioVU	dermatologic
	Ingrowing_nail	Expanded Autosomal mCA	1.51884	0.41	0.663243	0.417949	0.504251	372	447038	4	2969	UK Biobank	dermatologic
	Ingrowing_nail	Expanded Autosomal mCA	1.53697	0.31	0.645257	0.429811	0.421402	231	21719	6	322	MGB Biobank	dermatologic
	Ingrowing_nail	Expanded Autosomal mCA	0.951247	0.39	0.667954	-0.049981	0.0582604					Overall	dermatologic
	Ingrowing_nail	Expanded Autosomal mCA	0.948147	0.38	0.69552	-0.0532455	0.0604798	18678	558474	287	8742	MVP	dermatologic
	Ingrowing_nail	Expanded CHIP	0.955341	0.8	0.919132	-0.0456867	0.177618					Overall	dermatologic
	Ingrowing_nail	Expanded CHIP	1.0466	0.88	0.9574	0.0455499	0.295212	353	434803	12	12739	UK Biobank	dermatologic
	Ingrowing_nail	Expanded CHIP	0.907144	0.66	0.957683	-0.0974537	0.22237	369	29482	23	1461	MGB Biobank	dermatologic
	Ingrowing_nail	Expanded ChrX mCA	0.92453	0.73	0.981325	-0.0784697	0.225214					Overall	dermatologic
	Ingrowing_nail	Expanded ChrX mCA	0.92453	0.73	0.99887	-0.0784697	0.225214	1604	51369	21	690	MVP	dermatologic
	Ingrowing_nail	Expanded ChrY mCA	1.05831	0.86	0.981912	0.0566702	0.33007	184	205823	11	9137	UK Biobank	dermatologic
	Ingrowing_nail	Expanded ChrY mCA	0.916729	0.00077	0.00590192	-0.0869431	0.025862					Overall	dermatologic
	Ingrowing_nail	Expanded ChrY mCA	0.898789	0.71	0.985312	-0.106707	0.285991	263	21868	14	1026	BioVU	dermatologic
	Ingrowing_nail	Expanded ChrY mCA	0.828515	0.62	0.951525	-0.188121	0.378502	114	9983	9	646	MGB Biobank	dermatologic
	Ingrowing_nail	Expanded ChrY mCA	0.916498	0.00084	0.00552612	-0.0871956	0.0261111	17074	507105	1902	57065	MVP	dermatologic
	Ingrowing_nail	Expanded DDR	0.914956	0.9	0.950493	-0.0888791	0.711549					Overall	dermatologic
	Ingrowing_nail	Expanded DNMT3A	1.33557	0.17	0.574389	0.289362	0.210738					Overall	dermatologic
	Ingrowing_nail	Expanded DNMT3A	1.37197	0.38	0.823615	0.316244	0.358834	349	428600	8	6536	UK Biobank	dermatologic
	Ingrowing_nail	Expanded DNMT3A	1.3168	0.29	0.859632	0.275208	0.260371	369	29482	16	699	MGB Biobank	dermatologic
	Ingrowing_nail	Expanded TET2	0.94014	0.89	0.942016	-0.061727	0.455316					Overall	dermatologic
	Ingrowing_nail	Expanded TET2	0.94014	0.89	0.977667	-0.061727	0.455316	369	29482	5	278	MGB Biobank	dermatologic
	Ingrowing_nail	TET2	1.45616	0.33	0.747434	0.375802	0.38265	348	427636	7	5572	UK Biobank	dermatologic
	Ingrowing_nail	TET2	1.1612	0.53	0.838511	0.149451	0.236334					Overall	dermatologic
	Ingrowing_nail	TET2	1.00991	0.97	0.99639	0.0098577	0.300498	369	29482	12	657	MGB Biobank	dermatologic
	Inguinal_hernia	Any expanded mCA	1.07537	0.059	0.33334	0.0726629	0.0384992	12504	425922	801	10900	UK Biobank	digestive
	Inguinal_hernia	Any expanded mCA	1.04993	0.062	0.19219	0.0487259	0.0260956	14568	562898	1967	63715	MVP	digestive
	Inguinal_hernia	Any expanded mCA	1.93032	3.4e-05	0.00138323	0.657685	0.15855	507	49908	49	2262	BioVU	digestive
	Inguinal_hernia	Any expanded mCA	1.06953	0.0017	0.0135981	0.0672214	0.0214033					Overall	digestive
	Inguinal_hernia	Any mCA	1.05264	0.00078	0.00685639	0.0512971	0.0152709					Overall	digestive
	Inguinal_hernia	Any mCA	0.691074	0.51	0.979492	-0.369508	0.562115	16	21676	5	3504	MGB Biobank	digestive
	Inguinal_hernia	Any mCA	1.35253	0.0059	0.254415	0.30198	0.10957	507	49908	119	7835	BioVU	digestive
	Inguinal_hernia	Any mCA	1.07011	0.0022	0.0137119	0.0677575	0.0221418	14568	562898	2912	92499	MVP	digestive
	Inguinal_hernia	Any mCA	1.02709	0.21	0.67906	0.026725	0.0215069	12504	425922	3280	59888	UK Biobank	digestive
	Inguinal_hernia	ASXL1	1.12281	0.2	0.539909	0.11583	0.0901733					Overall	digestive
	Inguinal_hernia	ASXL1	1.12281	0.2	0.604331	0.11583	0.0901733	11659	404965	125	2448	UK Biobank	digestive
	Inguinal_hernia	Autosomal mCA	1.01052	0.82	0.937907	0.0104637	0.0463419	14568	562898	502	18154	MVP	digestive
	Inguinal_hernia	Autosomal mCA	1.55396	0.0053	0.117986	0.440804	0.158015	507	49908	47	2878	BioVU	digestive
	Inguinal_hernia	Autosomal mCA	1.02287	0.47	0.757978	0.0226125	0.0316466					Overall	digestive
	Inguinal_hernia	Autosomal mCA	0.999178	0.99	0.993372	-0.000822798	0.0451204	12504	425922	515	14422	UK Biobank	digestive
	Inguinal_hernia	CHIP	1.06798	0.052	0.276289	0.0657687	0.0338801	12489	429041	955	26524	UK Biobank	digestive
	Inguinal_hernia	CHIP	1.06698	0.055	0.278953	0.0648348	0.0337446					Overall	digestive
	Inguinal_hernia	CHIP	0.950011	0.89	0.981031	-0.051282	0.377775	50	29521	9	2997	MGB Biobank	digestive
	Inguinal_hernia	ChrX mCA	0.99043	0.94	0.999371	-0.00961584	0.124769	1062	240095	70	12165	UK Biobank	digestive
	Inguinal_hernia	ChrX mCA	0.606737	0.27	0.968975	-0.499661	0.455716	198	55671	5	1918	MVP	digestive
	Inguinal_hernia	ChrX mCA	0.925202	0.85	0.979708	-0.0777433	0.403915	62	28606	7	3022	BioVU	digestive
	Inguinal_hernia	ChrX mCA	0.954511	0.69	0.962964	-0.046556	0.11533					Overall	digestive
	Inguinal_hernia	ChrY mCA	0.616195	0.43	0.971288	-0.484192	0.617788	14	9630	4	1969	MGB Biobank	digestive
	Inguinal_hernia	ChrY mCA	1.19198	0.21	0.882061	0.175618	0.139712	445	21302	76	2498	BioVU	digestive
	Inguinal_hernia	ChrY mCA	1.07651	0.0018	0.00848462	0.0737282	0.0236171	14370	507227	2511	76639	MVP	digestive
	Inguinal_hernia	ChrY mCA	1.05787	0.00056	0.0034721	0.0562537	0.0162973					Overall	digestive
	Inguinal_hernia	ChrY mCA	1.03818	0.1	0.587734	0.0374726	0.0228317	11442	185827	2849	35900	UK Biobank	digestive
	Inguinal_hernia	DDR	2.3959	0.15	0.476531	0.87376	0.612483	50	29521	3	292	MGB Biobank	digestive
	Inguinal_hernia	DDR	0.82231	0.2	0.512715	-0.195638	0.151137	11578	403891	44	1374	UK Biobank	digestive
	Inguinal_hernia	DDR	0.874364	0.36	0.661132	-0.134259	0.146736					Overall	digestive
	Inguinal_hernia	DNMT3A	1.08466	0.076	0.513243	0.0812694	0.0458352					Overall	digestive
	Inguinal_hernia	DNMT3A	1.08736	0.068	0.536103	0.0837533	0.0459683	12031	417233	497	14716	UK Biobank	digestive
	Inguinal_hernia	DNMT3A	0.707622	0.57	0.979613	-0.345846	0.602796	50	29521	3	1425	MGB Biobank	digestive
	Inguinal_hernia	Expanded ASXL1	1.15437	0.24	0.513997	0.143553	0.121023					Overall	digestive
	Inguinal_hernia	Expanded ASXL1	1.15437	0.24	0.587975	0.143553	0.121023	11603	403727	69	1210	UK Biobank	digestive
	Inguinal_hernia	Expanded Autosomal mCA	1.50045	0.095	0.556442	0.405762	0.243078	507	49908	18	1200	BioVU	digestive
	Inguinal_hernia	Expanded Autosomal mCA	0.929592	0.48	0.734104	-0.0730096	0.103326	12504	425922	95	2801	UK Biobank	digestive
	Inguinal_hernia	Expanded Autosomal mCA	1.01445	0.79	0.909245	0.0143504	0.0538838					Overall	digestive
	Inguinal_hernia	Expanded Autosomal mCA	1.02124	0.75	0.912525	0.0210146	0.0653963	14568	562898	243	8817	MVP	digestive
	Inguinal_hernia	Expanded CHIP	1.10947	0.029	0.129499	0.103885	0.0475371	11999	414456	465	11939	UK Biobank	digestive
	Inguinal_hernia	Expanded CHIP	1.10484	0.036	0.152281	0.0997048	0.047437					Overall	digestive
	Inguinal_hernia	Expanded ChrX mCA	0.695398	0.61	0.957693	-0.363271	0.71143					Overall	digestive
	Inguinal_hernia	Expanded ChrY mCA	1.31352	0.16	0.877024	0.272711	0.193948	445	21302	32	965	BioVU	digestive
	Inguinal_hernia	Expanded ChrY mCA	1.05388	0.055	0.156338	0.0524783	0.0273992	14370	507227	1763	55815	MVP	digestive
	Inguinal_hernia	Expanded ChrY mCA	1.07644	0.0011	0.0077556	0.0736634	0.0226053					Overall	digestive
	Inguinal_hernia	Expanded ChrY mCA	1.1185	0.0062	0.175799	0.111986	0.0408827	11442	185827	715	7835	UK Biobank	digestive
	Inguinal_hernia	Expanded DDR	1.01707	0.94	0.972767	0.0169229	0.218519					Overall	digestive
	Inguinal_hernia	Expanded DDR	1.01707	0.94	0.975018	0.0169229	0.218519	11555	403035	21	518	UK Biobank	digestive
	Inguinal_hernia	Expanded DNMT3A	1.09487	0.19	0.602114	0.0906359	0.069464					Overall	digestive
	Inguinal_hernia	Expanded DNMT3A	1.09487	0.19	0.66259	0.0906359	0.069464	11746	408704	212	6187	UK Biobank	digestive
	Inguinal_hernia	Expanded JAK2	1.08747	0.8	0.847501	0.0838502	0.333547					Overall	digestive
	Inguinal_hernia	Expanded JAK2	1.08747	0.8	0.849661	0.0838502	0.333547	11543	402736	9	219	UK Biobank	digestive
	Inguinal_hernia	Expanded Splice	1.22718	0.31	0.407481	0.20472	0.200385					Overall	digestive
	Inguinal_hernia	Expanded Splice	1.22718	0.31	0.423826	0.20472	0.200385	11559	402892	25	375	UK Biobank	digestive
	Inguinal_hernia	Expanded TET2	1.12843	0.24	0.504897	0.120826	0.103698					Overall	digestive
	Inguinal_hernia	Expanded TET2	1.12843	0.24	0.5386	0.120826	0.103698	11628	404777	94	2260	UK Biobank	digestive
	Inguinal_hernia	JAK2	1.06575	0.85	0.897703	0.0636779	0.333547	11543	402743	9	226	UK Biobank	digestive
	Inguinal_hernia	JAK2	1.06575	0.85	0.898712	0.0636779	0.333547					Overall	digestive
	Inguinal_hernia	Splice	1.48825	0.0079	0.0243907	0.3976	0.149588	11579	403066	45	549	UK Biobank	digestive
	Inguinal_hernia	Splice	1.48825	0.0079	0.0247363	0.3976	0.149588					Overall	digestive
	Inguinal_hernia	TET2	1.01775	0.81	0.962064	0.0175919	0.073261					Overall	digestive
	Inguinal_hernia	TET2	1.01858	0.8	0.987721	0.0184102	0.0736257	11722	407755	188	5238	UK Biobank	digestive
	Injuries_to_the_nervous_system	Any expanded mCA	1.33772	0.036	0.255981	0.29097	0.138644	1243	446026	61	12300	UK Biobank	injuries & poisonings
	Injuries_to_the_nervous_system	Any expanded mCA	1.03104	0.48	0.741827	0.0305637	0.0437159					Overall	injuries & poisonings
	Injuries_to_the_nervous_system	Any expanded mCA	1.00775	0.87	0.940482	0.00771627	0.0465265	6581	594896	573	69796	MVP	injuries & poisonings
	Injuries_to_the_nervous_system	Any expanded mCA	0.746999	0.37	0.754031	-0.291691	0.32815	292	50304	10	2355	BioVU	injuries & poisonings
	Injuries_to_the_nervous_system	Any mCA	1.09937	0.22	0.688605	0.0947376	0.0770513	1243	446026	238	65594	UK Biobank	injuries & poisonings
	Injuries_to_the_nervous_system	Any mCA	0.765862	0.14	0.796634	-0.266753	0.180879	292	50304	37	7999	BioVU	injuries & poisonings
	Injuries_to_the_nervous_system	Any mCA	1.00581	0.88	0.933096	0.00579499	0.0383362	6581	594896	888	100946	MVP	injuries & poisonings
	Injuries_to_the_nervous_system	Any mCA	1.01345	0.69	0.870293	0.0133577	0.0337209					Overall	injuries & poisonings
	Injuries_to_the_nervous_system	ASXL1	0.552081	0.19	0.526033	-0.594061	0.448867					Overall	injuries & poisonings
	Injuries_to_the_nervous_system	ASXL1	0.552081	0.19	0.587382	-0.594061	0.448867	1153	423774	5	2663	UK Biobank	injuries & poisonings
	Injuries_to_the_nervous_system	Autosomal mCA	0.967315	0.62	0.846481	-0.0332308	0.0677053					Overall	injuries & poisonings
	Injuries_to_the_nervous_system	Autosomal mCA	0.523312	0.058	0.463345	-0.647577	0.34173	292	50304	9	2943	BioVU	injuries & poisonings
	Injuries_to_the_nervous_system	Autosomal mCA	1.08018	0.6	0.817874	0.077126	0.146159	1243	446026	49	15260	UK Biobank	injuries & poisonings
	Injuries_to_the_nervous_system	Autosomal mCA	0.967879	0.68	0.881571	-0.0326484	0.0783801	6581	594896	174	19482	MVP	injuries & poisonings
	Injuries_to_the_nervous_system	CHIP	1.08759	0.44	0.754074	0.0839619	0.108207					Overall	injuries & poisonings
	Injuries_to_the_nervous_system	CHIP	1.07599	0.51	0.806497	0.0732423	0.110227	1238	449169	90	28058	UK Biobank	injuries & poisonings
	Injuries_to_the_nervous_system	CHIP	1.44545	0.52	0.95576	0.36842	0.567816	24	30168	4	3141	MGB Biobank	injuries & poisonings
	Injuries_to_the_nervous_system	ChrX mCA	0.799105	0.44	0.928054	-0.224262	0.291124	152	28391	13	3005	BioVU	injuries & poisonings
	Injuries_to_the_nervous_system	ChrX mCA	1.09687	0.44	0.929305	0.0924585	0.118747					Overall	injuries & poisonings
	Injuries_to_the_nervous_system	ChrX mCA	1.29172	0.12	0.747709	0.255973	0.164231	569	240853	41	12207	UK Biobank	injuries & poisonings
	Injuries_to_the_nervous_system	ChrX mCA	0.987051	0.95	0.992847	-0.0130339	0.21299	693	54583	23	1882	MVP	injuries & poisonings
	Injuries_to_the_nervous_system	ChrY mCA	1.01714	0.69	0.796891	0.0169935	0.0425972	5888	540313	717	84179	MVP	injuries & poisonings
	Injuries_to_the_nervous_system	ChrY mCA	1.01155	0.97	0.997658	0.0114858	0.291606	140	21913	16	2634	BioVU	injuries & poisonings
	Injuries_to_the_nervous_system	ChrY mCA	1.07958	0.43	0.881383	0.0765713	0.0967068	674	205173	160	40999	UK Biobank	injuries & poisonings
	Injuries_to_the_nervous_system	ChrY mCA	1.02676	0.49	0.6787	0.0264079	0.0386392					Overall	injuries & poisonings
	Injuries_to_the_nervous_system	DDR	1.76505	0.14	0.406564	0.568178	0.387576					Overall	injuries & poisonings
	Injuries_to_the_nervous_system	DDR	1.10371	0.83	0.964553	0.0986814	0.448536	1153	422562	5	1451	UK Biobank	injuries & poisonings
	Injuries_to_the_nervous_system	DNMT3A	1.20424	0.18	0.698255	0.185848	0.137769					Overall	injuries & poisonings
	Injuries_to_the_nervous_system	DNMT3A	1.17287	0.26	0.791515	0.159451	0.141125	1201	436600	53	15489	UK Biobank	injuries & poisonings
	Injuries_to_the_nervous_system	DNMT3A	2.05673	0.26	0.965557	0.721119	0.635494	24	30168	3	1494	MGB Biobank	injuries & poisonings
	Injuries_to_the_nervous_system	Expanded Autosomal mCA	0.566329	0.26	0.735772	-0.56858	0.505211	292	50304	4	1224	BioVU	injuries & poisonings
	Injuries_to_the_nervous_system	Expanded Autosomal mCA	1.7125	0.039	0.170379	0.537957	0.260808	1243	446026	15	2957	UK Biobank	injuries & poisonings
	Injuries_to_the_nervous_system	Expanded Autosomal mCA	1.02281	0.83	0.927685	0.0225537	0.103772					Overall	injuries & poisonings
	Injuries_to_the_nervous_system	Expanded Autosomal mCA	0.952838	0.68	0.879197	-0.0483104	0.116058	6581	594896	79	9464	MVP	injuries & poisonings
	Injuries_to_the_nervous_system	Expanded CHIP	0.803677	0.23	0.493062	-0.218558	0.18276					Overall	injuries & poisonings
	Injuries_to_the_nervous_system	Expanded CHIP	0.803677	0.23	0.499608	-0.218558	0.18276	1179	433826	31	12715	UK Biobank	injuries & poisonings
	Injuries_to_the_nervous_system	Expanded ChrX mCA	1.10632	0.75	0.99887	0.101037	0.318798	693	54583	10	739	MVP	injuries & poisonings
	Injuries_to_the_nervous_system	Expanded ChrX mCA	1.10632	0.75	0.981325	0.101037	0.318798					Overall	injuries & poisonings
	Injuries_to_the_nervous_system	Expanded ChrY mCA	1.01638	0.75	0.863289	0.0162451	0.0502331	5888	540313	490	61409	MVP	injuries & poisonings
	Injuries_to_the_nervous_system	Expanded ChrY mCA	1.02897	0.95	0.993736	0.0285584	0.435891	140	21913	6	1038	BioVU	injuries & poisonings
	Injuries_to_the_nervous_system	Expanded ChrY mCA	1.03187	0.51	0.719846	0.0313703	0.0478478					Overall	injuries & poisonings
	Injuries_to_the_nervous_system	Expanded ChrY mCA	1.22374	0.23	0.826687	0.201911	0.168468	674	205173	43	9100	UK Biobank	injuries & poisonings
	Injuries_to_the_nervous_system	Expanded DDR	1.82537	0.3	0.527933	0.601783	0.578479					Overall	injuries & poisonings
	Injuries_to_the_nervous_system	Expanded DDR	1.82537	0.3	0.591681	0.601783	0.578479	1151	421658	3	547	UK Biobank	injuries & poisonings
	Injuries_to_the_nervous_system	Expanded DNMT3A	0.830066	0.46	0.818235	-0.186251	0.252247					Overall	injuries & poisonings
	Injuries_to_the_nervous_system	Expanded DNMT3A	0.830066	0.46	0.861962	-0.186251	0.252247	1164	427639	16	6528	UK Biobank	injuries & poisonings
	Injuries_to_the_nervous_system	Expanded Splice	2.34098	0.14	0.227652	0.850569	0.578902					Overall	injuries & poisonings
	Injuries_to_the_nervous_system	Expanded Splice	2.34098	0.14	0.236637	0.850569	0.578902	1151	421526	3	415	UK Biobank	injuries & poisonings
	Injuries_to_the_nervous_system	Expanded TET2	1.23617	0.53	0.721471	0.21202	0.335206					Overall	injuries & poisonings
	Injuries_to_the_nervous_system	Expanded TET2	1.23617	0.53	0.754767	0.21202	0.335206	1157	423530	9	2419	UK Biobank	injuries & poisonings
	Injuries_to_the_nervous_system	Splice	2.04581	0.15	0.261972	0.715795	0.501813					Overall	injuries & poisonings
	Injuries_to_the_nervous_system	Splice	2.04581	0.15	0.26247	0.715795	0.501813	1152	421722	4	611	UK Biobank	injuries & poisonings
	Injuries_to_the_nervous_system	TET2	1.3319	0.18	0.534236	0.286607	0.215671					Overall	injuries & poisonings
	Injuries_to_the_nervous_system	TET2	1.3319	0.18	0.5957	0.286607	0.215671	1170	426662	22	5551	UK Biobank	injuries & poisonings
	Injury_NOS	Any expanded mCA	0.932714	0.00017	0.00180754	-0.0696567	0.0185027	38513	491244	3719	59993	MVP
	Injury_NOS	Any expanded mCA	0.932714	0.00017	0.00192791	-0.0696567	0.0185027					Overall
	Injury_NOS	Any mCA	0.923758	3.2e-07	5.3502e-06	-0.0793053	0.0155193	38513	491244	5547	86449	MVP
	Injury_NOS	Any mCA	0.923758	3.2e-07	6.17801e-06	-0.0793053	0.0155193					Overall
	Injury_NOS	Autosomal mCA	0.952346	0.12	0.354369	-0.0488268	0.0312138					Overall
	Injury_NOS	Autosomal mCA	0.952346	0.12	0.430354	-0.0488268	0.0312138	38513	491244	1091	16476	MVP
	Injury_NOS	ChrX mCA	1.08837	0.31	0.919245	0.0846794	0.082736					Overall
	Injury_NOS	ChrX mCA	1.08837	0.31	0.968975	0.0846794	0.082736	4109	42314	157	1428	MVP
	Injury_NOS	ChrY mCA	0.92408	4.1e-06	4.09593e-05	-0.0789564	0.0171353	34404	448930	4535	72517	MVP
	Injury_NOS	ChrY mCA	0.92408	4.1e-06	4.60722e-05	-0.0789564	0.0171353					Overall
	Injury_NOS	Expanded Autosomal mCA	1.01488	0.74	0.909488	0.0147659	0.0439686	38513	491244	536	7986	MVP
	Injury_NOS	Expanded Autosomal mCA	1.01488	0.74	0.880915	0.0147659	0.0439686					Overall
	Injury_NOS	Expanded ChrX mCA	1.36284	0.008	0.433716	0.309568	0.116687	4109	42314	76	552	MVP
	Injury_NOS	Expanded ChrX mCA	1.36284	0.008	0.253574	0.309568	0.116687					Overall
	Injury_NOS	Expanded ChrY mCA	0.927038	0.00014	0.0015316	-0.0757611	0.0199244					Overall
	Injury_NOS	Expanded ChrY mCA	0.927038	0.00014	0.00129175	-0.0757611	0.0199244	34404	448930	3202	53027	MVP
	Injury_to_blood_vessels	Any expanded mCA	1.14791	0.059	0.206889	0.137946	0.0730758					Overall
	Injury_to_blood_vessels	Any expanded mCA	1.14791	0.059	0.187991	0.137946	0.0730758	1967	609389	249	71086	MVP
	Injury_to_blood_vessels	Any mCA	1.16852	0.011	0.0581644	0.155735	0.0613278					Overall
	Injury_to_blood_vessels	Any mCA	1.16852	0.011	0.047392	0.155735	0.0613278	1967	609389	377	102911	MVP
	Injury_to_blood_vessels	Autosomal mCA	1.13761	0.31	0.605032	0.128933	0.126172					Overall
	Injury_to_blood_vessels	Autosomal mCA	1.13761	0.31	0.663028	0.128933	0.126172	1967	609389	67	19908	MVP
	Injury_to_blood_vessels	ChrX mCA	0.95474	0.91	0.995057	-0.0463161	0.418846					Overall
	Injury_to_blood_vessels	ChrX mCA	0.95474	0.91	0.992847	-0.0463161	0.418846	168	56001	6	1926	MVP
	Injury_to_blood_vessels	ChrY mCA	1.20117	0.0057	0.0227699	0.183299	0.0663625	1799	553388	321	85749	MVP
	Injury_to_blood_vessels	ChrY mCA	1.20117	0.0057	0.0261447	0.183299	0.0663625					Overall
	Injury_to_blood_vessels	Expanded Autosomal mCA	1.12318	0.53	0.757625	0.116167	0.182888					Overall
	Injury_to_blood_vessels	Expanded Autosomal mCA	1.12318	0.53	0.805404	0.116167	0.182888	1967	609389	31	9652	MVP
	Injury_to_blood_vessels	Expanded ChrX mCA	0.883925	0.86	0.981325	-0.123383	0.712058					Overall
	Injury_to_blood_vessels	Expanded ChrY mCA	1.15783	0.06	0.165371	0.146544	0.0777725	1799	553388	219	62522	MVP
	Injury_to_blood_vessels	Expanded ChrY mCA	1.15783	0.06	0.189048	0.146544	0.0777725					Overall
	Insect_bite	Any expanded mCA	0.951641	0.24	0.503417	-0.0495677	0.0422749					Overall	injuries & poisonings
	Insect_bite	Any expanded mCA	0.953306	0.27	0.510753	-0.0478193	0.0430131	7435	587624	674	68911	MVP	injuries & poisonings
	Insect_bite	Any expanded mCA	0.822932	0.41	0.7875	-0.194882	0.238791	532	49557	19	2309	BioVU	injuries & poisonings
	Insect_bite	Any mCA	0.957029	0.2	0.449872	-0.0439218	0.0342445					Overall	injuries & poisonings
	Insect_bite	Any mCA	1.61039	0.38	0.944132	0.476477	0.548176	21	21765	5	3639	MGB Biobank	injuries & poisonings
	Insect_bite	Any mCA	0.9618	0.27	0.50059	-0.0389487	0.0355439	7435	587624	1043	99660	MVP	injuries & poisonings
	Insect_bite	Any mCA	0.867754	0.28	0.865735	-0.141847	0.131439	532	49557	71	7871	BioVU	injuries & poisonings
	Insect_bite	Autosomal mCA	1.05587	0.4	0.690511	0.0543679	0.0643167					Overall	injuries & poisonings
	Insect_bite	Autosomal mCA	0.961991	0.84	0.950985	-0.0387506	0.197266	532	49557	28	2886	BioVU	injuries & poisonings
	Insect_bite	Autosomal mCA	1.06763	0.34	0.687512	0.0654441	0.0680344	7435	587624	231	19255	MVP	injuries & poisonings
	Insect_bite	CHIP	1.18728	0.58	0.831841	0.171666	0.308064					Overall	injuries & poisonings
	Insect_bite	CHIP	1.18728	0.58	0.967384	0.171666	0.308064	79	29531	14	3040	MGB Biobank	injuries & poisonings
	Insect_bite	ChrX mCA	0.950252	0.68	0.962964	-0.0510276	0.125215					Overall	injuries & poisonings
	Insect_bite	ChrX mCA	0.806267	0.26	0.861782	-0.21534	0.1919	341	27801	30	2941	BioVU	injuries & poisonings
	Insect_bite	ChrX mCA	3.23941	0.084	0.684568	1.17539	0.680677	14	11762	3	782	MGB Biobank	injuries & poisonings
	Insect_bite	ChrX mCA	1.00163	0.99	0.998889	0.00162757	0.170333	1065	52804	39	1812	MVP	injuries & poisonings
	Insect_bite	ChrY mCA	0.923676	0.045	0.139995	-0.0793941	0.0396906					Overall	injuries & poisonings
	Insect_bite	ChrY mCA	0.923608	0.048	0.127415	-0.0794672	0.0401338	6370	534820	810	83157	MVP	injuries & poisonings
	Insect_bite	ChrY mCA	0.926691	0.78	0.972488	-0.0761356	0.267826	191	21756	19	2622	BioVU	injuries & poisonings
	Insect_bite	DDR	1.29807	0.72	0.891805	0.260875	0.729323					Overall	injuries & poisonings
	Insect_bite	DNMT3A	1.88554	0.07	0.490715	0.634216	0.349474					Overall	injuries & poisonings
	Insect_bite	DNMT3A	1.88554	0.07	0.787712	0.634216	0.349474	79	29531	10	1440	MGB Biobank	injuries & poisonings
	Insect_bite	Expanded Autosomal mCA	0.899172	0.73	0.949339	-0.106281	0.30634	532	49557	11	1198	BioVU	injuries & poisonings
	Insect_bite	Expanded Autosomal mCA	1.17553	0.087	0.363086	0.161721	0.094416	7435	587624	117	9343	MVP	injuries & poisonings
	Insect_bite	Expanded Autosomal mCA	1.14852	0.12	0.359592	0.138471	0.0902278					Overall	injuries & poisonings
	Insect_bite	Expanded CHIP	1.53878	0.25	0.512024	0.430993	0.371772					Overall	injuries & poisonings
	Insect_bite	Expanded CHIP	1.53878	0.25	0.813434	0.430993	0.371772	79	29531	9	1459	MGB Biobank	injuries & poisonings
	Insect_bite	Expanded ChrX mCA	0.713435	0.29	0.99887	-0.337664	0.317904	1065	52804	10	715	MVP	injuries & poisonings
	Insect_bite	Expanded ChrX mCA	0.713435	0.29	0.820013	-0.337664	0.317904					Overall	injuries & poisonings
	Insect_bite	Expanded ChrY mCA	1.03602	0.93	0.987092	0.0353867	0.378943	191	21756	8	1025	BioVU	injuries & poisonings
	Insect_bite	Expanded ChrY mCA	0.913607	0.055	0.155952	-0.090355	0.0471285	6370	534820	559	60647	MVP	injuries & poisonings
	Insect_bite	Expanded ChrY mCA	0.915358	0.059	0.186841	-0.0884398	0.0467682					Overall	injuries & poisonings
	Insect_bite	Expanded DNMT3A	1.92852	0.17	0.570469	0.656751	0.473678					Overall	injuries & poisonings
	Insect_bite	Expanded DNMT3A	1.92852	0.17	0.789834	0.656751	0.473678	79	29531	5	701	MGB Biobank	injuries & poisonings
	Insect_bite	Expanded TET2	2.45279	0.14	0.372489	0.897226	0.606577					Overall	injuries & poisonings
	Insect_bite	Expanded TET2	2.45279	0.14	0.609502	0.897226	0.606577	79	29531	3	278	MGB Biobank	injuries & poisonings
	Insect_bite	TET2	1.41156	0.52	0.832658	0.344697	0.530129					Overall	injuries & poisonings
	Insect_bite	TET2	1.41156	0.52	0.883691	0.344697	0.530129	79	29531	4	660	MGB Biobank	injuries & poisonings
	Insomnia	Any expanded mCA	3.26631	0.00081	0.0784036	1.18366	0.353304	103	20614	11	923	MGB Biobank	neurological
	Insomnia	Any expanded mCA	1.13742	0.64	0.895407	0.128762	0.275029	424	447617	15	12369	UK Biobank	neurological
	Insomnia	Any expanded mCA	0.935794	0.52	0.854851	-0.0663594	0.103955	2367	46288	102	2150	BioVU	neurological
	Insomnia	Any expanded mCA	0.990516	0.54	0.750384	-0.00952942	0.0157108	56512	447285	5133	56096	MVP	neurological
	Insomnia	Any expanded mCA	0.991974	0.6	0.820065	-0.00805804	0.0154948					Overall	neurological
	Insomnia	Any mCA	0.984024	0.2	0.455568	-0.0161054	0.0126868					Overall	neurological
	Insomnia	Any mCA	1.49734	0.12	0.811701	0.403688	0.260801	103	20614	23	3407	MGB Biobank	neurological
	Insomnia	Any mCA	1.35452	0.019	0.211397	0.303446	0.129612	424	447617	86	65887	UK Biobank	neurological
	Insomnia	Any mCA	0.942014	0.31	0.88402	-0.0597354	0.0590301	2367	46288	362	7306	BioVU	neurological
	Insomnia	Any mCA	0.981895	0.16	0.349295	-0.0182711	0.0130725	56512	447285	7771	80442	MVP	neurological
	Insomnia	ASXL1	1.2805	0.62	0.884831	0.247249	0.504252	399	425263	4	2669	UK Biobank	neurological
	Insomnia	ASXL1	1.08116	0.84	0.950932	0.0780317	0.382477					Overall	neurological
	Insomnia	ASXL1	0.859662	0.8	0.958782	-0.151216	0.586918	287	27881	3	255	MGB Biobank	neurological
	Insomnia	Autosomal mCA	1.05165	0.57	0.868516	0.0503624	0.0880803	2367	46288	142	2653	BioVU	neurological
	Insomnia	Autosomal mCA	1.03938	0.11	0.347056	0.0386218	0.0243606					Overall	neurological
	Insomnia	Autosomal mCA	1.58883	0.028	0.180005	0.462998	0.210976	424	447617	24	15310	UK Biobank	neurological
	Insomnia	Autosomal mCA	1.69211	0.2	0.774767	0.525976	0.405881	103	20614	7	934	MGB Biobank	neurological
	Insomnia	Autosomal mCA	1.02989	0.25	0.613657	0.0294536	0.0255851	56512	447285	1625	15277	MVP	neurological
	Insomnia	CHIP	1.13076	0.33	0.672829	0.122886	0.125977					Overall	neurological
	Insomnia	CHIP	1.15808	0.41	0.734669	0.146766	0.177584	430	450753	35	28159	UK Biobank	neurological
	Insomnia	CHIP	1.10373	0.58	0.967384	0.0986938	0.178739	287	27881	40	2844	MGB Biobank	neurological
	Insomnia	ChrX mCA	1.25246	0.38	0.934958	0.225106	0.254453	243	241458	17	12248	UK Biobank	neurological
	Insomnia	ChrX mCA	0.969055	0.55	0.948691	-0.0314338	0.0532394					Overall	neurological
	Insomnia	ChrX mCA	1.01637	0.81	0.992847	0.0162415	0.0680799	6882	35793	232	1228	MVP	neurological
	Insomnia	ChrX mCA	0.809602	0.73	0.944979	-0.211212	0.605573	58	11057	3	727	MGB Biobank	neurological
	Insomnia	ChrX mCA	0.863148	0.11	0.756343	-0.147169	0.0917174	1445	25725	132	2734	BioVU	neurological
	Insomnia	ChrY mCA	0.968367	0.026	0.0896019	-0.0321442	0.0144092					Overall	neurological
	Insomnia	ChrY mCA	0.8753	0.23	0.89766	-0.133188	0.110536	922	20563	110	2454	BioVU	neurological
	Insomnia	ChrY mCA	0.967766	0.025	0.0744048	-0.0327653	0.0145914	49630	411492	6222	67718	MVP	neurological
	Insomnia	ChrY mCA	1.74162	0.15	0.922534	0.554816	0.387547	45	9557	13	1981	MGB Biobank	neurological
	Insomnia	ChrY mCA	1.22434	0.26	0.790528	0.202401	0.179503	181	206159	49	41215	UK Biobank	neurological
	Insomnia	DDR	1.52087	0.32	0.631144	0.419281	0.420704					Overall	neurological
	Insomnia	DDR	1.52087	0.32	0.689719	0.419281	0.420704	287	27881	6	280	MGB Biobank	neurological
	Insomnia	DNMT3A	1.08098	0.65	0.932038	0.0778662	0.171633					Overall	neurological
	Insomnia	DNMT3A	1.07023	0.78	0.970975	0.0678712	0.241978	413	438145	18	15551	UK Biobank	neurological
	Insomnia	DNMT3A	1.09197	0.72	0.979613	0.0879857	0.24348	287	27881	19	1339	MGB Biobank	neurological
	Insomnia	Expanded ASXL1	1.1781	0.75	0.939734	0.163901	0.504497					Overall	neurological
	Insomnia	Expanded Autosomal mCA	3.92291	0.0038	0.0499452	1.36683	0.472035	103	20614	5	301	MGB Biobank	neurological
	Insomnia	Expanded Autosomal mCA	1.01327	0.92	0.985819	0.0131813	0.136182	2367	46288	56	1106	BioVU	neurological
	Insomnia	Expanded Autosomal mCA	1.03226	0.38	0.65649	0.0317478	0.0358314					Overall	neurological
	Insomnia	Expanded Autosomal mCA	1.02619	0.49	0.784143	0.0258543	0.037307	56512	447285	748	7505	MVP	neurological
	Insomnia	Expanded CHIP	1.20213	0.28	0.559526	0.184097	0.171716					Overall	neurological
	Insomnia	Expanded CHIP	1.14655	0.59	0.785908	0.136762	0.256359	411	435346	16	12752	UK Biobank	neurological
	Insomnia	Expanded CHIP	1.24934	0.34	0.852087	0.222617	0.231262	287	27881	22	1367	MGB Biobank	neurological
	Insomnia	Expanded ChrX mCA	1.11317	0.78	0.998427	0.107209	0.379188	1445	25725	7	140	BioVU	neurological
	Insomnia	Expanded ChrX mCA	1.06365	0.55	0.99887	0.0617053	0.103957	6882	35793	97	465	MVP	neurological
	Insomnia	Expanded ChrX mCA	1.06704	0.52	0.932843	0.0648864	0.100258					Overall	neurological
	Insomnia	Expanded ChrY mCA	0.881852	0.45	0.980222	-0.125731	0.16805	922	20563	40	962	BioVU	neurological
	Insomnia	Expanded ChrY mCA	0.984311	0.35	0.599312	-0.0158134	0.016828					Overall	neurological
	Insomnia	Expanded ChrY mCA	2.36071	0.12	0.935628	0.858961	0.553079	45	9557	5	606	MGB Biobank	neurological
	Insomnia	Expanded ChrY mCA	0.983538	0.33	0.530597	-0.0165987	0.0169459	49630	411492	4414	49630	MVP	neurological
	Insomnia	Expanded ChrY mCA	1.41758	0.26	0.844159	0.348954	0.311189	181	206159	13	9149	UK Biobank	neurological
	Insomnia	Expanded DDR	1.89162	0.28	0.503375	0.637433	0.584977					Overall	neurological
	Insomnia	Expanded DDR	1.89162	0.28	0.61342	0.637433	0.584977	287	27881	3	114	MGB Biobank	neurological
	Insomnia	Expanded DNMT3A	0.691375	0.41	0.848494	-0.369073	0.45078	400	429143	5	6549	UK Biobank	neurological
	Insomnia	Expanded DNMT3A	1.28671	0.42	0.859632	0.252089	0.313425	287	27881	11	657	MGB Biobank	neurological
	Insomnia	Expanded DNMT3A	1.05091	0.85	0.96591	0.0496591	0.257335					Overall	neurological
	Insomnia	Expanded JAK2	6.57519	0.0084	0.024578	1.8833	0.714913					Overall	neurological
	Insomnia	Expanded Splice	5.02813	0.023	0.0523834	1.61505	0.710911					Overall	neurological
	Insomnia	Expanded TET2	2.71751	0.009	0.0654854	0.999715	0.382642	402	425019	7	2425	UK Biobank	neurological
	Insomnia	Expanded TET2	1.89546	0.046	0.18955	0.639464	0.320514					Overall	neurological
	Insomnia	Expanded TET2	0.812469	0.72	0.948195	-0.207678	0.586771	287	27881	3	273	MGB Biobank	neurological
	Insomnia	JAK2	5.92074	0.013	0.0368062	1.77846	0.714825					Overall	neurological
	Insomnia	Splice	4.84573	0.0067	0.0213446	1.5781	0.582058	398	423208	3	614	UK Biobank	neurological
	Insomnia	Splice	4.84573	0.0067	0.021647	1.5781	0.582058					Overall	neurological
	Insomnia	TET2	1.61729	0.029	0.231099	0.480753	0.220451					Overall	neurological
	Insomnia	TET2	1.88171	0.039	0.286116	0.632179	0.306527	406	428167	11	5573	UK Biobank	neurological
	Insomnia	TET2	1.37508	0.32	0.805252	0.318515	0.317281	287	27881	11	625	MGB Biobank	neurological
	Insulin_pump_user	Any expanded mCA	0.773419	1.5e-08	4.11562e-07	-0.256935	0.0453398					Overall	endocrine/metabolic
	Insulin_pump_user	Any expanded mCA	1.54259	0.38	0.774233	0.433464	0.489406	89	447988	5	12379	UK Biobank	endocrine/metabolic
	Insulin_pump_user	Any expanded mCA	0.76881	7.8e-09	2.31094e-07	-0.262911	0.0455357	6247	583258	593	68508	MVP	endocrine/metabolic
	Insulin_pump_user	Any mCA	1.14488	0.64	0.903488	0.135303	0.289176	89	447988	17	65956	UK Biobank	endocrine/metabolic
	Insulin_pump_user	Any mCA	0.812065	2.7e-08	5.83621e-07	-0.208175	0.0374545	6247	583258	928	99059	MVP	endocrine/metabolic
	Insulin_pump_user	Any mCA	0.81668	5e-08	1.10986e-06	-0.202508	0.0371442					Overall	endocrine/metabolic
	Insulin_pump_user	Autosomal mCA	1.0229	0.75	0.906054	0.0226435	0.0706969	6247	583258	215	19019	MVP	endocrine/metabolic
	Insulin_pump_user	Autosomal mCA	1.02128	0.76	0.908924	0.0210575	0.0701928					Overall	endocrine/metabolic
	Insulin_pump_user	Autosomal mCA	0.914892	0.88	0.962171	-0.0889496	0.588796	89	447988	3	15331	UK Biobank	endocrine/metabolic
	Insulin_pump_user	CHIP	0.911744	0.83	0.939356	-0.0923963	0.424748					Overall	endocrine/metabolic
	Insulin_pump_user	CHIP	0.911744	0.83	0.94016	-0.0923963	0.424748	93	451130	6	28190	UK Biobank	endocrine/metabolic
	Insulin_pump_user	ChrX mCA	1.27971	0.35	0.968975	0.246635	0.266432	309	54901	15	1870	MVP	endocrine/metabolic
	Insulin_pump_user	ChrX mCA	1.27971	0.35	0.919245	0.246635	0.266432					Overall	endocrine/metabolic
	Insulin_pump_user	ChrY mCA	0.756113	1.7e-11	4.58363e-10	-0.279565	0.0415197	5938	528357	735	82690	MVP	endocrine/metabolic
	Insulin_pump_user	ChrY mCA	0.963096	0.92	0.990525	-0.0376018	0.386391	43	206321	10	41255	UK Biobank	endocrine/metabolic
	Insulin_pump_user	ChrY mCA	0.758204	2e-11	5.29299e-10	-0.276803	0.0412821					Overall	endocrine/metabolic
	Insulin_pump_user	DNMT3A	1.10987	0.84	0.96715	0.104245	0.513471					Overall	endocrine/metabolic
	Insulin_pump_user	DNMT3A	1.10987	0.84	0.978007	0.104245	0.513471	91	438506	4	15566	UK Biobank	endocrine/metabolic
	Insulin_pump_user	Expanded Autosomal mCA	1.02702	0.79	0.931741	0.0266578	0.10115	6247	583258	102	9212	MVP	endocrine/metabolic
	Insulin_pump_user	Expanded Autosomal mCA	1.02702	0.79	0.910373	0.0266578	0.10115					Overall	endocrine/metabolic
	Insulin_pump_user	Expanded CHIP	1.31177	0.6	0.788075	0.271375	0.514805	91	435704	4	12764	UK Biobank	endocrine/metabolic
	Insulin_pump_user	Expanded CHIP	1.31177	0.6	0.795045	0.271375	0.514805					Overall	endocrine/metabolic
	Insulin_pump_user	Expanded ChrX mCA	1.88426	0.077	0.602012	0.633533	0.358697					Overall	endocrine/metabolic
	Insulin_pump_user	Expanded ChrX mCA	1.88426	0.077	0.936665	0.633533	0.358697	309	54901	8	738	MVP	endocrine/metabolic
	Insulin_pump_user	Expanded ChrY mCA	0.714304	1.1e-11	4.97027e-10	-0.336447	0.0495456	5938	528357	492	60341	MVP	endocrine/metabolic
	Insulin_pump_user	Expanded ChrY mCA	0.714304	1.1e-11	5.59045e-10	-0.336447	0.0495456					Overall	endocrine/metabolic
	Insulin_pump_user	Expanded DNMT3A	1.26691	0.74	0.945204	0.236582	0.717512					Overall	endocrine/metabolic
	Insulin_pump_user	Expanded TET2	3.5286	0.08	0.270882	1.2609	0.719139					Overall	endocrine/metabolic
	Insulin_pump_user	TET2	2.31131	0.16	0.482075	0.837816	0.589579					Overall	endocrine/metabolic
	Insulin_pump_user	TET2	2.31131	0.16	0.549564	0.837816	0.589579	90	428520	3	5580	UK Biobank	endocrine/metabolic
	Insulins_and_antidiabetic_agents_causing_adverse_effects_in_therapeutic_use	Any expanded mCA	1.91665	0.39	0.666547	0.650579	0.758024					Overall	injuries & poisonings
	Insulins_and_antidiabetic_agents_causing_adverse_effects_in_therapeutic_use	Any mCA	0.992174	0.99	0.995687	-0.00785667	0.553972					Overall	injuries & poisonings
	Insulins_and_antidiabetic_agents_causing_adverse_effects_in_therapeutic_use	Any mCA	0.992174	0.99	0.997574	-0.00785667	0.553972	29	50961	4	8081	BioVU	injuries & poisonings
	Insulins_and_antidiabetic_agents_causing_adverse_effects_in_therapeutic_use	Autosomal mCA	2.1166	0.23	0.760171	0.749811	0.624513	29	50961	3	2961	BioVU	injuries & poisonings
	Insulins_and_antidiabetic_agents_causing_adverse_effects_in_therapeutic_use	Autosomal mCA	2.1166	0.23	0.527892	0.749811	0.624513					Overall	injuries & poisonings
	Insulins_and_antidiabetic_agents_causing_adverse_effects_in_therapeutic_use	Expanded Autosomal mCA	3.21886	0.12	0.343125	1.16903	0.743258					Overall	injuries & poisonings
	Internal_derangement_of_knee	Any expanded mCA	0.966593	0.37	0.620655	-0.0339782	0.0377884	12974	555142	835	67241	MVP	injuries & poisonings
	Internal_derangement_of_knee	Any expanded mCA	0.981807	0.9	0.980391	-0.0183608	0.147415	2114	443162	50	12251	UK Biobank	injuries & poisonings
	Internal_derangement_of_knee	Any expanded mCA	0.969883	0.39	0.671525	-0.0305802	0.0358914					Overall	injuries & poisonings
	Internal_derangement_of_knee	Any expanded mCA	1.03052	0.87	0.980756	0.0300662	0.182678	957	48940	32	2302	BioVU	injuries & poisonings
	Internal_derangement_of_knee	Any mCA	0.738965	0.6	0.985936	-0.302504	0.576522	29	20593	4	3395	MGB Biobank	injuries & poisonings
	Internal_derangement_of_knee	Any mCA	0.989369	0.69	0.866011	-0.0106883	0.0264238					Overall	injuries & poisonings
	Internal_derangement_of_knee	Any mCA	0.977199	0.73	0.934084	-0.023065	0.0677281	2114	443162	279	65240	UK Biobank	injuries & poisonings
	Internal_derangement_of_knee	Any mCA	0.993091	0.82	0.900988	-0.00693281	0.0300352	12974	555142	1388	96897	MVP	injuries & poisonings
	Internal_derangement_of_knee	Any mCA	0.983731	0.87	0.978136	-0.0164028	0.0986792	957	48940	123	7809	BioVU	injuries & poisonings
	Internal_derangement_of_knee	ASXL1	1.3182	0.29	0.64406	0.276265	0.259871					Overall	injuries & poisonings
	Internal_derangement_of_knee	ASXL1	1.3182	0.29	0.713627	0.276265	0.259871	2021	420973	15	2648	UK Biobank	injuries & poisonings
	Internal_derangement_of_knee	Autosomal mCA	0.975683	0.68	0.881571	-0.024618	0.0588892	12974	555142	301	18564	MVP	injuries & poisonings
	Internal_derangement_of_knee	Autosomal mCA	0.82195	0.25	0.764257	-0.196076	0.169106	957	48940	37	2880	BioVU	injuries & poisonings
	Internal_derangement_of_knee	Autosomal mCA	0.953523	0.35	0.64801	-0.0475922	0.0510202					Overall	injuries & poisonings
	Internal_derangement_of_knee	Autosomal mCA	0.931334	0.58	0.811059	-0.0711375	0.128207	2114	443162	63	15166	UK Biobank	injuries & poisonings
	Internal_derangement_of_knee	CHIP	1.06555	0.47	0.774819	0.0634942	0.0877172					Overall	injuries & poisonings
	Internal_derangement_of_knee	CHIP	1.04067	0.66	0.876307	0.0398613	0.0917646	2134	446223	128	27898	UK Biobank	injuries & poisonings
	Internal_derangement_of_knee	CHIP	1.36863	0.29	0.890791	0.313811	0.298649	90	27838	15	2787	MGB Biobank	injuries & poisonings
	Internal_derangement_of_knee	ChrX mCA	1.1324	0.32	0.968975	0.124338	0.123976	1912	48140	68	1654	MVP	injuries & poisonings
	Internal_derangement_of_knee	ChrX mCA	1.01739	0.83	0.98053	0.0172379	0.0788648					Overall	injuries & poisonings
	Internal_derangement_of_knee	ChrX mCA	0.988877	0.94	0.999371	-0.0111851	0.144864	1097	239477	51	12149	UK Biobank	injuries & poisonings
	Internal_derangement_of_knee	ChrX mCA	0.905246	0.49	0.928054	-0.0995485	0.144236	603	27380	53	2909	BioVU	injuries & poisonings
	Internal_derangement_of_knee	ChrY mCA	1.02558	0.78	0.950319	0.0252613	0.0894098	1017	203685	173	40784	UK Biobank	injuries & poisonings
	Internal_derangement_of_knee	ChrY mCA	1.01161	0.72	0.846236	0.0115431	0.0316831					Overall	injuries & poisonings
	Internal_derangement_of_knee	ChrY mCA	1.00356	0.92	0.948921	0.0035531	0.0343881	11062	507002	1068	81135	MVP	injuries & poisonings
	Internal_derangement_of_knee	ChrY mCA	1.233	0.29	0.936119	0.209448	0.198146	354	21560	34	2601	BioVU	injuries & poisonings
	Internal_derangement_of_knee	DDR	0.647257	0.38	0.673516	-0.435011	0.500693					Overall	injuries & poisonings
	Internal_derangement_of_knee	DDR	0.647257	0.38	0.727505	-0.435011	0.500693	2010	419765	4	1440	UK Biobank	injuries & poisonings
	Internal_derangement_of_knee	DNMT3A	1.04758	0.69	0.939528	0.0464866	0.11744					Overall	injuries & poisonings
	Internal_derangement_of_knee	DNMT3A	1.05065	0.68	0.955419	0.0494134	0.121271	2077	433732	71	15407	UK Biobank	injuries & poisonings
	Internal_derangement_of_knee	DNMT3A	1.00235	1	0.997868	0.00234707	0.470948	90	27838	5	1324	MGB Biobank	injuries & poisonings
	Internal_derangement_of_knee	Expanded ASXL1	1.6386	0.14	0.398824	0.493843	0.335006					Overall	injuries & poisonings
	Internal_derangement_of_knee	Expanded ASXL1	1.6386	0.14	0.450792	0.493843	0.335006	2015	419648	9	1323	UK Biobank	injuries & poisonings
	Internal_derangement_of_knee	Expanded Autosomal mCA	1.16419	0.56	0.782055	0.152023	0.259632	2114	443162	15	2935	UK Biobank	injuries & poisonings
	Internal_derangement_of_knee	Expanded Autosomal mCA	0.812229	0.031	0.190192	-0.207973	0.0965457	12974	555142	110	9055	MVP	injuries & poisonings
	Internal_derangement_of_knee	Expanded Autosomal mCA	0.873849	0.11	0.33009	-0.134847	0.0840521					Overall	injuries & poisonings
	Internal_derangement_of_knee	Expanded Autosomal mCA	1.05117	0.83	0.971602	0.0499046	0.226869	957	48940	20	1191	BioVU	injuries & poisonings
	Internal_derangement_of_knee	Expanded CHIP	1.2101	0.12	0.334335	0.190702	0.121317					Overall	injuries & poisonings
	Internal_derangement_of_knee	Expanded CHIP	1.18089	0.19	0.447696	0.166268	0.127678	2070	430945	64	12620	UK Biobank	injuries & poisonings
	Internal_derangement_of_knee	Expanded CHIP	1.51852	0.28	0.832742	0.417737	0.389192	90	27838	8	1358	MGB Biobank	injuries & poisonings
	Internal_derangement_of_knee	Expanded ChrX mCA	1.26567	0.19	0.761591	0.235604	0.181244					Overall	injuries & poisonings
	Internal_derangement_of_knee	Expanded ChrX mCA	1.26567	0.19	0.99887	0.235604	0.181244	1912	48140	31	639	MVP	injuries & poisonings
	Internal_derangement_of_knee	Expanded ChrY mCA	0.990481	0.81	0.914276	-0.00956453	0.0400687					Overall	injuries & poisonings
	Internal_derangement_of_knee	Expanded ChrY mCA	0.926966	0.69	0.96153	-0.0758382	0.188174	1017	203685	32	9073	UK Biobank	injuries & poisonings
	Internal_derangement_of_knee	Expanded ChrY mCA	1.15976	0.64	0.985312	0.148213	0.318229	354	21560	11	1023	BioVU	injuries & poisonings
	Internal_derangement_of_knee	Expanded ChrY mCA	0.991012	0.83	0.914129	-0.00902816	0.041354	11062	507002	704	59309	MVP	injuries & poisonings
	Internal_derangement_of_knee	Expanded DDR	1.35975	0.59	0.76986	0.307302	0.578035					Overall	injuries & poisonings
	Internal_derangement_of_knee	Expanded DDR	1.35975	0.59	0.789516	0.307302	0.578035	2009	418869	3	544	UK Biobank	injuries & poisonings
	Internal_derangement_of_knee	Expanded DNMT3A	1.11163	0.56	0.896531	0.105824	0.18147	2037	424807	31	6482	UK Biobank	injuries & poisonings
	Internal_derangement_of_knee	Expanded DNMT3A	1.0902	0.62	0.905426	0.0863613	0.176026					Overall	injuries & poisonings
	Internal_derangement_of_knee	Expanded Splice	2.8247	0.044	0.0883504	1.0384	0.515427					Overall	injuries & poisonings
	Internal_derangement_of_knee	Expanded TET2	1.40934	0.19	0.44541	0.34312	0.261579					Overall	injuries & poisonings
	Internal_derangement_of_knee	Expanded TET2	2.86663	0.082	0.535205	1.05314	0.605815	90	27838	3	258	MGB Biobank	injuries & poisonings
	Internal_derangement_of_knee	Expanded TET2	1.19771	0.53	0.756951	0.180414	0.290006	2018	420728	12	2403	UK Biobank	injuries & poisonings
	Internal_derangement_of_knee	Splice	1.75038	0.27	0.400445	0.55983	0.512653					Overall	injuries & poisonings
	Internal_derangement_of_knee	TET2	2.86626	0.011	0.369865	1.05301	0.416293	90	27838	7	593	MGB Biobank	injuries & poisonings
	Internal_derangement_of_knee	TET2	1.21896	0.28	0.654829	0.197996	0.184376					Overall	injuries & poisonings
	Internal_derangement_of_knee	TET2	0.989405	0.96	0.992597	-0.0106518	0.205646	2030	423853	24	5528	UK Biobank	injuries & poisonings
	Intervertebral_disc_disorder_with_myelopathy	Any expanded mCA	1.29245	0.22	0.636525	0.256543	0.207156	487	447424	28	12350	UK Biobank	musculoskeletal
	Intervertebral_disc_disorder_with_myelopathy	Any expanded mCA	0.960567	0.44	0.683857	-0.0402313	0.0524391	5065	600332	447	70322	MVP	musculoskeletal
	Intervertebral_disc_disorder_with_myelopathy	Any expanded mCA	0.98044	0.69	0.862006	-0.0197539	0.0502508					Overall	musculoskeletal
	Intervertebral_disc_disorder_with_myelopathy	Any expanded mCA	1.09587	0.78	0.959448	0.0915472	0.332247	203	50642	10	2354	BioVU	musculoskeletal
	Intervertebral_disc_disorder_with_myelopathy	Any mCA	1.04875	0.69	0.922713	0.0475946	0.121083	487	447424	98	65855	UK Biobank	musculoskeletal
	Intervertebral_disc_disorder_with_myelopathy	Any mCA	0.973062	0.49	0.736057	-0.0273076	0.039797					Overall	musculoskeletal
	Intervertebral_disc_disorder_with_myelopathy	Any mCA	0.974952	0.56	0.738119	-0.0253672	0.043001	5065	600332	699	101738	MVP	musculoskeletal
	Intervertebral_disc_disorder_with_myelopathy	Any mCA	0.723254	0.14	0.796634	-0.323995	0.219037	203	50642	25	8039	BioVU	musculoskeletal
	Intervertebral_disc_disorder_with_myelopathy	ASXL1	0.699719	0.54	0.825965	-0.357077	0.580534					Overall	musculoskeletal
	Intervertebral_disc_disorder_with_myelopathy	ASXL1	0.699719	0.54	0.877458	-0.357077	0.580534	471	425062	3	2670	UK Biobank	musculoskeletal
	Intervertebral_disc_disorder_with_myelopathy	Autosomal mCA	0.983032	0.83	0.936336	-0.017114	0.0792496					Overall	musculoskeletal
	Intervertebral_disc_disorder_with_myelopathy	Autosomal mCA	1.08744	0.77	0.930581	0.0838271	0.290659	203	50642	13	2942	BioVU	musculoskeletal
	Intervertebral_disc_disorder_with_myelopathy	Autosomal mCA	1.03641	0.88	0.961879	0.0357584	0.234662	487	447424	19	15313	UK Biobank	musculoskeletal
	Intervertebral_disc_disorder_with_myelopathy	Autosomal mCA	0.966775	0.7	0.889392	-0.0337899	0.0879679	5065	600332	136	19646	MVP	musculoskeletal
	Intervertebral_disc_disorder_with_myelopathy	CHIP	0.816131	0.27	0.622683	-0.20318	0.183991					Overall	musculoskeletal
	Intervertebral_disc_disorder_with_myelopathy	CHIP	0.807652	0.27	0.624643	-0.213624	0.192424	497	450552	29	28160	UK Biobank	musculoskeletal
	Intervertebral_disc_disorder_with_myelopathy	CHIP	0.912284	0.88	0.981031	-0.0918036	0.62838	27	30152	3	3119	MGB Biobank	musculoskeletal
	Intervertebral_disc_disorder_with_myelopathy	ChrX mCA	1.00325	0.99	0.999371	0.00324251	0.300522	209	241441	12	12251	UK Biobank	musculoskeletal
	Intervertebral_disc_disorder_with_myelopathy	ChrX mCA	0.980165	0.94	0.992847	-0.0200346	0.273065	416	55173	15	1898	MVP	musculoskeletal
	Intervertebral_disc_disorder_with_myelopathy	ChrX mCA	0.589972	0.18	0.832754	-0.52768	0.391572	111	28539	7	3027	BioVU	musculoskeletal
	Intervertebral_disc_disorder_with_myelopathy	ChrX mCA	0.943493	0.74	0.973129	-0.0581666	0.175642					Overall	musculoskeletal
	Intervertebral_disc_disorder_with_myelopathy	ChrY mCA	0.551942	0.13	0.839273	-0.594313	0.390027	92	22103	8	2651	BioVU	musculoskeletal
	Intervertebral_disc_disorder_with_myelopathy	ChrY mCA	0.973151	0.57	0.702975	-0.0272158	0.0474845	4649	545159	569	84833	MVP	musculoskeletal
	Intervertebral_disc_disorder_with_myelopathy	ChrY mCA	0.973304	0.55	0.724072	-0.0270588	0.0448631					Overall	musculoskeletal
	Intervertebral_disc_disorder_with_myelopathy	ChrY mCA	1.05565	0.71	0.936663	0.0541607	0.146223	278	205983	71	41177	UK Biobank	musculoskeletal
	Intervertebral_disc_disorder_with_myelopathy	DNMT3A	0.621	0.1	0.578468	-0.476425	0.293069					Overall	musculoskeletal
	Intervertebral_disc_disorder_with_myelopathy	DNMT3A	0.621	0.1	0.603388	-0.476425	0.293069	480	437945	12	15553	UK Biobank	musculoskeletal
	Intervertebral_disc_disorder_with_myelopathy	Expanded ASXL1	0.862899	0.84	0.964002	-0.147458	0.710284					Overall	musculoskeletal
	Intervertebral_disc_disorder_with_myelopathy	Expanded Autosomal mCA	0.960032	0.75	0.91627	-0.0407886	0.129547	5065	600332	61	9529	MVP	musculoskeletal
	Intervertebral_disc_disorder_with_myelopathy	Expanded Autosomal mCA	1.38549	0.47	0.724346	0.326056	0.451111	487	447424	5	2970	UK Biobank	musculoskeletal
	Intervertebral_disc_disorder_with_myelopathy	Expanded Autosomal mCA	1.2454	0.6	0.912325	0.219458	0.416799	203	50642	6	1222	BioVU	musculoskeletal
	Intervertebral_disc_disorder_with_myelopathy	Expanded Autosomal mCA	1.00621	0.96	0.983101	0.00619237	0.119304					Overall	musculoskeletal
	Intervertebral_disc_disorder_with_myelopathy	Expanded CHIP	1.01514	0.95	0.981611	0.0150313	0.248168					Overall	musculoskeletal
	Intervertebral_disc_disorder_with_myelopathy	Expanded CHIP	1.01514	0.95	0.98279	0.0150313	0.248168	485	435141	17	12749	UK Biobank	musculoskeletal
	Intervertebral_disc_disorder_with_myelopathy	Expanded ChrX mCA	0.925459	0.86	0.99887	-0.0774654	0.450245	416	55173	6	746	MVP	musculoskeletal
	Intervertebral_disc_disorder_with_myelopathy	Expanded ChrX mCA	0.925459	0.86	0.981325	-0.0774654	0.450245					Overall	musculoskeletal
	Intervertebral_disc_disorder_with_myelopathy	Expanded ChrY mCA	0.969969	0.59	0.749898	-0.0304914	0.0560701	4649	545159	390	61875	MVP	musculoskeletal
	Intervertebral_disc_disorder_with_myelopathy	Expanded ChrY mCA	0.886086	0.82	0.985312	-0.120941	0.529869	92	22103	4	1037	BioVU	musculoskeletal
	Intervertebral_disc_disorder_with_myelopathy	Expanded ChrY mCA	0.985806	0.79	0.91	-0.0142959	0.0542531					Overall	musculoskeletal
	Intervertebral_disc_disorder_with_myelopathy	Expanded ChrY mCA	1.33815	0.22	0.826687	0.29129	0.235046	278	205983	23	9134	UK Biobank	musculoskeletal
	Intervertebral_disc_disorder_with_myelopathy	Expanded DNMT3A	0.605442	0.27	0.672439	-0.501796	0.450245					Overall	musculoskeletal
	Intervertebral_disc_disorder_with_myelopathy	Expanded DNMT3A	0.605442	0.27	0.745982	-0.501796	0.450245	473	428942	5	6550	UK Biobank	musculoskeletal
	Intervertebral_disc_disorder_with_myelopathy	Expanded TET2	1.61759	0.29	0.545822	0.480937	0.450568					Overall	musculoskeletal
	Intervertebral_disc_disorder_with_myelopathy	Expanded TET2	1.61759	0.29	0.567976	0.480937	0.450568	473	424819	5	2427	UK Biobank	musculoskeletal
	Intervertebral_disc_disorder_with_myelopathy	TET2	1.00327	0.99	0.999458	0.00326799	0.381356	475	427969	7	5577	UK Biobank	musculoskeletal
	Intervertebral_disc_disorder_with_myelopathy	TET2	1.00327	0.99	0.999716	0.00326799	0.381356					Overall	musculoskeletal
	Intervertebral_disc_disorders	Any expanded mCA	1.01425	0.83	0.95155	0.0141451	0.0646456	8225	436874	268	12028	UK Biobank	musculoskeletal
	Intervertebral_disc_disorders	Any expanded mCA	0.937657	0.43	0.805378	-0.064371	0.0823756	3325	44589	164	2038	BioVU	musculoskeletal
	Intervertebral_disc_disorders	Any expanded mCA	0.947499	0.91	0.985849	-0.0539295	0.479095	108	18509	5	795	MGB Biobank	musculoskeletal
	Intervertebral_disc_disorders	Any expanded mCA	0.983925	0.75	0.89159	-0.0162051	0.0505713					Overall	musculoskeletal
	Intervertebral_disc_disorders	Any mCA	1.032	0.32	0.764397	0.031502	0.0316356	8225	436874	1353	64191	UK Biobank	musculoskeletal
	Intervertebral_disc_disorders	Any mCA	0.733554	0.28	0.916203	-0.309854	0.286783	108	18509	16	2919	MGB Biobank	musculoskeletal
	Intervertebral_disc_disorders	Any mCA	1.02598	0.32	0.591909	0.0256506	0.0260246					Overall	musculoskeletal
	Intervertebral_disc_disorders	Any mCA	1.02209	0.64	0.941423	0.0218512	0.0463666	3325	44589	611	6888	BioVU	musculoskeletal
	Intervertebral_disc_disorders	ASXL1	1.28869	0.029	0.214517	0.253625	0.116428					Overall	musculoskeletal
	Intervertebral_disc_disorders	ASXL1	1.28869	0.029	0.24371	0.253625	0.116428	7828	415009	75	2573	UK Biobank	musculoskeletal
	Intervertebral_disc_disorders	Autosomal mCA	1.04255	0.47	0.74982	0.0416729	0.0581473	8225	436874	309	14935	UK Biobank	musculoskeletal
	Intervertebral_disc_disorders	Autosomal mCA	0.524411	0.28	0.816997	-0.64548	0.592198	108	18509	3	810	MGB Biobank	musculoskeletal
	Intervertebral_disc_disorders	Autosomal mCA	1.0732	0.11	0.345076	0.0706427	0.0443395					Overall	musculoskeletal
	Intervertebral_disc_disorders	Autosomal mCA	1.1288	0.079	0.53396	0.121158	0.0690004	3325	44589	235	2523	BioVU	musculoskeletal
	Intervertebral_disc_disorders	CHIP	1.03072	0.48	0.799571	0.0302584	0.0430696	8341	439847	588	27411	UK Biobank	musculoskeletal
	Intervertebral_disc_disorders	CHIP	1.02515	0.55	0.825783	0.0248435	0.0417796					Overall	musculoskeletal
	Intervertebral_disc_disorders	CHIP	0.940346	0.72	0.978325	-0.0615072	0.171994	320	24668	42	2313	MGB Biobank	musculoskeletal
	Intervertebral_disc_disorders	ChrX mCA	0.918998	0.86	0.979235	-0.0844716	0.473988	63	9928	5	605	MGB Biobank	musculoskeletal
	Intervertebral_disc_disorders	ChrX mCA	0.965562	0.64	0.952701	-0.0350448	0.0738857	1951	25043	207	2627	BioVU	musculoskeletal
	Intervertebral_disc_disorders	ChrX mCA	1.00061	0.99	0.999139	0.000614187	0.0479097					Overall	musculoskeletal
	Intervertebral_disc_disorders	ChrX mCA	1.02889	0.65	0.974093	0.0284764	0.0634958	4631	235438	269	11903	UK Biobank	musculoskeletal
	Intervertebral_disc_disorders	ChrY mCA	1.04257	0.26	0.470438	0.0416872	0.0373427					Overall	musculoskeletal
	Intervertebral_disc_disorders	ChrY mCA	1.02205	0.79	0.974885	0.0218115	0.0811124	1374	19546	214	2233	BioVU	musculoskeletal
	Intervertebral_disc_disorders	ChrY mCA	0.65499	0.32	0.968313	-0.423135	0.425889	45	8581	8	1714	MGB Biobank	musculoskeletal
	Intervertebral_disc_disorders	ChrY mCA	1.05302	0.22	0.748343	0.0516651	0.0422726	3594	201436	835	40160	UK Biobank	musculoskeletal
	Intervertebral_disc_disorders	DDR	0.641742	0.054	0.253144	-0.443569	0.229802	7772	413859	19	1423	UK Biobank	musculoskeletal
	Intervertebral_disc_disorders	DDR	0.736488	0.13	0.380595	-0.305863	0.201335					Overall	musculoskeletal
	Intervertebral_disc_disorders	DDR	1.16064	0.72	0.932839	0.148968	0.417638	320	24668	6	238	MGB Biobank	musculoskeletal
	Intervertebral_disc_disorders	DNMT3A	0.95275	0.4	0.854878	-0.0484031	0.0571099					Overall	musculoskeletal
	Intervertebral_disc_disorders	DNMT3A	0.958817	0.47	0.899409	-0.0420546	0.058698	8057	427589	304	15153	UK Biobank	musculoskeletal
	Intervertebral_disc_disorders	DNMT3A	0.851308	0.51	0.977355	-0.160982	0.247182	320	24668	18	1085	MGB Biobank	musculoskeletal
	Intervertebral_disc_disorders	Expanded ASXL1	1.34966	0.056	0.242551	0.299855	0.157058					Overall	musculoskeletal
	Intervertebral_disc_disorders	Expanded ASXL1	1.34966	0.056	0.270516	0.299855	0.157058	7794	413718	41	1282	UK Biobank	musculoskeletal
	Intervertebral_disc_disorders	Expanded Autosomal mCA	1.01871	0.87	0.975504	0.0185409	0.109481	3325	44589	87	1072	BioVU	musculoskeletal
	Intervertebral_disc_disorders	Expanded Autosomal mCA	1.04368	0.61	0.812235	0.0427505	0.0831346					Overall	musculoskeletal
	Intervertebral_disc_disorders	Expanded Autosomal mCA	1.07866	0.55	0.778801	0.0757214	0.127765	8225	436874	62	2896	UK Biobank	musculoskeletal
	Intervertebral_disc_disorders	Expanded CHIP	1.02092	0.74	0.874104	0.0207019	0.0623402	8022	424856	269	12420	UK Biobank	musculoskeletal
	Intervertebral_disc_disorders	Expanded CHIP	1.01255	0.84	0.938778	0.0124744	0.0603957					Overall	musculoskeletal
	Intervertebral_disc_disorders	Expanded CHIP	0.892903	0.64	0.952605	-0.113277	0.243719	320	24668	19	1092	MGB Biobank	musculoskeletal
	Intervertebral_disc_disorders	Expanded ChrX mCA	0.658654	0.31	0.966719	-0.417557	0.40909	1951	25043	6	138	BioVU	musculoskeletal
	Intervertebral_disc_disorders	Expanded ChrX mCA	1.0256	0.92	0.981325	0.0252792	0.242989					Overall	musculoskeletal
	Intervertebral_disc_disorders	Expanded ChrX mCA	1.30563	0.38	0.713388	0.266683	0.302043	4631	235438	11	382	UK Biobank	musculoskeletal
	Intervertebral_disc_disorders	Expanded ChrY mCA	1.02856	0.72	0.96153	0.0281578	0.0775712	3594	201436	198	8899	UK Biobank	musculoskeletal
	Intervertebral_disc_disorders	Expanded ChrY mCA	1.00198	0.98	0.988322	0.00197646	0.065477					Overall	musculoskeletal
	Intervertebral_disc_disorders	Expanded ChrY mCA	0.935931	0.59	0.985312	-0.0662138	0.124389	1374	19546	74	884	BioVU	musculoskeletal
	Intervertebral_disc_disorders	Expanded ChrY mCA	1.02537	0.97	0.987335	0.0250552	0.641231	45	8581	3	512	MGB Biobank	musculoskeletal
	Intervertebral_disc_disorders	Expanded DDR	0.78019	0.43	0.645092	-0.248218	0.316879					Overall	musculoskeletal
	Intervertebral_disc_disorders	Expanded DDR	0.734313	0.38	0.670122	-0.30882	0.353828	7761	412971	8	535	UK Biobank	musculoskeletal
	Intervertebral_disc_disorders	Expanded DNMT3A	0.859214	0.092	0.437095	-0.151737	0.0900854					Overall	musculoskeletal
	Intervertebral_disc_disorders	Expanded DNMT3A	0.85129	0.086	0.461621	-0.161003	0.0937424	7869	418838	116	6402	UK Biobank	musculoskeletal
	Intervertebral_disc_disorders	Expanded DNMT3A	0.960896	0.9	0.973371	-0.0398894	0.325702	320	24668	10	530	MGB Biobank	musculoskeletal
	Intervertebral_disc_disorders	Expanded JAK2	0.703357	0.54	0.655355	-0.35189	0.577523					Overall	musculoskeletal
	Intervertebral_disc_disorders	Expanded JAK2	0.703357	0.54	0.66869	-0.35189	0.577523	7756	412665	3	229	UK Biobank	musculoskeletal
	Intervertebral_disc_disorders	Expanded Splice	1.29956	0.37	0.473661	0.262026	0.289587					Overall	musculoskeletal
	Intervertebral_disc_disorders	Expanded Splice	1.23978	0.5	0.617622	0.214935	0.316667	7763	412842	10	406	UK Biobank	musculoskeletal
	Intervertebral_disc_disorders	Expanded TET2	1.17104	0.23	0.524766	0.157895	0.132018	7811	414798	58	2362	UK Biobank	musculoskeletal
	Intervertebral_disc_disorders	Expanded TET2	1.14167	0.3	0.562274	0.132495	0.128776					Overall	musculoskeletal
	Intervertebral_disc_disorders	Expanded TET2	0.693638	0.53	0.910839	-0.365805	0.584743	320	24668	3	210	MGB Biobank	musculoskeletal
	Intervertebral_disc_disorders	JAK2	0.679011	0.5	0.621	-0.387118	0.577518					Overall	musculoskeletal
	Intervertebral_disc_disorders	JAK2	0.679011	0.5	0.627636	-0.387118	0.577518	7756	412672	3	236	UK Biobank	musculoskeletal
	Intervertebral_disc_disorders	Splice	1.34817	0.2	0.314722	0.298745	0.23086					Overall	musculoskeletal
	Intervertebral_disc_disorders	Splice	1.97733	0.18	0.448931	0.681749	0.511266	320	24668	4	97	MGB Biobank	musculoskeletal
	Intervertebral_disc_disorders	Splice	1.2222	0.44	0.565874	0.200652	0.25874	7768	413034	15	598	UK Biobank	musculoskeletal
	Intervertebral_disc_disorders	TET2	1.07503	0.41	0.76263	0.0723503	0.0880971					Overall	musculoskeletal
	Intervertebral_disc_disorders	TET2	1.07777	0.41	0.815089	0.0748928	0.0917759	7874	417868	121	5432	UK Biobank	musculoskeletal
	Intervertebral_disc_disorders	TET2	1.04345	0.89	0.991908	0.0425296	0.314308	320	24668	11	513	MGB Biobank	musculoskeletal
	Intestinal_disaccharidase_deficiencies_and_disaccharide_malabsorption	Any expanded mCA	1.5475	0.33	0.823489	0.436642	0.451939	99	22069	6	1005	MGB Biobank	endocrine/metabolic
	Intestinal_disaccharidase_deficiencies_and_disaccharide_malabsorption	Any expanded mCA	1.15562	0.76	0.955492	0.144639	0.471179	107	50843	5	2367	BioVU	endocrine/metabolic
	Intestinal_disaccharidase_deficiencies_and_disaccharide_malabsorption	Any expanded mCA	1.10461	0.00011	0.00126354	0.0994895	0.0257259	20125	581860	1923	68211	MVP	endocrine/metabolic
	Intestinal_disaccharidase_deficiencies_and_disaccharide_malabsorption	Any expanded mCA	1.10499	9.7e-05	0.00123787	0.0998388	0.0256069					Overall	endocrine/metabolic
	Intestinal_disaccharidase_deficiencies_and_disaccharide_malabsorption	Any expanded mCA	0.832781	0.69	0.909656	-0.182984	0.462358	275	447755	5	12379	UK Biobank	endocrine/metabolic
	Intestinal_disaccharidase_deficiencies_and_disaccharide_malabsorption	Any mCA	1.15794	0.6	0.985936	0.14664	0.28338	99	22069	18	3698	MGB Biobank	endocrine/metabolic
	Intestinal_disaccharidase_deficiencies_and_disaccharide_malabsorption	Any mCA	0.946411	0.77	0.943285	-0.0550786	0.192403	275	447755	34	65933	UK Biobank	endocrine/metabolic
	Intestinal_disaccharidase_deficiencies_and_disaccharide_malabsorption	Any mCA	1.05739	0.0094	0.0414755	0.0558031	0.0214862	20125	581860	2876	98738	MVP	endocrine/metabolic
	Intestinal_disaccharidase_deficiencies_and_disaccharide_malabsorption	Any mCA	1.05661	0.0095	0.0519982	0.0550662	0.0212323					Overall	endocrine/metabolic
	Intestinal_disaccharidase_deficiencies_and_disaccharide_malabsorption	Any mCA	1.07677	0.79	0.958605	0.0739661	0.281236	107	50843	16	8067	BioVU	endocrine/metabolic
	Intestinal_disaccharidase_deficiencies_and_disaccharide_malabsorption	ASXL1	1.71399	0.46	0.780539	0.538821	0.726067					Overall	endocrine/metabolic
	Intestinal_disaccharidase_deficiencies_and_disaccharide_malabsorption	Autosomal mCA	1.46971	0.31	0.778492	0.385065	0.376086	107	50843	8	2953	BioVU	endocrine/metabolic
	Intestinal_disaccharidase_deficiencies_and_disaccharide_malabsorption	Autosomal mCA	0.975386	0.57	0.817852	-0.0249221	0.0438363					Overall	endocrine/metabolic
	Intestinal_disaccharidase_deficiencies_and_disaccharide_malabsorption	Autosomal mCA	1.55662	0.28	0.816997	0.442516	0.407163	99	22069	7	997	MGB Biobank	endocrine/metabolic
	Intestinal_disaccharidase_deficiencies_and_disaccharide_malabsorption	Autosomal mCA	0.966323	0.44	0.778442	-0.0342567	0.044741	20125	581860	526	19129	MVP	endocrine/metabolic
	Intestinal_disaccharidase_deficiencies_and_disaccharide_malabsorption	Autosomal mCA	0.850983	0.65	0.858022	-0.161363	0.359616	275	447755	8	15325	UK Biobank	endocrine/metabolic
	Intestinal_disaccharidase_deficiencies_and_disaccharide_malabsorption	CHIP	1.21917	0.24	0.598481	0.19817	0.169429					Overall	endocrine/metabolic
	Intestinal_disaccharidase_deficiencies_and_disaccharide_malabsorption	CHIP	1.51081	0.078	0.640476	0.412646	0.234434	152	30057	25	3127	MGB Biobank	endocrine/metabolic
	Intestinal_disaccharidase_deficiencies_and_disaccharide_malabsorption	CHIP	0.964304	0.88	0.953028	-0.0363489	0.245143	279	450896	18	28177	UK Biobank	endocrine/metabolic
	Intestinal_disaccharidase_deficiencies_and_disaccharide_malabsorption	ChrX mCA	1.04272	0.67	0.957624	0.0418288	0.0968801					Overall	endocrine/metabolic
	Intestinal_disaccharidase_deficiencies_and_disaccharide_malabsorption	ChrX mCA	1.03843	0.94	0.987729	0.0377064	0.47768	69	11891	5	791	MGB Biobank	endocrine/metabolic
	Intestinal_disaccharidase_deficiencies_and_disaccharide_malabsorption	ChrX mCA	1.32337	0.44	0.928054	0.28018	0.360079	70	28621	9	3027	BioVU	endocrine/metabolic
	Intestinal_disaccharidase_deficiencies_and_disaccharide_malabsorption	ChrX mCA	1.02707	0.81	0.992847	0.0267073	0.10836	2536	52761	90	1805	MVP	endocrine/metabolic
	Intestinal_disaccharidase_deficiencies_and_disaccharide_malabsorption	ChrX mCA	0.984598	0.96	0.999371	-0.0155218	0.328201	192	241491	10	12254	UK Biobank	endocrine/metabolic
	Intestinal_disaccharidase_deficiencies_and_disaccharide_malabsorption	ChrY mCA	0.83949	0.7	0.971288	-0.17496	0.460881	30	10178	8	2163	MGB Biobank	endocrine/metabolic
	Intestinal_disaccharidase_deficiencies_and_disaccharide_malabsorption	ChrY mCA	0.877423	0.66	0.935023	-0.130766	0.294486	83	206264	16	41244	UK Biobank	endocrine/metabolic
	Intestinal_disaccharidase_deficiencies_and_disaccharide_malabsorption	ChrY mCA	1.08499	0.00057	0.00348311	0.081569	0.0236592					Overall	endocrine/metabolic
	Intestinal_disaccharidase_deficiencies_and_disaccharide_malabsorption	ChrY mCA	1.08723	0.00043	0.00250489	0.0836344	0.0237675	17589	529099	2371	82306	MVP	endocrine/metabolic
	Intestinal_disaccharidase_deficiencies_and_disaccharide_malabsorption	DDR	3.41067	0.0095	0.0742381	1.22691	0.473093					Overall	endocrine/metabolic
	Intestinal_disaccharidase_deficiencies_and_disaccharide_malabsorption	DDR	3.41067	0.0095	0.156362	1.22691	0.473093	152	30057	5	305	MGB Biobank	endocrine/metabolic
	Intestinal_disaccharidase_deficiencies_and_disaccharide_malabsorption	DNMT3A	1.22734	0.35	0.820264	0.204849	0.219381					Overall	endocrine/metabolic
	Intestinal_disaccharidase_deficiencies_and_disaccharide_malabsorption	DNMT3A	1.11103	0.72	0.9638	0.105283	0.296507	273	438276	12	15557	UK Biobank	endocrine/metabolic
	Intestinal_disaccharidase_deficiencies_and_disaccharide_malabsorption	DNMT3A	1.38442	0.32	0.972689	0.325284	0.326103	152	30057	11	1489	MGB Biobank	endocrine/metabolic
	Intestinal_disaccharidase_deficiencies_and_disaccharide_malabsorption	Expanded Autosomal mCA	0.988321	0.85	0.940011	-0.0117476	0.0640887					Overall	endocrine/metabolic
	Intestinal_disaccharidase_deficiencies_and_disaccharide_malabsorption	Expanded Autosomal mCA	2.16952	0.095	0.556442	0.774506	0.463425	107	50843	5	1227	BioVU	endocrine/metabolic
	Intestinal_disaccharidase_deficiencies_and_disaccharide_malabsorption	Expanded Autosomal mCA	0.972184	0.66	0.872606	-0.0282099	0.0649802	20125	581860	243	9284	MVP	endocrine/metabolic
	Intestinal_disaccharidase_deficiencies_and_disaccharide_malabsorption	Expanded CHIP	1.66259	0.099	0.606263	0.508376	0.308568	152	30057	13	1507	MGB Biobank	endocrine/metabolic
	Intestinal_disaccharidase_deficiencies_and_disaccharide_malabsorption	Expanded CHIP	1.26422	0.33	0.606418	0.234456	0.240653					Overall	endocrine/metabolic
	Intestinal_disaccharidase_deficiencies_and_disaccharide_malabsorption	Expanded CHIP	0.826266	0.62	0.803308	-0.190838	0.384489	268	435481	7	12762	UK Biobank	endocrine/metabolic
	Intestinal_disaccharidase_deficiencies_and_disaccharide_malabsorption	Expanded ChrX mCA	0.811854	0.28	0.99887	-0.208435	0.193614	2536	52761	27	714	MVP	endocrine/metabolic
	Intestinal_disaccharidase_deficiencies_and_disaccharide_malabsorption	Expanded ChrX mCA	0.811854	0.28	0.820013	-0.208435	0.193614					Overall	endocrine/metabolic
	Intestinal_disaccharidase_deficiencies_and_disaccharide_malabsorption	Expanded ChrY mCA	1.13454	4.7e-06	7.23486e-05	0.126226	0.0275639					Overall	endocrine/metabolic
	Intestinal_disaccharidase_deficiencies_and_disaccharide_malabsorption	Expanded ChrY mCA	1.56793	0.46	0.936102	0.449754	0.607422	30	10178	4	660	MGB Biobank	endocrine/metabolic
	Intestinal_disaccharidase_deficiencies_and_disaccharide_malabsorption	Expanded ChrY mCA	1.13378	5.4e-06	7.36738e-05	0.125558	0.0275924	17589	529099	1690	59995	MVP	endocrine/metabolic
	Intestinal_disaccharidase_deficiencies_and_disaccharide_malabsorption	Expanded DNMT3A	1.57703	0.29	0.859632	0.455545	0.429133	152	30057	6	727	MGB Biobank	endocrine/metabolic
	Intestinal_disaccharidase_deficiencies_and_disaccharide_malabsorption	Expanded DNMT3A	0.652793	0.46	0.863637	-0.426495	0.581593	264	429271	3	6552	UK Biobank	endocrine/metabolic
	Intestinal_disaccharidase_deficiencies_and_disaccharide_malabsorption	Expanded DNMT3A	1.15559	0.68	0.928523	0.144613	0.345309					Overall	endocrine/metabolic
	Intestinal_disaccharidase_deficiencies_and_disaccharide_malabsorption	Expanded TET2	4.395	0.00025	0.00509108	1.48047	0.403809					Overall	endocrine/metabolic
	Intestinal_disaccharidase_deficiencies_and_disaccharide_malabsorption	Expanded TET2	4.395	0.00025	0.0294936	1.48047	0.403809	152	30057	7	286	MGB Biobank	endocrine/metabolic
	Intestinal_disaccharidase_deficiencies_and_disaccharide_malabsorption	TET2	1.73246	0.071	0.347487	0.549545	0.304789					Overall	endocrine/metabolic
	Intestinal_disaccharidase_deficiencies_and_disaccharide_malabsorption	TET2	2.27066	0.032	0.435182	0.820072	0.382374	152	30057	8	676	MGB Biobank	endocrine/metabolic
	Intestinal_disaccharidase_deficiencies_and_disaccharide_malabsorption	TET2	1.0813	0.88	0.991726	0.0781658	0.504741	265	428299	4	5580	UK Biobank	endocrine/metabolic
	Intestinal_e_coli	Any mCA	1.12033	0.83	0.953166	0.113623	0.53438	25	448045	5	65966	UK Biobank
	Intestinal_e_coli	Any mCA	1.12033	0.83	0.93539	0.113623	0.53438					Overall
	Intestinal_e_coli	CHIP	1.10629	0.89	0.957783	0.10101	0.741208					Overall
	Intestinal_e_coli	DNMT3A	2.03974	0.34	0.814389	0.712823	0.741752					Overall
	Intestinal_e.coli	Any expanded mCA	1.55953	0.033	0.136543	0.444385	0.208836					Overall
	Intestinal_e.coli	Any expanded mCA	1.55953	0.033	0.129531	0.444385	0.208836	189	613006	35	71541	MVP
	Intestinal_e.coli	Any mCA	1.29546	0.17	0.365078	0.258863	0.189438	189	613006	43	103600	MVP
	Intestinal_e.coli	Any mCA	1.29546	0.17	0.412035	0.258863	0.189438					Overall
	Intestinal_e.coli	Autosomal mCA	2.04979	0.019	0.107102	0.717736	0.307087					Overall
	Intestinal_e.coli	Autosomal mCA	2.04979	0.019	0.144422	0.717736	0.307087	189	613006	12	20031	MVP
	Intestinal_e.coli	ChrY mCA	1.2808	0.24	0.436804	0.247487	0.209832					Overall
	Intestinal_e.coli	ChrY mCA	1.2808	0.24	0.408725	0.247487	0.209832	171	556728	35	86336	MVP
	Intestinal_e.coli	Expanded Autosomal mCA	2.49271	0.021	0.142511	0.91337	0.395241	189	613006	7	9712	MVP
	Intestinal_e.coli	Expanded Autosomal mCA	2.49271	0.021	0.108844	0.91337	0.395241					Overall
	Intestinal_e.coli	Expanded ChrY mCA	1.50796	0.072	0.189886	0.410755	0.228608	171	556728	29	62922	MVP
	Intestinal_e.coli	Expanded ChrY mCA	1.50796	0.072	0.216502	0.410755	0.228608					Overall
	Intestinal_helminthiases	Any expanded mCA	1.06228	0.77	0.898726	0.0604133	0.20434					Overall	infectious diseases
	Intestinal_helminthiases	Any expanded mCA	1.43751	0.55	0.868597	0.362915	0.60676	59	50930	3	2370	BioVU	infectious diseases
	Intestinal_helminthiases	Any expanded mCA	1.08015	0.73	0.860701	0.0770974	0.227461	215	612333	26	71484	MVP	infectious diseases
	Intestinal_helminthiases	Any mCA	0.860311	0.58	0.882775	-0.150461	0.270763	150	447888	17	65951	UK Biobank	infectious diseases
	Intestinal_helminthiases	Any mCA	1.40192	0.62	0.985936	0.337841	0.689473	18	22405	3	3773	MGB Biobank	infectious diseases
	Intestinal_helminthiases	Any mCA	1.0342	0.93	0.995324	0.0336259	0.411666	59	50930	7	8082	BioVU	infectious diseases
	Intestinal_helminthiases	Any mCA	1.02308	0.87	0.950508	0.0228181	0.143682					Overall	infectious diseases
	Intestinal_helminthiases	Any mCA	1.08754	0.66	0.806521	0.0839165	0.193186	215	612333	39	103491	MVP	infectious diseases
	Intestinal_helminthiases	Autosomal mCA	1.07891	0.87	0.960085	0.075954	0.456165	150	447888	5	15329	UK Biobank	infectious diseases
	Intestinal_helminthiases	Autosomal mCA	0.986275	0.96	0.984823	-0.0138197	0.274835					Overall	infectious diseases
	Intestinal_helminthiases	Autosomal mCA	0.845891	0.69	0.882849	-0.167365	0.420476	215	612333	7	20009	MVP	infectious diseases
	Intestinal_helminthiases	Autosomal mCA	1.15436	0.81	0.948873	0.143547	0.600062	59	50930	3	2962	BioVU	infectious diseases
	Intestinal_helminthiases	CHIP	1.11456	0.75	0.910397	0.108457	0.346566	150	451033	9	28187	UK Biobank	infectious diseases
	Intestinal_helminthiases	CHIP	1.06524	0.84	0.941823	0.0631993	0.306275					Overall	infectious diseases
	Intestinal_helminthiases	CHIP	0.906467	0.88	0.981031	-0.0982007	0.654469	23	30530	3	3184	MGB Biobank	infectious diseases
	Intestinal_helminthiases	ChrX mCA	1.43947	0.44	0.929305	0.364272	0.470747					Overall	infectious diseases
	Intestinal_helminthiases	ChrX mCA	0.751864	0.64	0.952701	-0.2852	0.602547	39	28677	3	3035	BioVU	infectious diseases
	Intestinal_helminthiases	ChrY mCA	0.864075	0.7	0.935023	-0.146096	0.380409	75	206265	9	41252	UK Biobank	infectious diseases
	Intestinal_helminthiases	ChrY mCA	0.996657	0.99	0.994082	-0.0033485	0.214451	197	556126	30	86255	MVP	infectious diseases
	Intestinal_helminthiases	ChrY mCA	1.00621	0.97	0.986222	0.00619226	0.182895					Overall	infectious diseases
	Intestinal_helminthiases	DNMT3A	1.14307	0.77	0.94459	0.133715	0.457465					Overall	infectious diseases
	Intestinal_helminthiases	DNMT3A	1.14307	0.77	0.966919	0.133715	0.457465	146	438410	5	15564	UK Biobank	infectious diseases
	Intestinal_helminthiases	Expanded Autosomal mCA	0.573689	0.44	0.709244	-0.555668	0.715855					Overall	infectious diseases
	Intestinal_helminthiases	Expanded CHIP	1.43322	0.43	0.690145	0.359922	0.45847	146	435609	5	12763	UK Biobank	infectious diseases
	Intestinal_helminthiases	Expanded CHIP	1.43322	0.43	0.69027	0.359922	0.45847					Overall	infectious diseases
	Intestinal_helminthiases	Expanded ChrY mCA	1.06623	0.79	0.88949	0.0641254	0.241028	197	556126	23	62872	MVP	infectious diseases
	Intestinal_helminthiases	Expanded ChrY mCA	1.21911	0.39	0.631251	0.19812	0.231814					Overall	infectious diseases
	Intestinal_helminthiases	Expanded DNMT3A	1.12207	0.87	0.974857	0.115172	0.714271					Overall	infectious diseases
	Intestinal_helminthiases	Splice	10.8772	0.0052	0.0178937	2.38667	0.853452					Overall	infectious diseases
	Intestinal_helminthiases	TET2	1.91398	0.27	0.637047	0.649186	0.585268					Overall	infectious diseases
	Intestinal_helminthiases	TET2	1.91398	0.27	0.68877	0.649186	0.585268	144	428427	3	5581	UK Biobank	infectious diseases
	Intestinal_infection	Any expanded mCA	0.986156	0.61	0.821442	-0.0139404	0.0271228					Overall
	Intestinal_infection	Any expanded mCA	0.96054	0.16	0.369681	-0.0402592	0.0287043	14788	579587	1582	67961	MVP
	Intestinal_infection	Any expanded mCA	1.22795	0.013	0.133397	0.20535	0.0828561	3817	441949	169	12121	UK Biobank
	Intestinal_infection	Any mCA	1.13958	0.0028	0.0664294	0.130656	0.0436714	3817	441949	745	64807	UK Biobank
	Intestinal_infection	Any mCA	0.964966	0.14	0.315814	-0.035662	0.0241545	14788	579587	2351	98346	MVP
	Intestinal_infection	Any mCA	1.0033	0.88	0.950508	0.00329856	0.0211369					Overall
	Intestinal_infection	ASXL1	1.20204	0.27	0.629991	0.184019	0.168075					Overall
	Intestinal_infection	ASXL1	1.20204	0.27	0.695568	0.184019	0.168075	3603	419876	36	2622	UK Biobank
	Intestinal_infection	Autosomal mCA	1.12181	0.012	0.105236	0.114942	0.0457257	14788	579587	515	18904	MVP
	Intestinal_infection	Autosomal mCA	1.20594	0.016	0.129508	0.187256	0.0780467	3817	441949	173	15069	UK Biobank
	Intestinal_infection	Autosomal mCA	1.14273	0.00072	0.0090797	0.133421	0.0394531					Overall
	Intestinal_infection	CHIP	1.0812	0.19	0.551882	0.0780706	0.0602259					Overall
	Intestinal_infection	CHIP	1.0812	0.19	0.55544	0.0780706	0.0602259	3870	444968	303	27714	UK Biobank
	Intestinal_infection	ChrX mCA	1.21168	0.0061	0.352576	0.192008	0.0700593					Overall
	Intestinal_infection	ChrX mCA	1.23336	0.015	0.409438	0.209746	0.0863631	2053	238414	148	12041	UK Biobank
	Intestinal_infection	ChrX mCA	1.17101	0.19	0.968975	0.157869	0.119812	1792	52040	75	1753	MVP
	Intestinal_infection	ChrY mCA	1.03689	0.53	0.914053	0.0362223	0.0575237	1764	203535	463	40532	UK Biobank
	Intestinal_infection	ChrY mCA	0.947374	0.027	0.0917197	-0.0540618	0.0243992					Overall
	Intestinal_infection	ChrY mCA	0.928794	0.0061	0.0239359	-0.0738683	0.026943	12996	527547	1869	82143	MVP
	Intestinal_infection	DDR	1.02173	0.93	0.972712	0.0214938	0.258922					Overall
	Intestinal_infection	DDR	1.02173	0.93	0.990367	0.0214938	0.258922	3582	418678	15	1424	UK Biobank
	Intestinal_infection	DNMT3A	1.03026	0.71	0.939528	0.0298154	0.0813495					Overall
	Intestinal_infection	DNMT3A	1.03026	0.71	0.9638	0.0298154	0.0813495	3726	432560	159	15306	UK Biobank
	Intestinal_infection	Expanded ASXL1	1.24709	0.33	0.611945	0.220815	0.224907					Overall
	Intestinal_infection	Expanded ASXL1	1.24709	0.33	0.68429	0.220815	0.224907	3587	418564	20	1310	UK Biobank
	Intestinal_infection	Expanded Autosomal mCA	1.25625	9.3e-05	0.00122587	0.228131	0.058365					Overall
	Intestinal_infection	Expanded Autosomal mCA	1.20646	0.003	0.032437	0.187692	0.0631986	14788	579587	263	9142	MVP
	Intestinal_infection	Expanded Autosomal mCA	1.58815	0.0024	0.0203401	0.46257	0.152168	3817	441949	44	2914	UK Biobank
	Intestinal_infection	Expanded CHIP	1.19997	0.026	0.122044	0.182299	0.0819926	3724	429790	157	12536	UK Biobank
	Intestinal_infection	Expanded CHIP	1.19997	0.026	0.123611	0.182299	0.0819926					Overall
	Intestinal_infection	Expanded ChrX mCA	1.06696	0.75	0.99887	0.0648155	0.201659	1792	52040	26	694	MVP
	Intestinal_infection	Expanded ChrX mCA	1.06696	0.75	0.981325	0.0648155	0.201659					Overall
	Intestinal_infection	Expanded ChrY mCA	0.935653	0.032	0.105264	-0.0665111	0.031102	12996	527547	1339	59870	MVP
	Intestinal_infection	Expanded ChrY mCA	0.949456	0.08	0.234719	-0.0518664	0.0296726					Overall
	Intestinal_infection	Expanded ChrY mCA	1.10137	0.33	0.884784	0.0965575	0.0990147	1764	203535	125	8963	UK Biobank
	Intestinal_infection	Expanded DDR	2.20623	0.0062	0.0358287	0.791284	0.289376	3579	417788	12	534	UK Biobank
	Intestinal_infection	Expanded DDR	2.20623	0.0062	0.0358831	0.791284	0.289376					Overall
	Intestinal_infection	Expanded DNMT3A	1.12695	0.31	0.713351	0.119518	0.116969					Overall
	Intestinal_infection	Expanded DNMT3A	1.12695	0.31	0.774382	0.119518	0.116969	3642	423692	75	6438	UK Biobank
	Intestinal_infection	Expanded Splice	2.30401	0.0085	0.0226583	0.834652	0.317122					Overall
	Intestinal_infection	Expanded Splice	2.30401	0.0085	0.0237026	0.834652	0.317122	3577	417661	10	407	UK Biobank
	Intestinal_infection	Expanded TET2	1.20015	0.32	0.58073	0.182448	0.183635					Overall
	Intestinal_infection	Expanded TET2	1.20015	0.32	0.597807	0.182448	0.183635	3597	419641	30	2387	UK Biobank
	Intestinal_infection	Splice	1.82947	0.037	0.0845189	0.604026	0.289674					Overall
	Intestinal_infection	Splice	1.82947	0.037	0.0876203	0.604026	0.289674	3579	417853	12	599	UK Biobank
	Intestinal_infection	TET2	1.2115	0.12	0.440004	0.191855	0.123532					Overall
	Intestinal_infection	TET2	1.2115	0.12	0.501223	0.191855	0.123532	3634	422741	67	5487	UK Biobank
	Intestinal_infection_due_to_C_difficile	Any expanded mCA	1.22152	0.21	0.63568	0.200096	0.161305	850	446979	46	12328	UK Biobank
	Intestinal_infection_due_to_C_difficile	Any expanded mCA	1.22152	0.21	0.474101	0.200096	0.161305					Overall
	Intestinal_infection_due_to_C_difficile	Any mCA	1.19197	0.045	0.338815	0.175607	0.0876711	850	446979	195	65725	UK Biobank
	Intestinal_infection_due_to_C_difficile	Any mCA	1.19197	0.045	0.166445	0.175607	0.0876711					Overall
	Intestinal_infection_due_to_C_difficile	ASXL1	1.82983	0.026	0.199742	0.604222	0.271365					Overall
	Intestinal_infection_due_to_C_difficile	ASXL1	1.82983	0.026	0.223108	0.604222	0.271365	776	424687	14	2657	UK Biobank
	Intestinal_infection_due_to_C_difficile	Autosomal mCA	1.55165	0.0022	0.0214105	0.439317	0.143604					Overall
	Intestinal_infection_due_to_C_difficile	Autosomal mCA	1.55165	0.0022	0.0292156	0.439317	0.143604	850	446979	52	15272	UK Biobank
	Intestinal_infection_due_to_C_difficile	CHIP	1.45631	0.00061	0.0108188	0.375904	0.109635	857	450109	95	28079	UK Biobank
	Intestinal_infection_due_to_C_difficile	CHIP	1.45631	0.00061	0.010846	0.375904	0.109635					Overall
	Intestinal_infection_due_to_C_difficile	ChrX mCA	1.12922	0.52	0.940077	0.121524	0.188299					Overall
	Intestinal_infection_due_to_C_difficile	ChrX mCA	1.12922	0.52	0.963912	0.121524	0.188299	434	241158	31	12228	UK Biobank
	Intestinal_infection_due_to_C_difficile	ChrY mCA	0.987352	0.91	0.990525	-0.0127287	0.113404	416	205821	122	41103	UK Biobank
	Intestinal_infection_due_to_C_difficile	ChrY mCA	0.987352	0.91	0.947163	-0.0127287	0.113404					Overall
	Intestinal_infection_due_to_C_difficile	DDR	1.14282	0.79	0.916068	0.133495	0.501706					Overall
	Intestinal_infection_due_to_C_difficile	DDR	1.14282	0.79	0.95206	0.133495	0.501706	766	423480	4	1450	UK Biobank
	Intestinal_infection_due_to_C_difficile	DNMT3A	1.59988	0.00066	0.0492131	0.469931	0.137975					Overall
	Intestinal_infection_due_to_C_difficile	DNMT3A	1.59988	0.00066	0.0677674	0.469931	0.137975	819	437530	57	15500	UK Biobank
	Intestinal_infection_due_to_C_difficile	Expanded ASXL1	1.88179	0.077	0.291628	0.632225	0.357425					Overall
	Intestinal_infection_due_to_C_difficile	Expanded ASXL1	1.88179	0.077	0.321098	0.632225	0.357425	770	423357	8	1327	UK Biobank
	Intestinal_infection_due_to_C_difficile	Expanded Autosomal mCA	2.43513	0.00046	0.0047898	0.890001	0.253878	850	446979	16	2959	UK Biobank
	Intestinal_infection_due_to_C_difficile	Expanded Autosomal mCA	2.43513	0.00046	0.00485629	0.890001	0.253878					Overall
	Intestinal_infection_due_to_C_difficile	Expanded CHIP	1.84831	9e-06	0.00015994	0.614271	0.138377	819	434734	57	12704	UK Biobank
	Intestinal_infection_due_to_C_difficile	Expanded CHIP	1.84831	9e-06	0.000174552	0.614271	0.138377					Overall
	Intestinal_infection_due_to_C_difficile	Expanded ChrY mCA	0.848613	0.42	0.913047	-0.164152	0.204216	416	205821	29	9124	UK Biobank
	Intestinal_infection_due_to_C_difficile	Expanded ChrY mCA	0.848613	0.42	0.648156	-0.164152	0.204216					Overall
	Intestinal_infection_due_to_C_difficile	Expanded DDR	2.31304	0.15	0.339805	0.838564	0.578944					Overall
	Intestinal_infection_due_to_C_difficile	Expanded DDR	2.31304	0.15	0.370219	0.838564	0.578944	765	422577	3	547	UK Biobank
	Intestinal_infection_due_to_C_difficile	Expanded DNMT3A	2.20041	7.5e-06	0.000800019	0.788642	0.176037					Overall
	Intestinal_infection_due_to_C_difficile	Expanded DNMT3A	2.20041	7.5e-06	0.000889104	0.788642	0.176037	796	428546	34	6516	UK Biobank
	Intestinal_infection_due_to_C_difficile	Expanded Splice	2.86604	0.069	0.127367	1.05293	0.579512					Overall
	Intestinal_infection_due_to_C_difficile	Expanded Splice	2.86604	0.069	0.12924	1.05293	0.579512	765	422447	3	417	UK Biobank
	Intestinal_infection_due_to_C_difficile	Expanded TET2	0.860508	0.74	0.854487	-0.150232	0.449141					Overall
	Intestinal_infection_due_to_C_difficile	Expanded TET2	0.860508	0.74	0.866939	-0.150232	0.449141	767	424457	5	2427	UK Biobank
	Intestinal_infection_due_to_C_difficile	Splice	1.88252	0.28	0.400445	0.632614	0.57957					Overall
	Intestinal_infection_due_to_C_difficile	Splice	1.88252	0.28	0.403397	0.632614	0.57957	765	422642	3	612	UK Biobank
	Intestinal_infection_due_to_C_difficile	TET2	1.1878	0.51	0.832658	0.172101	0.261134					Overall
	Intestinal_infection_due_to_C_difficile	TET2	1.1878	0.51	0.867753	0.172101	0.261134	777	427594	15	5564	UK Biobank
	Intestinal_infection_due_to_C._difficile	Any expanded mCA	1.01714	0.68	0.858153	0.0169946	0.0418239					Overall
	Intestinal_infection_due_to_C._difficile	Any expanded mCA	1.01714	0.68	0.836725	0.0169946	0.0418239	5369	603024	774	70129	MVP
	Intestinal_infection_due_to_C._difficile	Any mCA	0.981869	0.61	0.775781	-0.0182978	0.036373	5369	603024	1077	101642	MVP
	Intestinal_infection_due_to_C._difficile	Any mCA	0.981869	0.61	0.827594	-0.0182978	0.036373					Overall
	Intestinal_infection_due_to_C._difficile	Autosomal mCA	1.15275	0.042	0.185963	0.14215	0.0699822					Overall
	Intestinal_infection_due_to_C._difficile	Autosomal mCA	1.15275	0.042	0.249463	0.14215	0.0699822	5369	603024	222	19631	MVP
	Intestinal_infection_due_to_C._difficile	ChrX mCA	1.44341	0.079	0.771325	0.367009	0.208698					Overall
	Intestinal_infection_due_to_C._difficile	ChrX mCA	1.44341	0.079	0.968975	0.367009	0.208698	428	55428	25	1884	MVP
	Intestinal_infection_due_to_C._difficile	ChrY mCA	0.925375	0.052	0.136184	-0.0775565	0.039968	4941	547596	870	84750	MVP
	Intestinal_infection_due_to_C._difficile	ChrY mCA	0.925375	0.052	0.155018	-0.0775565	0.039968					Overall
	Intestinal_infection_due_to_C._difficile	Expanded Autosomal mCA	1.31094	0.0034	0.0366093	0.270747	0.0925759	5369	603024	124	9495	MVP
	Intestinal_infection_due_to_C._difficile	Expanded Autosomal mCA	1.31094	0.0034	0.0256638	0.270747	0.0925759					Overall
	Intestinal_infection_due_to_C._difficile	Expanded ChrX mCA	0.836559	0.69	0.99887	-0.178458	0.450438	428	55428	5	747	MVP
	Intestinal_infection_due_to_C._difficile	Expanded ChrX mCA	0.836559	0.69	0.981218	-0.178458	0.450438					Overall
	Intestinal_infection_due_to_C._difficile	Expanded ChrY mCA	0.975795	0.59	0.749607	-0.0245027	0.0448961	4941	547596	661	61707	MVP
	Intestinal_infection_due_to_C._difficile	Expanded ChrY mCA	0.975795	0.59	0.771938	-0.0245027	0.0448961					Overall
	Intestinal_infection_due_to_protozoa	Any expanded mCA	2.30627	0.14	0.501889	0.835632	0.563204	53	448003	4	12377	UK Biobank
	Intestinal_infection_due_to_protozoa	Any expanded mCA	1.17688	0.47	0.706993	0.162864	0.226489	250	612694	25	71539	MVP
	Intestinal_infection_due_to_protozoa	Any expanded mCA	1.29242	0.22	0.482191	0.256518	0.210134					Overall
	Intestinal_infection_due_to_protozoa	Any mCA	1.00511	0.98	0.987563	0.00509306	0.196711	250	612694	34	103586	MVP
	Intestinal_infection_due_to_protozoa	Any mCA	1.1131	0.53	0.767649	0.107147	0.170773					Overall
	Intestinal_infection_due_to_protozoa	Any mCA	1.52105	0.22	0.692445	0.419401	0.344086	53	448003	13	65957	UK Biobank
	Intestinal_infection_due_to_protozoa	Autosomal mCA	1.55236	0.46	0.74856	0.439779	0.596748	53	448003	3	15331	UK Biobank
	Intestinal_infection_due_to_protozoa	Autosomal mCA	1.18136	0.61	0.833595	0.166663	0.324827					Overall
	Intestinal_infection_due_to_protozoa	Autosomal mCA	1.05303	0.89	0.970939	0.0516684	0.387219	250	612694	7	20032	MVP
	Intestinal_infection_due_to_protozoa	CHIP	0.508012	0.35	0.69263	-0.67725	0.723221					Overall
	Intestinal_infection_due_to_protozoa	ChrY mCA	1.00583	0.98	0.988492	0.00580849	0.195816					Overall
	Intestinal_infection_due_to_protozoa	ChrY mCA	0.989967	0.98	0.998277	-0.0100836	0.455939	30	206319	7	41255	UK Biobank
	Intestinal_infection_due_to_protozoa	ChrY mCA	1.00945	0.97	0.978936	0.00940277	0.216832	223	556442	28	86324	MVP
	Intestinal_infection_due_to_protozoa	DNMT3A	0.951209	0.94	0.992576	-0.0500211	0.723333					Overall
	Intestinal_infection_due_to_protozoa	Expanded Autosomal mCA	1.9981	0.098	0.386307	0.692197	0.418567	250	612694	6	9711	MVP
	Intestinal_infection_due_to_protozoa	Expanded Autosomal mCA	2.59647	0.0086	0.054179	0.954152	0.363235					Overall
	Intestinal_infection_due_to_protozoa	Expanded ChrY mCA	1.07927	0.76	0.86961	0.0762834	0.251196	223	556442	20	62921	MVP
	Intestinal_infection_due_to_protozoa	Expanded ChrY mCA	1.07927	0.76	0.893064	0.0762834	0.251196					Overall
	Intestinal_malabsorption_(non-celiac)	Any expanded mCA	0.84698	0.25	0.492329	-0.166079	0.144283	695	611428	61	71408	MVP
	Intestinal_malabsorption_(non-celiac)	Any expanded mCA	0.84698	0.25	0.515168	-0.166079	0.144283					Overall
	Intestinal_malabsorption_(non-celiac)	Any mCA	0.917346	0.46	0.673072	-0.0862707	0.115598	695	611428	101	103382	MVP
	Intestinal_malabsorption_(non-celiac)	Any mCA	0.917346	0.46	0.710854	-0.0862707	0.115598					Overall
	Intestinal_malabsorption_(non-celiac)	Autosomal mCA	1.26816	0.24	0.539276	0.23757	0.202736					Overall
	Intestinal_malabsorption_(non-celiac)	Autosomal mCA	1.26816	0.24	0.607757	0.23757	0.202736	695	611428	27	19977	MVP
	Intestinal_malabsorption_(non-celiac)	ChrX mCA	0.732314	0.6	0.953918	-0.311545	0.586548					Overall
	Intestinal_malabsorption_(non-celiac)	ChrX mCA	0.732314	0.6	0.990204	-0.311545	0.586548	124	56001	3	1921	MVP
	Intestinal_malabsorption_(non-celiac)	ChrY mCA	0.840404	0.19	0.344209	-0.173872	0.132192	571	555427	76	86180	MVP
	Intestinal_malabsorption_(non-celiac)	ChrY mCA	0.840404	0.19	0.378971	-0.173872	0.132192					Overall
	Intestinal_malabsorption_(non-celiac)	Expanded Autosomal mCA	1.04629	0.89	0.96768	0.0452495	0.321228	695	611428	11	9686	MVP
	Intestinal_malabsorption_(non-celiac)	Expanded Autosomal mCA	1.04629	0.89	0.955085	0.0452495	0.321228					Overall
	Intestinal_malabsorption_(non-celiac)	Expanded ChrX mCA	1.22529	0.78	0.981325	0.203177	0.713486					Overall
	Intestinal_malabsorption_(non-celiac)	Expanded ChrY mCA	0.782831	0.12	0.316208	-0.244838	0.159444					Overall
	Intestinal_malabsorption_(non-celiac)	Expanded ChrY mCA	0.782831	0.12	0.279421	-0.244838	0.159444	571	555427	49	62818	MVP
	Intestinal_malabsorption_non_celiac_	Any expanded mCA	1.21251	0.27	0.541304	0.192689	0.175759					Overall	digestive
	Intestinal_malabsorption_non_celiac_	Any expanded mCA	1.19479	0.58	0.877854	0.177971	0.317772	368	447535	11	12370	UK Biobank	digestive
	Intestinal_malabsorption_non_celiac_	Any expanded mCA	1.08938	0.73	0.950309	0.0856091	0.251137	489	50252	17	2351	BioVU	digestive
	Intestinal_malabsorption_non_celiac_	Any expanded mCA	1.60232	0.23	0.791068	0.471451	0.388857	138	22061	8	1004	MGB Biobank	digestive
	Intestinal_malabsorption_non_celiac_	Any mCA	1.24927	0.086	0.738585	0.222557	0.1298	489	50252	73	7986	BioVU	digestive
	Intestinal_malabsorption_non_celiac_	Any mCA	1.17252	0.086	0.26781	0.159158	0.0927285					Overall	digestive
	Intestinal_malabsorption_non_celiac_	Any mCA	1.2497	0.36	0.916203	0.222906	0.243573	138	22061	24	3716	MGB Biobank	digestive
	Intestinal_malabsorption_non_celiac_	Any mCA	1.03924	0.81	0.953166	0.0384897	0.157938	368	447535	52	65900	UK Biobank	digestive
	Intestinal_malabsorption_non_celiac_	Autosomal mCA	1.18403	0.26	0.558564	0.168922	0.151038					Overall	digestive
	Intestinal_malabsorption_non_celiac_	Autosomal mCA	1.28415	0.33	0.650407	0.250098	0.256435	368	447535	16	15311	UK Biobank	digestive
	Intestinal_malabsorption_non_celiac_	Autosomal mCA	1.15236	0.49	0.842972	0.141812	0.207748	489	50252	25	2931	BioVU	digestive
	Intestinal_malabsorption_non_celiac_	Autosomal mCA	1.05955	0.89	0.974972	0.0578409	0.428019	138	22061	6	1005	MGB Biobank	digestive
	Intestinal_malabsorption_non_celiac_	CHIP	0.697919	0.15	0.507897	-0.359652	0.24952	366	450679	17	28166	UK Biobank	digestive
	Intestinal_malabsorption_non_celiac_	CHIP	0.917829	0.61	0.861829	-0.085744	0.169457					Overall	digestive
	Intestinal_malabsorption_non_celiac_	CHIP	1.16036	0.52	0.956086	0.148732	0.230862	209	30009	23	3140	MGB Biobank	digestive
	Intestinal_malabsorption_non_celiac_	ChrX mCA	0.985554	0.96	0.999371	-0.0145512	0.29922	235	241365	12	12250	UK Biobank	digestive
	Intestinal_malabsorption_non_celiac_	ChrX mCA	1.39028	0.047	0.673626	0.329507	0.165638	333	28237	42	2979	BioVU	digestive
	Intestinal_malabsorption_non_celiac_	ChrX mCA	1.51012	0.28	0.917524	0.412187	0.382434	86	11913	8	798	MGB Biobank	digestive
	Intestinal_malabsorption_non_celiac_	ChrX mCA	1.30907	0.047	0.660238	0.269319	0.135513					Overall	digestive
	Intestinal_malabsorption_non_celiac_	ChrY mCA	0.923887	0.82	0.974885	-0.0791658	0.355068	156	22015	10	2658	BioVU	digestive
	Intestinal_malabsorption_non_celiac_	ChrY mCA	0.922758	0.73	0.944634	-0.0803883	0.23314	133	206170	26	41227	UK Biobank	digestive
	Intestinal_malabsorption_non_celiac_	ChrY mCA	0.966015	0.84	0.913666	-0.034576	0.174213					Overall	digestive
	Intestinal_malabsorption_non_celiac_	ChrY mCA	1.15742	0.71	0.971288	0.146193	0.388687	52	10148	11	2168	MGB Biobank	digestive
	Intestinal_malabsorption_non_celiac_	DDR	1.55058	0.46	0.72157	0.438627	0.590724					Overall	digestive
	Intestinal_malabsorption_non_celiac_	DDR	1.55058	0.46	0.792541	0.438627	0.590724	209	30009	3	307	MGB Biobank	digestive
	Intestinal_malabsorption_non_celiac_	DNMT3A	1.05727	0.79	0.950719	0.0556857	0.207667					Overall	digestive
	Intestinal_malabsorption_non_celiac_	DNMT3A	1.18754	0.57	0.979613	0.171885	0.305	209	30009	12	1483	MGB Biobank	digestive
	Intestinal_malabsorption_non_celiac_	DNMT3A	0.956247	0.87	0.981933	-0.0447391	0.283544	362	438066	13	15553	UK Biobank	digestive
	Intestinal_malabsorption_non_celiac_	Expanded Autosomal mCA	1.36484	0.27	0.740599	0.311037	0.282553	489	50252	13	1217	BioVU	digestive
	Intestinal_malabsorption_non_celiac_	Expanded Autosomal mCA	1.65705	0.32	0.591948	0.505041	0.504092	368	447535	4	2972	UK Biobank	digestive
	Intestinal_malabsorption_non_celiac_	Expanded Autosomal mCA	2.19573	0.13	0.414181	0.786514	0.516892	138	22061	4	328	MGB Biobank	digestive
	Intestinal_malabsorption_non_celiac_	Expanded Autosomal mCA	1.54792	0.05	0.19802	0.436909	0.222476					Overall	digestive
	Intestinal_malabsorption_non_celiac_	Expanded CHIP	0.90908	0.77	0.896185	-0.095322	0.322121	359	435268	10	12755	UK Biobank	digestive
	Intestinal_malabsorption_non_celiac_	Expanded CHIP	0.936339	0.78	0.912506	-0.0657773	0.237365					Overall	digestive
	Intestinal_malabsorption_non_celiac_	Expanded CHIP	0.969792	0.93	0.993172	-0.0306735	0.35112	209	30009	9	1521	MGB Biobank	digestive
	Intestinal_malabsorption_non_celiac_	Expanded ChrY mCA	0.939519	0.84	0.925125	-0.0623871	0.300126					Overall	digestive
	Intestinal_malabsorption_non_celiac_	Expanded ChrY mCA	0.770257	0.66	0.985312	-0.261031	0.598408	156	22015	3	1041	BioVU	digestive
	Intestinal_malabsorption_non_celiac_	Expanded ChrY mCA	0.989776	0.98	0.998415	-0.0102768	0.411247	133	206170	7	9152	UK Biobank	digestive
	Intestinal_malabsorption_non_celiac_	Expanded ChrY mCA	1.04135	0.95	0.979094	0.0405224	0.645983	52	10148	3	659	MGB Biobank	digestive
	Intestinal_malabsorption_non_celiac_	Expanded DDR	2.41496	0.22	0.43888	0.881683	0.717504					Overall	digestive
	Intestinal_malabsorption_non_celiac_	Expanded DNMT3A	1.25458	0.43	0.793072	0.226803	0.284429					Overall	digestive
	Intestinal_malabsorption_non_celiac_	Expanded DNMT3A	1.48197	0.32	0.859632	0.393375	0.392466	209	30009	7	727	MGB Biobank	digestive
	Intestinal_malabsorption_non_celiac_	Expanded DNMT3A	1.04345	0.92	0.984309	0.0425324	0.412791	355	429060	6	6547	UK Biobank	digestive
	Intestinal_malabsorption_non_celiac_	Expanded TET2	1.92873	0.19	0.4482	0.656862	0.5042					Overall	digestive
	Intestinal_malabsorption_non_celiac_	Expanded TET2	1.92873	0.19	0.475837	0.656862	0.5042	353	424941	4	2428	UK Biobank	digestive
	Intestinal_malabsorption_non_celiac_	TET2	1.04131	0.93	0.992276	0.0404766	0.451168	354	428087	5	5574	UK Biobank	digestive
	Intestinal_malabsorption_non_celiac_	TET2	1.04131	0.93	0.997184	0.0404766	0.451168					Overall	digestive
	Intestinal_obstruction_without_mention_of_hernia	Any expanded mCA	1.1865	0.087	0.430274	0.171006	0.0999677	1934	47444	114	2166	BioVU	digestive
	Intestinal_obstruction_without_mention_of_hernia	Any expanded mCA	0.700517	0.2	0.780524	-0.355936	0.278868	305	21239	15	958	MGB Biobank	digestive
	Intestinal_obstruction_without_mention_of_hernia	Any expanded mCA	1.16159	0.027	0.216663	0.149789	0.0676766	5569	440925	253	12076	UK Biobank	digestive
	Intestinal_obstruction_without_mention_of_hernia	Any expanded mCA	1.14633	0.013	0.0673701	0.136567	0.0549436					Overall	digestive
	Intestinal_obstruction_without_mention_of_hernia	Any mCA	1.04876	0.19	0.640978	0.0476089	0.0360112	5569	440925	1089	64622	UK Biobank	digestive
	Intestinal_obstruction_without_mention_of_hernia	Any mCA	1.0245	0.43	0.690497	0.0242006	0.0306967					Overall	digestive
	Intestinal_obstruction_without_mention_of_hernia	Any mCA	1.02478	0.69	0.941423	0.0244779	0.062344	1934	47444	336	7483	BioVU	digestive
	Intestinal_obstruction_without_mention_of_hernia	Any mCA	0.589999	0.0025	0.478436	-0.527634	0.174502	305	21239	44	3546	MGB Biobank	digestive
	Intestinal_obstruction_without_mention_of_hernia	ASXL1	1.30773	0.033	0.222321	0.268294	0.125824					Overall	digestive
	Intestinal_obstruction_without_mention_of_hernia	ASXL1	2.17998	0.0096	0.243315	0.779317	0.300951	427	28995	12	266	MGB Biobank	digestive
	Intestinal_obstruction_without_mention_of_hernia	ASXL1	1.17357	0.25	0.659354	0.160048	0.13851	5231	418955	53	2606	UK Biobank	digestive
	Intestinal_obstruction_without_mention_of_hernia	Autosomal mCA	0.886768	0.64	0.960637	-0.120172	0.257135	305	21239	17	952	MGB Biobank	digestive
	Intestinal_obstruction_without_mention_of_hernia	Autosomal mCA	1.1179	0.09	0.347822	0.11145	0.0656388	5569	440925	244	15028	UK Biobank	digestive
	Intestinal_obstruction_without_mention_of_hernia	Autosomal mCA	1.08854	0.36	0.790869	0.0848406	0.0931774	1934	47444	129	2737	BioVU	digestive
	Intestinal_obstruction_without_mention_of_hernia	Autosomal mCA	1.09782	0.076	0.271356	0.0933269	0.0525293					Overall	digestive
	Intestinal_obstruction_without_mention_of_hernia	CHIP	1.10396	0.032	0.195117	0.0989005	0.0461115					Overall	digestive
	Intestinal_obstruction_without_mention_of_hernia	CHIP	1.1005	0.05	0.267992	0.0957634	0.0487563	5642	443968	464	27619	UK Biobank	digestive
	Intestinal_obstruction_without_mention_of_hernia	CHIP	1.1337	0.38	0.934553	0.125485	0.141932	427	28995	64	2944	MGB Biobank	digestive
	Intestinal_obstruction_without_mention_of_hernia	ChrX mCA	0.972868	0.65	0.957624	-0.0275072	0.0614845					Overall	digestive
	Intestinal_obstruction_without_mention_of_hernia	ChrX mCA	0.999497	0.99	0.999371	-0.000503219	0.0772493	2924	237903	182	12029	UK Biobank	digestive
	Intestinal_obstruction_without_mention_of_hernia	ChrX mCA	0.959892	0.7	0.96165	-0.0409346	0.106134	969	26968	100	2854	BioVU	digestive
	Intestinal_obstruction_without_mention_of_hernia	ChrX mCA	0.64711	0.21	0.906153	-0.435239	0.349749	148	11534	9	764	MGB Biobank	digestive
	Intestinal_obstruction_without_mention_of_hernia	ChrY mCA	0.998479	0.97	0.998277	-0.00152203	0.0461805	2645	203022	716	40387	UK Biobank	digestive
	Intestinal_obstruction_without_mention_of_hernia	ChrY mCA	1.00072	0.99	0.992807	0.000723852	0.0414381					Overall	digestive
	Intestinal_obstruction_without_mention_of_hernia	ChrY mCA	1.11329	0.3	0.936119	0.107323	0.102883	965	20476	135	2430	BioVU	digestive
	Intestinal_obstruction_without_mention_of_hernia	ChrY mCA	0.622485	0.039	0.922534	-0.474036	0.22945	157	9705	28	2067	MGB Biobank	digestive
	Intestinal_obstruction_without_mention_of_hernia	DDR	1.7569	0.084	0.380085	0.56355	0.32594	427	28995	10	273	MGB Biobank	digestive
	Intestinal_obstruction_without_mention_of_hernia	DDR	1.23985	0.21	0.49941	0.214988	0.173374					Overall	digestive
	Intestinal_obstruction_without_mention_of_hernia	DDR	1.08053	0.71	0.922368	0.0774527	0.204741	5202	417775	24	1426	UK Biobank	digestive
	Intestinal_obstruction_without_mention_of_hernia	DNMT3A	1.13611	0.034	0.359599	0.127613	0.0601866					Overall	digestive
	Intestinal_obstruction_without_mention_of_hernia	DNMT3A	1.14079	0.037	0.439237	0.131722	0.063218	5443	431597	265	15248	UK Biobank	digestive
	Intestinal_obstruction_without_mention_of_hernia	DNMT3A	1.0918	0.66	0.979613	0.0878262	0.19672	427	28995	29	1409	MGB Biobank	digestive
	Intestinal_obstruction_without_mention_of_hernia	Expanded ASXL1	1.34721	0.076	0.291628	0.298038	0.168006					Overall	digestive
	Intestinal_obstruction_without_mention_of_hernia	Expanded ASXL1	1.28366	0.17	0.492238	0.249719	0.180684	5209	417645	31	1296	UK Biobank	digestive
	Intestinal_obstruction_without_mention_of_hernia	Expanded ASXL1	1.83413	0.18	0.566866	0.606569	0.456571	427	28995	5	135	MGB Biobank	digestive
	Intestinal_obstruction_without_mention_of_hernia	Expanded Autosomal mCA	1.2645	0.076	0.527086	0.234673	0.132455	1934	47444	60	1126	BioVU	digestive
	Intestinal_obstruction_without_mention_of_hernia	Expanded Autosomal mCA	1.2988	0.054	0.210528	0.261437	0.135906	5569	440925	55	2908	UK Biobank	digestive
	Intestinal_obstruction_without_mention_of_hernia	Expanded Autosomal mCA	1.27639	0.0081	0.0510619	0.244033	0.092136					Overall	digestive
	Intestinal_obstruction_without_mention_of_hernia	Expanded Autosomal mCA	1.2004	0.64	0.848596	0.182655	0.387495	305	21239	7	306	MGB Biobank	digestive
	Intestinal_obstruction_without_mention_of_hernia	Expanded CHIP	1.17656	0.016	0.0841443	0.162594	0.067313	5411	428840	233	12491	UK Biobank	digestive
	Intestinal_obstruction_without_mention_of_hernia	Expanded CHIP	1.16384	0.018	0.0942536	0.151728	0.0638775					Overall	digestive
	Intestinal_obstruction_without_mention_of_hernia	Expanded CHIP	1.0548	0.79	0.979123	0.0533498	0.202535	427	28995	28	1425	MGB Biobank	digestive
	Intestinal_obstruction_without_mention_of_hernia	Expanded ChrX mCA	0.710898	0.37	0.870172	-0.341227	0.378448					Overall	digestive
	Intestinal_obstruction_without_mention_of_hernia	Expanded ChrX mCA	0.882988	0.78	0.937287	-0.124444	0.447765	2924	237903	5	391	UK Biobank	digestive
	Intestinal_obstruction_without_mention_of_hernia	Expanded ChrY mCA	1.14438	0.36	0.96525	0.134865	0.147166	965	20476	54	948	BioVU	digestive
	Intestinal_obstruction_without_mention_of_hernia	Expanded ChrY mCA	1.08228	0.25	0.48643	0.0790685	0.068174					Overall	digestive
	Intestinal_obstruction_without_mention_of_hernia	Expanded ChrY mCA	0.637165	0.22	0.935628	-0.450726	0.366589	157	9705	9	633	MGB Biobank	digestive
	Intestinal_obstruction_without_mention_of_hernia	Expanded ChrY mCA	1.09147	0.27	0.844945	0.0875245	0.0786775	2645	203022	198	8923	UK Biobank	digestive
	Intestinal_obstruction_without_mention_of_hernia	Expanded DDR	1.21178	0.49	0.692831	0.192092	0.278161					Overall	digestive
	Intestinal_obstruction_without_mention_of_hernia	Expanded DDR	1.18856	0.59	0.789516	0.172742	0.31666	5188	416888	10	539	UK Biobank	digestive
	Intestinal_obstruction_without_mention_of_hernia	Expanded DDR	1.29366	0.66	0.872933	0.257473	0.582071	427	28995	3	117	MGB Biobank	digestive
	Intestinal_obstruction_without_mention_of_hernia	Expanded DNMT3A	1.22004	0.03	0.26902	0.198882	0.0914701	5301	422761	123	6412	UK Biobank	digestive
	Intestinal_obstruction_without_mention_of_hernia	Expanded DNMT3A	1.1861	0.052	0.344852	0.170671	0.0877139					Overall	digestive
	Intestinal_obstruction_without_mention_of_hernia	Expanded DNMT3A	0.859144	0.62	0.930368	-0.151819	0.309259	427	28995	11	695	MGB Biobank	digestive
	Intestinal_obstruction_without_mention_of_hernia	Expanded JAK2	1.59233	0.3	0.427988	0.465201	0.447546					Overall	digestive
	Intestinal_obstruction_without_mention_of_hernia	Expanded JAK2	1.59233	0.3	0.438262	0.465201	0.447546	5183	416577	5	228	UK Biobank	digestive
	Intestinal_obstruction_without_mention_of_hernia	Expanded Splice	1.68379	0.085	0.152976	0.521048	0.302137	5189	416756	11	407	UK Biobank	digestive
	Intestinal_obstruction_without_mention_of_hernia	Expanded Splice	1.59838	0.092	0.160974	0.468988	0.278302					Overall	digestive
	Intestinal_obstruction_without_mention_of_hernia	Expanded TET2	1.2934	0.056	0.217439	0.257276	0.134768					Overall	digestive
	Intestinal_obstruction_without_mention_of_hernia	Expanded TET2	1.28656	0.08	0.274924	0.251976	0.143762	5227	418724	49	2375	UK Biobank	digestive
	Intestinal_obstruction_without_mention_of_hernia	Expanded TET2	1.34407	0.44	0.85534	0.295703	0.38709	427	28995	7	271	MGB Biobank	digestive
	Intestinal_obstruction_without_mention_of_hernia	JAK2	1.54311	0.33	0.468885	0.433799	0.447538					Overall	digestive
	Intestinal_obstruction_without_mention_of_hernia	JAK2	1.54311	0.33	0.475056	0.433799	0.447538	5183	416584	5	235	UK Biobank	digestive
	Intestinal_obstruction_without_mention_of_hernia	Splice	1.59029	0.039	0.0880366	0.463918	0.224989					Overall	digestive
	Intestinal_obstruction_without_mention_of_hernia	Splice	1.61113	0.057	0.122831	0.476937	0.25077	5194	416948	16	599	UK Biobank	digestive
	Intestinal_obstruction_without_mention_of_hernia	Splice	1.5071	0.42	0.710523	0.41019	0.509435	427	28995	4	131	MGB Biobank	digestive
	Intestinal_obstruction_without_mention_of_hernia	TET2	1.12354	0.23	0.593972	0.116486	0.0980508					Overall	digestive
	Intestinal_obstruction_without_mention_of_hernia	TET2	1.13004	0.24	0.661212	0.122252	0.104239	5272	421812	94	5463	UK Biobank	digestive
	Intestinal_obstruction_without_mention_of_hernia	TET2	1.07488	0.8	0.970167	0.0722067	0.288879	427	28995	13	641	MGB Biobank	digestive
	Intracerebral_hemorrhage	Any expanded mCA	0.692442	0.28	0.801405	-0.367531	0.343008	197	21780	10	985	MGB Biobank	circulatory system
	Intracerebral_hemorrhage	Any expanded mCA	0.911727	0.18	0.400894	-0.0924145	0.0689208	2076	609569	277	71097	MVP	circulatory system
	Intracerebral_hemorrhage	Any expanded mCA	0.701425	0.14	0.543338	-0.354641	0.239952	469	50228	19	2332	BioVU	circulatory system
	Intracerebral_hemorrhage	Any expanded mCA	0.779207	0.11	0.46525	-0.249478	0.154961	1190	446632	47	12326	UK Biobank	circulatory system
	Intracerebral_hemorrhage	Any expanded mCA	0.868724	0.019	0.0908183	-0.14073	0.0599723					Overall	circulatory system
	Intracerebral_hemorrhage	Any mCA	0.936667	0.12	0.328352	-0.065427	0.0421725					Overall	circulatory system
	Intracerebral_hemorrhage	Any mCA	1.01513	0.84	0.953166	0.0150213	0.073969	1190	446632	268	65649	UK Biobank	circulatory system
	Intracerebral_hemorrhage	Any mCA	0.972561	0.82	0.971057	-0.0278228	0.124409	469	50228	85	7934	BioVU	circulatory system
	Intracerebral_hemorrhage	Any mCA	0.898112	0.069	0.194462	-0.10746	0.0591157	2076	609569	398	102950	MVP	circulatory system
	Intracerebral_hemorrhage	Any mCA	0.784217	0.19	0.885091	-0.243069	0.18654	197	21780	43	3619	MGB Biobank	circulatory system
	Intracerebral_hemorrhage	ASXL1	0.796686	0.66	0.912922	-0.227294	0.511387	249	29815	4	284	MGB Biobank	circulatory system
	Intracerebral_hemorrhage	ASXL1	1.04226	0.89	0.973006	0.0413874	0.303921	1074	424380	11	2659	UK Biobank	circulatory system
	Intracerebral_hemorrhage	ASXL1	0.971668	0.91	0.976807	-0.0287415	0.261264					Overall	circulatory system
	Intracerebral_hemorrhage	Autosomal mCA	0.923381	0.68	0.91583	-0.0797136	0.195705	469	50228	29	2905	BioVU	circulatory system
	Intracerebral_hemorrhage	Autosomal mCA	1.03754	0.75	0.908651	0.0368531	0.116546	2076	609569	79	19913	MVP	circulatory system
	Intracerebral_hemorrhage	Autosomal mCA	1.20412	0.16	0.466611	0.185747	0.132846	1190	446632	60	15260	UK Biobank	circulatory system
	Intracerebral_hemorrhage	Autosomal mCA	0.925132	0.8	0.966792	-0.077819	0.307826	197	21780	12	983	MGB Biobank	circulatory system
	Intracerebral_hemorrhage	Autosomal mCA	1.06387	0.42	0.715939	0.0619101	0.0773944					Overall	circulatory system
	Intracerebral_hemorrhage	CHIP	1.04409	0.69	0.884658	0.0431467	0.106623	1160	449804	97	28083	UK Biobank	circulatory system
	Intracerebral_hemorrhage	CHIP	1.02434	0.79	0.923276	0.0240505	0.0910257					Overall	circulatory system
	Intracerebral_hemorrhage	CHIP	0.973094	0.88	0.981031	-0.0272747	0.174801	249	29815	43	3064	MGB Biobank	circulatory system
	Intracerebral_hemorrhage	ChrX mCA	0.657075	0.29	0.9178	-0.419958	0.398188	97	11825	7	784	MGB Biobank	circulatory system
	Intracerebral_hemorrhage	ChrX mCA	0.875463	0.3	0.919245	-0.133002	0.12927					Overall	circulatory system
	Intracerebral_hemorrhage	ChrX mCA	0.852239	0.38	0.936177	-0.159888	0.183753	518	241107	32	12227	UK Biobank	circulatory system
	Intracerebral_hemorrhage	ChrX mCA	1.04171	0.85	0.979708	0.0408605	0.213336	224	28366	25	2993	BioVU	circulatory system
	Intracerebral_hemorrhage	ChrY mCA	0.788922	0.35	0.970502	-0.237088	0.25125	100	9955	27	2101	MGB Biobank	circulatory system
	Intracerebral_hemorrhage	ChrY mCA	0.948012	0.28	0.481811	-0.0533877	0.0490416					Overall	circulatory system
	Intracerebral_hemorrhage	ChrY mCA	0.971739	0.88	0.986343	-0.0286677	0.195456	245	21862	37	2606	BioVU	circulatory system
	Intracerebral_hemorrhage	ChrY mCA	0.89378	0.077	0.1802	-0.112296	0.0634042	1975	553456	341	85779	MVP	circulatory system
	Intracerebral_hemorrhage	ChrY mCA	1.08537	0.36	0.856934	0.0819223	0.0894358	672	205525	197	41027	UK Biobank	circulatory system
	Intracerebral_hemorrhage	DDR	1.79844	0.015	0.101093	0.586919	0.242079					Overall	circulatory system
	Intracerebral_hemorrhage	DDR	2.00457	0.036	0.25821	0.695428	0.330763	249	29815	10	292	MGB Biobank	circulatory system
	Intracerebral_hemorrhage	DDR	1.58685	0.19	0.512715	0.461749	0.35525	1071	423169	8	1448	UK Biobank	circulatory system
	Intracerebral_hemorrhage	DNMT3A	1.03878	0.76	0.939528	0.0380496	0.122104					Overall	circulatory system
	Intracerebral_hemorrhage	DNMT3A	0.947442	0.72	0.9638	-0.05399	0.147965	1111	437236	48	15515	UK Biobank	circulatory system
	Intracerebral_hemorrhage	DNMT3A	1.26431	0.28	0.965557	0.234529	0.216188	249	29815	25	1441	MGB Biobank	circulatory system
	Intracerebral_hemorrhage	Expanded ASXL1	0.687135	0.45	0.757308	-0.375225	0.501736					Overall	circulatory system
	Intracerebral_hemorrhage	Expanded ASXL1	0.687135	0.45	0.794304	-0.375225	0.501736	1067	423053	4	1332	UK Biobank	circulatory system
	Intracerebral_hemorrhage	Expanded Autosomal mCA	0.702739	0.3	0.762382	-0.35277	0.338814	469	50228	9	1214	BioVU	circulatory system
	Intracerebral_hemorrhage	Expanded Autosomal mCA	1.14755	0.25	0.537712	0.137633	0.120348					Overall	circulatory system
	Intracerebral_hemorrhage	Expanded Autosomal mCA	1.49726	0.34	0.656366	0.403634	0.421888	197	21780	6	323	MGB Biobank	circulatory system
	Intracerebral_hemorrhage	Expanded Autosomal mCA	1.2	0.53	0.765294	0.182321	0.291091	1190	446632	12	2959	UK Biobank	circulatory system
	Intracerebral_hemorrhage	Expanded Autosomal mCA	1.20933	0.21	0.548846	0.190068	0.152654	2076	609569	45	9645	MVP	circulatory system
	Intracerebral_hemorrhage	Expanded CHIP	1.06601	0.61	0.801222	0.0639202	0.124396					Overall	circulatory system
	Intracerebral_hemorrhage	Expanded CHIP	1.0581	0.71	0.853707	0.0564704	0.149678	1110	434434	47	12713	UK Biobank	circulatory system
	Intracerebral_hemorrhage	Expanded CHIP	1.08389	0.72	0.973331	0.080557	0.223677	249	29815	24	1479	MGB Biobank	circulatory system
	Intracerebral_hemorrhage	Expanded ChrY mCA	0.843734	0.01	0.0485087	-0.169918	0.0660304					Overall	circulatory system
	Intracerebral_hemorrhage	Expanded ChrY mCA	0.709828	0.28	0.945823	-0.342733	0.319062	245	21862	11	1023	BioVU	circulatory system
	Intracerebral_hemorrhage	Expanded ChrY mCA	0.880964	0.084	0.21319	-0.126739	0.0733625	1975	553456	241	62532	MVP	circulatory system
	Intracerebral_hemorrhage	Expanded ChrY mCA	0.473892	0.12	0.935628	-0.746775	0.486438	100	9955	5	640	MGB Biobank	circulatory system
	Intracerebral_hemorrhage	Expanded ChrY mCA	0.739584	0.1	0.707632	-0.301668	0.184099	672	205525	34	9122	UK Biobank	circulatory system
	Intracerebral_hemorrhage	Expanded DDR	1.64199	0.23	0.45213	0.495907	0.41298					Overall	circulatory system
	Intracerebral_hemorrhage	Expanded DDR	2.08477	0.15	0.45345	0.73466	0.508426	249	29815	4	124	MGB Biobank	circulatory system
	Intracerebral_hemorrhage	Expanded DNMT3A	1.61314	0.07	0.723261	0.478185	0.264317	249	29815	16	702	MGB Biobank	circulatory system
	Intracerebral_hemorrhage	Expanded DNMT3A	1.12939	0.49	0.834548	0.121675	0.174288					Overall	circulatory system
	Intracerebral_hemorrhage	Expanded DNMT3A	0.858493	0.51	0.884182	-0.152577	0.231827	1082	428252	19	6531	UK Biobank	circulatory system
	Intracerebral_hemorrhage	Expanded Splice	1.17836	0.82	0.860499	0.164122	0.708291					Overall	circulatory system
	Intracerebral_hemorrhage	Expanded TET2	1.07735	0.78	0.881016	0.074501	0.262129					Overall	circulatory system
	Intracerebral_hemorrhage	Expanded TET2	1.19554	0.67	0.948195	0.178602	0.420658	249	29815	6	285	MGB Biobank	circulatory system
	Intracerebral_hemorrhage	Expanded TET2	1.00845	0.98	0.990851	0.00841756	0.335157	1072	424143	9	2422	UK Biobank	circulatory system
	Intracerebral_hemorrhage	Splice	1.1445	0.82	0.873607	0.134964	0.578851					Overall	circulatory system
	Intracerebral_hemorrhage	Splice	1.1445	0.82	0.878566	0.134964	0.578851	1066	422333	3	612	UK Biobank	circulatory system
	Intracerebral_hemorrhage	TET2	0.790616	0.5	0.880827	-0.234943	0.347743	249	29815	9	672	MGB Biobank	circulatory system
	Intracerebral_hemorrhage	TET2	1.11884	0.61	0.927791	0.112288	0.220689	1084	427282	21	5561	UK Biobank	circulatory system
	Intracerebral_hemorrhage	TET2	1.01267	0.95	0.997184	0.0125918	0.186332					Overall	circulatory system
	Intracranial_hemorrhage	Any expanded mCA	0.893636	0.3	0.725981	-0.112457	0.10846	2292	444940	97	12260	UK Biobank	circulatory system
	Intracranial_hemorrhage	Any expanded mCA	0.97352	0.55	0.757531	-0.0268367	0.0452627	4431	604581	664	70339	MVP	circulatory system
	Intracranial_hemorrhage	Any expanded mCA	0.962602	0.33	0.607038	-0.0381155	0.0393959					Overall	circulatory system
	Intracranial_hemorrhage	Any expanded mCA	0.971218	0.82	0.974213	-0.0292046	0.132017	1102	49350	65	2271	BioVU	circulatory system
	Intracranial_hemorrhage	Any expanded mCA	0.983943	0.95	0.987821	-0.0161875	0.268994	260	21511	17	969	MGB Biobank	circulatory system
	Intracranial_hemorrhage	Any mCA	0.996148	0.89	0.954509	-0.00385943	0.0288295					Overall	circulatory system
	Intracranial_hemorrhage	Any mCA	0.980166	0.61	0.772673	-0.0200337	0.0388907	4431	604581	955	101882	MVP	circulatory system
	Intracranial_hemorrhage	Any mCA	0.982778	0.83	0.973909	-0.0173718	0.0790661	1102	49350	214	7769	BioVU	circulatory system
	Intracranial_hemorrhage	Any mCA	0.933009	0.66	0.991087	-0.0693401	0.158679	260	21511	62	3567	MGB Biobank	circulatory system
	Intracranial_hemorrhage	Any mCA	1.04215	0.44	0.823774	0.0412904	0.0540482	2292	444940	499	65316	UK Biobank	circulatory system
	Intracranial_hemorrhage	ASXL1	1.51184	0.025	0.223108	0.413326	0.184653	2115	422793	30	2633	UK Biobank	circulatory system
	Intracranial_hemorrhage	ASXL1	1.36734	0.068	0.324307	0.312866	0.171148					Overall	circulatory system
	Intracranial_hemorrhage	ASXL1	0.741176	0.51	0.867111	-0.299517	0.455902	364	29435	5	279	MGB Biobank	circulatory system
	Intracranial_hemorrhage	Autosomal mCA	1.09931	0.72	0.960637	0.0946854	0.260274	260	21511	17	970	MGB Biobank	circulatory system
	Intracranial_hemorrhage	Autosomal mCA	1.14566	0.0092	0.0628161	0.13598	0.0522349					Overall	circulatory system
	Intracranial_hemorrhage	Autosomal mCA	1.18373	0.023	0.167449	0.16867	0.0743502	4431	604581	197	19688	MVP	circulatory system
	Intracranial_hemorrhage	Autosomal mCA	0.882201	0.33	0.778492	-0.125335	0.128591	1102	49350	67	2850	BioVU	circulatory system
	Intracranial_hemorrhage	Autosomal mCA	1.26	0.015	0.127103	0.231109	0.0951871	2292	444940	117	15175	UK Biobank	circulatory system
	Intracranial_hemorrhage	CHIP	1.06079	0.38	0.721206	0.0590134	0.0677442					Overall	circulatory system
	Intracranial_hemorrhage	CHIP	1.05886	0.46	0.780716	0.0571958	0.076775	2272	448096	187	27936	UK Biobank	circulatory system
	Intracranial_hemorrhage	CHIP	1.06759	0.65	0.971189	0.0654046	0.143968	364	29435	64	2994	MGB Biobank	circulatory system
	Intracranial_hemorrhage	ChrX mCA	0.912757	0.32	0.919245	-0.0912854	0.0912238					Overall	circulatory system
	Intracranial_hemorrhage	ChrX mCA	0.998372	0.99	0.998947	-0.00162955	0.145362	478	27999	54	2956	BioVU	circulatory system
	Intracranial_hemorrhage	ChrX mCA	0.641358	0.29	0.968975	-0.444167	0.416701	210	55860	6	1915	MVP	circulatory system
	Intracranial_hemorrhage	ChrX mCA	0.844293	0.62	0.943571	-0.169256	0.336879	117	11693	10	779	MGB Biobank	circulatory system
	Intracranial_hemorrhage	ChrX mCA	0.889198	0.37	0.934958	-0.117435	0.131002	1039	240271	63	12177	UK Biobank	circulatory system
	Intracranial_hemorrhage	ChrY mCA	1.05406	0.43	0.881383	0.0526465	0.0665096	1253	204669	351	40811	UK Biobank	circulatory system
	Intracranial_hemorrhage	ChrY mCA	0.98745	0.91	0.98893	-0.0126299	0.11652	624	21351	106	2521	BioVU	circulatory system
	Intracranial_hemorrhage	ChrY mCA	0.945143	0.79	0.975071	-0.0564186	0.20946	143	9818	40	2063	MGB Biobank	circulatory system
	Intracranial_hemorrhage	ChrY mCA	0.975536	0.46	0.650562	-0.0247682	0.0335508					Overall	circulatory system
	Intracranial_hemorrhage	ChrY mCA	0.945538	0.18	0.339706	-0.0560008	0.0420384	4221	548721	798	84894	MVP	circulatory system
	Intracranial_hemorrhage	DDR	1.34305	0.17	0.450126	0.294944	0.216266					Overall	circulatory system
	Intracranial_hemorrhage	DDR	1.36222	0.27	0.595094	0.309115	0.278465	2098	421600	13	1440	UK Biobank	circulatory system
	Intracranial_hemorrhage	DDR	1.31443	0.43	0.772548	0.273403	0.343309	364	29435	9	286	MGB Biobank	circulatory system
	Intracranial_hemorrhage	DNMT3A	1.36903	0.078	0.810733	0.314099	0.178308	364	29435	37	1411	MGB Biobank	circulatory system
	Intracranial_hemorrhage	DNMT3A	1.05866	0.53	0.900888	0.0570043	0.0913083					Overall	circulatory system
	Intracranial_hemorrhage	DNMT3A	0.966209	0.75	0.964863	-0.0343754	0.106304	2178	435594	93	15434	UK Biobank	circulatory system
	Intracranial_hemorrhage	Expanded ASXL1	1.66649	0.032	0.212266	0.510718	0.237633	2103	421473	18	1313	UK Biobank	circulatory system
	Intracranial_hemorrhage	Expanded ASXL1	1.49044	0.077	0.291628	0.39907	0.22547					Overall	circulatory system
	Intracranial_hemorrhage	Expanded Autosomal mCA	1.15744	0.074	0.258288	0.146212	0.0818659					Overall	circulatory system
	Intracranial_hemorrhage	Expanded Autosomal mCA	1.29805	0.21	0.482056	0.260862	0.205895	2292	444940	24	2940	UK Biobank	circulatory system
	Intracranial_hemorrhage	Expanded Autosomal mCA	1.63834	0.18	0.497553	0.493684	0.366363	260	21511	8	319	MGB Biobank	circulatory system
	Intracranial_hemorrhage	Expanded Autosomal mCA	1.17619	0.12	0.43267	0.162277	0.104113	4431	604581	97	9536	MVP	circulatory system
	Intracranial_hemorrhage	Expanded Autosomal mCA	0.891149	0.56	0.900004	-0.115243	0.196442	1102	49350	27	1187	BioVU	circulatory system
	Intracranial_hemorrhage	Expanded CHIP	1.1876	0.058	0.212392	0.171932	0.0905612					Overall	circulatory system
	Intracranial_hemorrhage	Expanded CHIP	1.41392	0.044	0.509971	0.346369	0.172167	364	29435	42	1442	MGB Biobank	circulatory system
	Intracranial_hemorrhage	Expanded CHIP	1.11094	0.32	0.60788	0.105206	0.106482	2178	432798	93	12638	UK Biobank	circulatory system
	Intracranial_hemorrhage	Expanded ChrX mCA	0.93339	0.88	0.981325	-0.0689325	0.449885					Overall	circulatory system
	Intracranial_hemorrhage	Expanded ChrX mCA	0.968556	0.96	0.99887	-0.0319486	0.582137	210	55860	3	750	MVP	circulatory system
	Intracranial_hemorrhage	Expanded ChrY mCA	0.956507	0.79	0.985312	-0.0444668	0.170477	624	21351	40	987	BioVU	circulatory system
	Intracranial_hemorrhage	Expanded ChrY mCA	0.867232	0.26	0.844159	-0.142449	0.12695	1253	204669	73	9074	UK Biobank	circulatory system
	Intracranial_hemorrhage	Expanded ChrY mCA	0.930256	0.094	0.262438	-0.0722949	0.0431916					Overall	circulatory system
	Intracranial_hemorrhage	Expanded ChrY mCA	0.827236	0.59	0.951525	-0.189666	0.355142	143	9818	10	628	MGB Biobank	circulatory system
	Intracranial_hemorrhage	Expanded ChrY mCA	0.939626	0.2	0.377802	-0.0622729	0.0481316	4221	548721	578	61874	MVP	circulatory system
	Intracranial_hemorrhage	Expanded DDR	1.45582	0.26	0.490479	0.375569	0.335354					Overall	circulatory system
	Intracranial_hemorrhage	Expanded DDR	1.56597	0.38	0.707236	0.448505	0.505813	364	29435	4	120	MGB Biobank	circulatory system
	Intracranial_hemorrhage	Expanded DDR	1.37488	0.48	0.734641	0.318363	0.447963	2090	420703	5	543	UK Biobank	circulatory system
	Intracranial_hemorrhage	Expanded DNMT3A	2.06123	0.00035	0.0779524	0.723305	0.202322	364	29435	28	683	MGB Biobank	circulatory system
	Intracranial_hemorrhage	Expanded DNMT3A	1.23066	0.11	0.463318	0.20755	0.129428					Overall	circulatory system
	Intracranial_hemorrhage	Expanded DNMT3A	0.86095	0.37	0.823615	-0.149719	0.168391	2121	426660	36	6500	UK Biobank	circulatory system
	Intracranial_hemorrhage	Expanded Splice	3.58069	2.6e-05	0.000139996	1.27556	0.302968	2096	420569	11	409	UK Biobank	circulatory system
	Intracranial_hemorrhage	Expanded Splice	3.58069	2.6e-05	0.000152282	1.27556	0.302968					Overall	circulatory system
	Intracranial_hemorrhage	Expanded TET2	1.3508	0.38	0.829682	0.300694	0.344257	364	29435	9	279	MGB Biobank	circulatory system
	Intracranial_hemorrhage	Expanded TET2	1.08355	0.69	0.836227	0.0802437	0.202958					Overall	circulatory system
	Intracranial_hemorrhage	Expanded TET2	0.963485	0.88	0.938506	-0.0371983	0.251269	2101	422572	16	2412	UK Biobank	circulatory system
	Intracranial_hemorrhage	Splice	3.19764	7.8e-06	5.68426e-05	1.16241	0.259935	2100	420760	15	600	UK Biobank	circulatory system
	Intracranial_hemorrhage	Splice	3.19764	7.8e-06	6.22274e-05	1.16241	0.259935					Overall	circulatory system
	Intracranial_hemorrhage	TET2	1.0827	0.76	0.96658	0.0794584	0.263447	364	29435	16	653	MGB Biobank	circulatory system
	Intracranial_hemorrhage	TET2	1.01468	0.92	0.99206	0.0145712	0.143246					Overall	circulatory system
	Intracranial_hemorrhage	TET2	0.987414	0.94	0.992276	-0.0126654	0.170683	2120	425702	35	5542	UK Biobank	circulatory system
	Intracranial_hemorrhage_(injury)	Any expanded mCA	0.959317	0.46	0.69568	-0.0415334	0.0556643	2865	608289	450	70863	MVP
	Intracranial_hemorrhage_(injury)	Any expanded mCA	0.959317	0.46	0.726674	-0.0415334	0.0556643					Overall
	Intracranial_hemorrhage_(injury)	Any mCA	0.962893	0.43	0.69117	-0.0378128	0.048185					Overall
	Intracranial_hemorrhage_(injury)	Any mCA	0.962893	0.43	0.65351	-0.0378128	0.048185	2865	608289	634	102626	MVP
	Intracranial_hemorrhage_(injury)	Autosomal mCA	1.3307	0.00092	0.0111414	0.285702	0.0862059					Overall
	Intracranial_hemorrhage_(injury)	Autosomal mCA	1.3307	0.00092	0.0141489	0.285702	0.0862059	2865	608289	149	19817	MVP
	Intracranial_hemorrhage_(injury)	ChrX mCA	0.536914	0.29	0.968975	-0.621917	0.589437	112	56106	3	1930	MVP
	Intracranial_hemorrhage_(injury)	ChrX mCA	0.536914	0.29	0.919181	-0.621917	0.589437					Overall
	Intracranial_hemorrhage_(injury)	ChrY mCA	0.914382	0.087	0.22388	-0.0895071	0.0523537					Overall
	Intracranial_hemorrhage_(injury)	ChrY mCA	0.914382	0.087	0.200512	-0.0895071	0.0523537	2753	552183	522	85523	MVP
	Intracranial_hemorrhage_(injury)	Expanded Autosomal mCA	1.48257	0.00052	0.00801054	0.393779	0.113554	2865	608289	83	9601	MVP
	Intracranial_hemorrhage_(injury)	Expanded Autosomal mCA	1.48257	0.00052	0.00519928	0.393779	0.113554					Overall
	Intracranial_hemorrhage_(injury)	Expanded ChrY mCA	0.905533	0.096	0.233733	-0.0992319	0.0597019	2753	552183	383	62337	MVP
	Intracranial_hemorrhage_(injury)	Expanded ChrY mCA	0.905533	0.096	0.265949	-0.0992319	0.0597019					Overall
	Intracranial_hemorrhage_injury_	Any expanded mCA	0.459059	0.2	0.612016	-0.778577	0.603505	103	447892	3	12377	UK Biobank	injuries & poisonings
	Intracranial_hemorrhage_injury_	Any expanded mCA	1.57009	0.025	0.111886	0.451131	0.201546					Overall	injuries & poisonings
	Intracranial_hemorrhage_injury_	Any expanded mCA	1.77422	0.0086	0.117997	0.573362	0.21814	214	50520	27	2329	BioVU	injuries & poisonings
	Intracranial_hemorrhage_injury_	Any mCA	0.808919	0.41	0.801702	-0.212056	0.260119	103	447892	21	65932	UK Biobank	injuries & poisonings
	Intracranial_hemorrhage_injury_	Any mCA	1.07851	0.58	0.801729	0.0755758	0.136459					Overall	injuries & poisonings
	Intracranial_hemorrhage_injury_	Any mCA	1.20469	0.25	0.846853	0.186219	0.162487	214	50520	56	7990	BioVU	injuries & poisonings
	Intracranial_hemorrhage_injury_	ASXL1	1.97132	0.35	0.691145	0.678703	0.719565					Overall	injuries & poisonings
	Intracranial_hemorrhage_injury_	Autosomal mCA	1.90085	0.0015	0.0549548	0.642299	0.202761	214	50520	31	2919	BioVU	injuries & poisonings
	Intracranial_hemorrhage_injury_	Autosomal mCA	0.677706	0.51	0.767198	-0.389042	0.587032	103	447892	3	15325	UK Biobank	injuries & poisonings
	Intracranial_hemorrhage_injury_	Autosomal mCA	1.70297	0.0055	0.0436641	0.532373	0.191651					Overall	injuries & poisonings
	Intracranial_hemorrhage_injury_	CHIP	1.34032	0.36	0.716228	0.292912	0.321248	105	451039	11	28183	UK Biobank	injuries & poisonings
	Intracranial_hemorrhage_injury_	CHIP	0.477464	0.24	0.837212	-0.739267	0.629475	26	30374	3	3159	MGB Biobank	injuries & poisonings
	Intracranial_hemorrhage_injury_	CHIP	1.08289	0.78	0.923135	0.0796296	0.28614					Overall	injuries & poisonings
	Intracranial_hemorrhage_injury_	ChrX mCA	0.596825	0.19	0.858747	-0.516132	0.395169					Overall	injuries & poisonings
	Intracranial_hemorrhage_injury_	ChrX mCA	0.596825	0.19	0.836169	-0.516132	0.395169	90	28540	7	3024	BioVU	injuries & poisonings
	Intracranial_hemorrhage_injury_	ChrY mCA	0.915016	0.71	0.971723	-0.0888133	0.243107	124	21980	25	2621	BioVU	injuries & poisonings
	Intracranial_hemorrhage_injury_	ChrY mCA	0.921267	0.66	0.809394	-0.0820052	0.188967					Overall	injuries & poisonings
	Intracranial_hemorrhage_injury_	ChrY mCA	0.930891	0.81	0.966869	-0.0716129	0.300362	64	206233	17	41233	UK Biobank	injuries & poisonings
	Intracranial_hemorrhage_injury_	DNMT3A	0.915563	0.86	0.97302	-0.0882156	0.512257					Overall	injuries & poisonings
	Intracranial_hemorrhage_injury_	DNMT3A	0.915563	0.86	0.978757	-0.0882156	0.512257	98	438420	4	15564	UK Biobank	injuries & poisonings
	Intracranial_hemorrhage_injury_	Expanded Autosomal mCA	2.93335	1.4e-05	0.000239344	1.07614	0.248014					Overall	injuries & poisonings
	Intracranial_hemorrhage_injury_	Expanded Autosomal mCA	2.93335	1.4e-05	0.000649906	1.07614	0.248014	214	50520	19	1206	BioVU	injuries & poisonings
	Intracranial_hemorrhage_injury_	Expanded CHIP	0.71488	0.47	0.714452	-0.33564	0.464713					Overall	injuries & poisonings
	Intracranial_hemorrhage_injury_	Expanded CHIP	0.767146	0.65	0.825881	-0.265078	0.588806	97	435621	3	12765	UK Biobank	injuries & poisonings
	Intracranial_hemorrhage_injury_	Expanded ChrY mCA	0.856631	0.65	0.985312	-0.154748	0.342937	124	21980	10	1027	BioVU	injuries & poisonings
	Intracranial_hemorrhage_injury_	Expanded ChrY mCA	0.856631	0.65	0.821173	-0.154748	0.342937					Overall	injuries & poisonings
	Intracranial_hemorrhage_injury_	Expanded DNMT3A	1.06693	0.93	0.988389	0.0647879	0.716228					Overall	injuries & poisonings
	Intracranial_hemorrhage_injury_	TET2	1.23722	0.77	0.95166	0.212864	0.715921					Overall	injuries & poisonings
	Iodine_hypothyroidism	Any mCA	0.777957	0.75	0.894814	-0.251084	0.778523					Overall	endocrine/metabolic
	Iodine_hypothyroidism	ChrX mCA	1.92667	0.41	0.929305	0.655794	0.797892					Overall	endocrine/metabolic
	Iron_deficiency_anemia_secondary_to_blood_loss_(chronic)	Any expanded mCA	0.974581	0.41	0.661776	-0.0257479	0.0315486	9937	596168	1354	69295	MVP
	Iron_deficiency_anemia_secondary_to_blood_loss_(chronic)	Any expanded mCA	0.974581	0.41	0.690461	-0.0257479	0.0315486					Overall
	Iron_deficiency_anemia_secondary_to_blood_loss_(chronic)	Any mCA	0.955133	0.092	0.2785	-0.0459046	0.0272055					Overall
	Iron_deficiency_anemia_secondary_to_blood_loss_(chronic)	Any mCA	0.955133	0.092	0.237947	-0.0459046	0.0272055	9937	596168	1915	100409	MVP
	Iron_deficiency_anemia_secondary_to_blood_loss_(chronic)	Autosomal mCA	1.20681	0.00018	0.00403135	0.187981	0.0501357	9937	596168	436	19313	MVP
	Iron_deficiency_anemia_secondary_to_blood_loss_(chronic)	Autosomal mCA	1.20681	0.00018	0.00264508	0.187981	0.0501357					Overall
	Iron_deficiency_anemia_secondary_to_blood_loss_(chronic)	ChrX mCA	0.831907	0.31	0.919245	-0.184034	0.180285					Overall
	Iron_deficiency_anemia_secondary_to_blood_loss_(chronic)	ChrX mCA	0.831907	0.31	0.968975	-0.184034	0.180285	1123	54098	32	1867	MVP
	Iron_deficiency_anemia_secondary_to_blood_loss_(chronic)	ChrY mCA	0.867985	2e-06	2.44497e-05	-0.14158	0.0298161					Overall
	Iron_deficiency_anemia_secondary_to_blood_loss_(chronic)	ChrY mCA	0.867985	2e-06	2.25763e-05	-0.14158	0.0298161	8814	542070	1546	83742	MVP
	Iron_deficiency_anemia_secondary_to_blood_loss_(chronic)	Expanded Autosomal mCA	1.24648	0.0014	0.0115642	0.220323	0.0688897					Overall
	Iron_deficiency_anemia_secondary_to_blood_loss_(chronic)	Expanded Autosomal mCA	1.24648	0.0014	0.0175638	0.220323	0.0688897	9937	596168	222	9338	MVP
	Iron_deficiency_anemia_secondary_to_blood_loss_(chronic)	Expanded ChrX mCA	1.01414	0.96	0.99887	0.0140435	0.260156	1123	54098	15	730	MVP
	Iron_deficiency_anemia_secondary_to_blood_loss_(chronic)	Expanded ChrX mCA	1.01414	0.96	0.989322	0.0140435	0.260156					Overall
	Iron_deficiency_anemia_secondary_to_blood_loss_(chronic)	Expanded ChrY mCA	0.895273	0.001	0.00655906	-0.110627	0.0337566	8814	542070	1156	60998	MVP
	Iron_deficiency_anemia_secondary_to_blood_loss_(chronic)	Expanded ChrY mCA	0.895273	0.001	0.00747099	-0.110627	0.0337566					Overall
	Iron_deficiency_anemia_secondary_to_blood_loss_chronic_	Any expanded mCA	1.19028	0.072	0.233035	0.174189	0.0967017					Overall	hematopoietic
	Iron_deficiency_anemia_secondary_to_blood_loss_chronic_	Any expanded mCA	1.1705	0.43	0.867652	0.157429	0.199846	561	21495	30	976	MGB Biobank	hematopoietic
	Iron_deficiency_anemia_secondary_to_blood_loss_chronic_	Any expanded mCA	1.29428	0.33	0.750958	0.257952	0.266873	449	447303	16	12360	UK Biobank	hematopoietic
	Iron_deficiency_anemia_secondary_to_blood_loss_chronic_	Any expanded mCA	1.17708	0.18	0.627146	0.163041	0.121394	1318	48810	77	2254	BioVU	hematopoietic
	Iron_deficiency_anemia_secondary_to_blood_loss_chronic_	Any mCA	1.02801	0.63	0.842252	0.0276287	0.0581481					Overall	hematopoietic
	Iron_deficiency_anemia_secondary_to_blood_loss_chronic_	Any mCA	1.00681	0.95	0.997385	0.00678548	0.119803	561	21495	102	3612	MGB Biobank	hematopoietic
	Iron_deficiency_anemia_secondary_to_blood_loss_chronic_	Any mCA	1.02642	0.85	0.956089	0.0260725	0.142472	449	447303	66	65875	UK Biobank	hematopoietic
	Iron_deficiency_anemia_secondary_to_blood_loss_chronic_	Any mCA	1.03694	0.63	0.941423	0.0362754	0.0752039	1318	48810	231	7711	BioVU	hematopoietic
	Iron_deficiency_anemia_secondary_to_blood_loss_chronic_	ASXL1	1.33306	0.28	0.629991	0.287474	0.263766					Overall	hematopoietic
	Iron_deficiency_anemia_secondary_to_blood_loss_chronic_	ASXL1	1.47864	0.17	0.643243	0.391126	0.284092	876	29131	13	269	MGB Biobank	hematopoietic
	Iron_deficiency_anemia_secondary_to_blood_loss_chronic_	Autosomal mCA	1.10813	0.36	0.790869	0.102674	0.113183	1318	48810	87	2818	BioVU	hematopoietic
	Iron_deficiency_anemia_secondary_to_blood_loss_chronic_	Autosomal mCA	0.725106	0.29	0.620968	-0.321437	0.306018	449	447303	11	15313	UK Biobank	hematopoietic
	Iron_deficiency_anemia_secondary_to_blood_loss_chronic_	Autosomal mCA	1.10438	0.62	0.960637	0.099281	0.200185	561	21495	28	971	MGB Biobank	hematopoietic
	Iron_deficiency_anemia_secondary_to_blood_loss_chronic_	Autosomal mCA	1.06406	0.51	0.778208	0.0620953	0.0937847					Overall	hematopoietic
	Iron_deficiency_anemia_secondary_to_blood_loss_chronic_	CHIP	1.16022	0.1	0.396206	0.148613	0.090514					Overall	hematopoietic
	Iron_deficiency_anemia_secondary_to_blood_loss_chronic_	CHIP	1.20801	0.29	0.642276	0.188976	0.177531	462	450432	35	28139	UK Biobank	hematopoietic
	Iron_deficiency_anemia_secondary_to_blood_loss_chronic_	CHIP	1.14389	0.2	0.794587	0.134435	0.105217	876	29131	116	2988	MGB Biobank	hematopoietic
	Iron_deficiency_anemia_secondary_to_blood_loss_chronic_	ChrX mCA	1.08198	0.49	0.928054	0.0787934	0.1132	787	27407	89	2895	BioVU	hematopoietic
	Iron_deficiency_anemia_secondary_to_blood_loss_chronic_	ChrX mCA	0.699035	0.17	0.873702	-0.358055	0.260893	320	11587	16	786	MGB Biobank	hematopoietic
	Iron_deficiency_anemia_secondary_to_blood_loss_chronic_	ChrX mCA	1.04509	0.89	0.999371	0.0441029	0.327595	254	241191	10	12246	UK Biobank	hematopoietic
	Iron_deficiency_anemia_secondary_to_blood_loss_chronic_	ChrX mCA	1.01281	0.9	0.991939	0.0127328	0.0989914					Overall	hematopoietic
	Iron_deficiency_anemia_secondary_to_blood_loss_chronic_	ChrY mCA	0.851778	0.24	0.899117	-0.160429	0.135816	531	21403	75	2558	BioVU	hematopoietic
	Iron_deficiency_anemia_secondary_to_blood_loss_chronic_	ChrY mCA	1.01139	0.95	0.99925	0.0113299	0.166263	241	9908	66	2100	MGB Biobank	hematopoietic
	Iron_deficiency_anemia_secondary_to_blood_loss_chronic_	ChrY mCA	0.890824	0.2	0.392453	-0.115609	0.0900869					Overall	hematopoietic
	Iron_deficiency_anemia_secondary_to_blood_loss_chronic_	ChrY mCA	0.834045	0.3	0.815832	-0.181468	0.174526	195	206112	48	41202	UK Biobank	hematopoietic
	Iron_deficiency_anemia_secondary_to_blood_loss_chronic_	DDR	1.43232	0.16	0.434751	0.359299	0.255821					Overall	hematopoietic
	Iron_deficiency_anemia_secondary_to_blood_loss_chronic_	DDR	1.44385	0.18	0.517805	0.367315	0.274263	876	29131	14	287	MGB Biobank	hematopoietic
	Iron_deficiency_anemia_secondary_to_blood_loss_chronic_	DNMT3A	1.12022	0.36	0.832727	0.113529	0.124022					Overall	hematopoietic
	Iron_deficiency_anemia_secondary_to_blood_loss_chronic_	DNMT3A	1.19348	0.45	0.899409	0.176877	0.235898	446	437835	19	15542	UK Biobank	hematopoietic
	Iron_deficiency_anemia_secondary_to_blood_loss_chronic_	DNMT3A	1.09344	0.54	0.979613	0.0893301	0.145799	876	29131	53	1428	MGB Biobank	hematopoietic
	Iron_deficiency_anemia_secondary_to_blood_loss_chronic_	Expanded ASXL1	1.60954	0.22	0.493775	0.475947	0.383897					Overall	hematopoietic
	Iron_deficiency_anemia_secondary_to_blood_loss_chronic_	Expanded ASXL1	1.60954	0.22	0.614423	0.475947	0.383897	876	29131	7	140	MGB Biobank	hematopoietic
	Iron_deficiency_anemia_secondary_to_blood_loss_chronic_	Expanded Autosomal mCA	1.26454	0.092	0.296144	0.234708	0.139275					Overall	hematopoietic
	Iron_deficiency_anemia_secondary_to_blood_loss_chronic_	Expanded Autosomal mCA	1.05228	0.93	0.968987	0.0509587	0.580577	449	447303	3	2971	UK Biobank	hematopoietic
	Iron_deficiency_anemia_secondary_to_blood_loss_chronic_	Expanded Autosomal mCA	1.30792	0.09	0.550171	0.268437	0.158244	1318	48810	42	1166	BioVU	hematopoietic
	Iron_deficiency_anemia_secondary_to_blood_loss_chronic_	Expanded Autosomal mCA	1.15262	0.68	0.869596	0.142039	0.339967	561	21495	9	317	MGB Biobank	hematopoietic
	Iron_deficiency_anemia_secondary_to_blood_loss_chronic_	Expanded CHIP	1.22616	0.098	0.297058	0.203888	0.123318					Overall	hematopoietic
	Iron_deficiency_anemia_secondary_to_blood_loss_chronic_	Expanded CHIP	1.35318	0.21	0.46796	0.30246	0.242597	445	435033	18	12740	UK Biobank	hematopoietic
	Iron_deficiency_anemia_secondary_to_blood_loss_chronic_	Expanded CHIP	1.18476	0.24	0.804999	0.169544	0.143199	876	29131	57	1444	MGB Biobank	hematopoietic
	Iron_deficiency_anemia_secondary_to_blood_loss_chronic_	Expanded ChrX mCA	1.35768	0.5	0.932843	0.305779	0.449015					Overall	hematopoietic
	Iron_deficiency_anemia_secondary_to_blood_loss_chronic_	Expanded ChrX mCA	1.35768	0.5	0.994914	0.305779	0.449015	787	27407	5	149	BioVU	hematopoietic
	Iron_deficiency_anemia_secondary_to_blood_loss_chronic_	Expanded ChrY mCA	1.04427	0.86	0.963787	0.0433218	0.249422	241	9908	22	637	MGB Biobank	hematopoietic
	Iron_deficiency_anemia_secondary_to_blood_loss_chronic_	Expanded ChrY mCA	0.733093	0.32	0.880214	-0.310482	0.312291	195	206112	12	9145	UK Biobank	hematopoietic
	Iron_deficiency_anemia_secondary_to_blood_loss_chronic_	Expanded ChrY mCA	1.05952	0.75	0.985312	0.0578171	0.183385	531	21403	35	996	BioVU	hematopoietic
	Iron_deficiency_anemia_secondary_to_blood_loss_chronic_	Expanded ChrY mCA	0.986394	0.92	0.964519	-0.0136992	0.133555					Overall	hematopoietic
	Iron_deficiency_anemia_secondary_to_blood_loss_chronic_	Expanded DDR	1.91846	0.068	0.196539	0.651522	0.3566					Overall	hematopoietic
	Iron_deficiency_anemia_secondary_to_blood_loss_chronic_	Expanded DDR	1.53881	0.3	0.630649	0.43101	0.412424	876	29131	6	121	MGB Biobank	hematopoietic
	Iron_deficiency_anemia_secondary_to_blood_loss_chronic_	Expanded DNMT3A	1.25995	0.17	0.570784	0.23107	0.16742					Overall	hematopoietic
	Iron_deficiency_anemia_secondary_to_blood_loss_chronic_	Expanded DNMT3A	1.31727	0.42	0.849678	0.275558	0.338206	436	428834	9	6541	UK Biobank	hematopoietic
	Iron_deficiency_anemia_secondary_to_blood_loss_chronic_	Expanded DNMT3A	1.24188	0.26	0.854549	0.21663	0.192685	876	29131	29	697	MGB Biobank	hematopoietic
	Iron_deficiency_anemia_secondary_to_blood_loss_chronic_	Expanded JAK2	1.92658	0.36	0.48051	0.655744	0.710034					Overall	hematopoietic
	Iron_deficiency_anemia_secondary_to_blood_loss_chronic_	Expanded Splice	2.57109	0.015	0.0360619	0.944331	0.387812					Overall	hematopoietic
	Iron_deficiency_anemia_secondary_to_blood_loss_chronic_	Expanded Splice	2.57109	0.015	0.07316	0.944331	0.387812	876	29131	7	83	MGB Biobank	hematopoietic
	Iron_deficiency_anemia_secondary_to_blood_loss_chronic_	Expanded TET2	2.37215	0.036	0.172842	0.863797	0.412893	433	424718	6	2425	UK Biobank	hematopoietic
	Iron_deficiency_anemia_secondary_to_blood_loss_chronic_	Expanded TET2	1.26451	0.39	0.638824	0.234683	0.270909					Overall	hematopoietic
	Iron_deficiency_anemia_secondary_to_blood_loss_chronic_	Expanded TET2	0.78594	0.5	0.891606	-0.240875	0.358984	876	29131	8	280	MGB Biobank	hematopoietic
	Iron_deficiency_anemia_secondary_to_blood_loss_chronic_	JAK2	1.80397	0.41	0.535333	0.589989	0.710082					Overall	hematopoietic
	Iron_deficiency_anemia_secondary_to_blood_loss_chronic_	Splice	2.42185	0.0045	0.0158864	0.884533	0.311321					Overall	hematopoietic
	Iron_deficiency_anemia_secondary_to_blood_loss_chronic_	Splice	2.42185	0.0045	0.0529217	0.884533	0.311321	876	29131	11	134	MGB Biobank	hematopoietic
	Iron_deficiency_anemia_secondary_to_blood_loss_chronic_	TET2	1.54898	0.2	0.612874	0.437596	0.337922	436	427863	9	5570	UK Biobank	hematopoietic
	Iron_deficiency_anemia_secondary_to_blood_loss_chronic_	TET2	1.151	0.44	0.780706	0.140632	0.182469					Overall	hematopoietic
	Iron_deficiency_anemia_secondary_to_blood_loss_chronic_	TET2	1.01858	0.93	0.994159	0.0184098	0.216791	876	29131	23	654	MGB Biobank	hematopoietic
	Iron_deficiency_anemias	Any expanded mCA	1.11024	0.007	0.0414603	0.104573	0.0387743					Overall	hematopoietic
	Iron_deficiency_anemias	Any expanded mCA	1.11197	0.023	0.19941	0.10613	0.0468087	13257	431726	520	11791	UK Biobank	hematopoietic
	Iron_deficiency_anemias	Any expanded mCA	1.05671	0.49	0.838329	0.0551642	0.0797762	3555	45230	175	2098	BioVU	hematopoietic
	Iron_deficiency_anemias	Any expanded mCA	1.27281	0.083	0.632919	0.241225	0.139198	1112	19497	62	874	MGB Biobank	hematopoietic
	Iron_deficiency_anemias	Any mCA	1.01837	0.7	0.941423	0.0181985	0.0467563	3555	45230	588	7150	BioVU	hematopoietic
	Iron_deficiency_anemias	Any mCA	1.02188	0.37	0.785912	0.0216429	0.0242274	13257	431726	2344	63252	UK Biobank	hematopoietic
	Iron_deficiency_anemias	Any mCA	1.02077	0.32	0.591909	0.0205577	0.0208593					Overall	hematopoietic
	Iron_deficiency_anemias	Any mCA	1.01506	0.86	0.997385	0.0149463	0.0853851	1112	19497	198	3259	MGB Biobank	hematopoietic
	Iron_deficiency_anemias	ASXL1	1.24613	0.0087	0.106995	0.220039	0.0838939					Overall	hematopoietic
	Iron_deficiency_anemias	ASXL1	1.22981	0.023	0.219721	0.206857	0.0912546	12622	410139	122	2532	UK Biobank	hematopoietic
	Iron_deficiency_anemias	ASXL1	1.33911	0.17	0.643243	0.292004	0.213218	1680	26284	23	235	MGB Biobank	hematopoietic
	Iron_deficiency_anemias	Autosomal mCA	1.15711	0.29	0.83192	0.145922	0.13904	1112	19497	58	862	MGB Biobank	hematopoietic
	Iron_deficiency_anemias	Autosomal mCA	1.12046	0.1	0.600747	0.113741	0.0701538	3555	45230	225	2593	BioVU	hematopoietic
	Iron_deficiency_anemias	Autosomal mCA	1.08562	0.023	0.119285	0.0821482	0.0362068					Overall	hematopoietic
	Iron_deficiency_anemias	Autosomal mCA	1.06504	0.16	0.458586	0.0630145	0.0443721	13257	431726	532	14699	UK Biobank	hematopoietic
	Iron_deficiency_anemias	CHIP	1.10483	0.00075	0.012805	0.0996902	0.0295758					Overall	hematopoietic
	Iron_deficiency_anemias	CHIP	1.26921	0.0011	0.124829	0.238391	0.0731365	1680	26284	246	2627	MGB Biobank	hematopoietic
	Iron_deficiency_anemias	CHIP	1.07527	0.025	0.177964	0.0725737	0.0323379	13550	434535	1050	26928	UK Biobank	hematopoietic
	Iron_deficiency_anemias	ChrX mCA	0.948822	0.46	0.928054	-0.0525342	0.070947	2228	25082	223	2685	BioVU	hematopoietic
	Iron_deficiency_anemias	ChrX mCA	1.05181	0.31	0.899683	0.0505164	0.0496261	7307	232254	442	11717	UK Biobank	hematopoietic
	Iron_deficiency_anemias	ChrX mCA	1.00331	0.93	0.995057	0.00330661	0.039634					Overall	hematopoietic
	Iron_deficiency_anemias	ChrX mCA	0.778767	0.16	0.852768	-0.250043	0.177121	649	10305	35	693	MGB Biobank	hematopoietic
	Iron_deficiency_anemias	ChrY mCA	0.909155	0.28	0.936119	-0.09524	0.0879863	1327	20148	179	2390	BioVU	hematopoietic
	Iron_deficiency_anemias	ChrY mCA	0.908576	0.0009	0.00530752	-0.0958768	0.0288752					Overall	hematopoietic
	Iron_deficiency_anemias	ChrY mCA	0.906385	0.0019	0.0818696	-0.0982906	0.0316405	5950	199472	1471	39613	UK Biobank	hematopoietic
	Iron_deficiency_anemias	ChrY mCA	0.938737	0.59	0.971288	-0.0632201	0.118417	463	9192	123	1918	MGB Biobank	hematopoietic
	Iron_deficiency_anemias	DDR	1.51656	2.4e-05	0.000808489	0.416445	0.0986831					Overall	hematopoietic
	Iron_deficiency_anemias	DDR	1.4598	0.0012	0.0198501	0.378297	0.116707	12574	408975	74	1368	UK Biobank	hematopoietic
	Iron_deficiency_anemias	DDR	1.66886	0.0056	0.131874	0.512138	0.184843	1680	26284	31	245	MGB Biobank	hematopoietic
	Iron_deficiency_anemias	DNMT3A	1.24893	0.024	0.642758	0.222288	0.0987303	1680	26284	118	1260	MGB Biobank	hematopoietic
	Iron_deficiency_anemias	DNMT3A	0.942619	0.19	0.731294	-0.0590931	0.0452886	13011	422566	511	14959	UK Biobank	hematopoietic
	Iron_deficiency_anemias	DNMT3A	0.989873	0.8	0.957905	-0.0101785	0.0411644					Overall	hematopoietic
	Iron_deficiency_anemias	Expanded ASXL1	1.24447	0.058	0.246014	0.218709	0.115433					Overall	hematopoietic
	Iron_deficiency_anemias	Expanded ASXL1	1.2513	0.072	0.314194	0.224186	0.124672	12565	408866	65	1259	UK Biobank	hematopoietic
	Iron_deficiency_anemias	Expanded ASXL1	1.20419	0.54	0.857302	0.185806	0.305554	1680	26284	11	124	MGB Biobank	hematopoietic
	Iron_deficiency_anemias	Expanded Autosomal mCA	1.35758	0.00049	0.00508152	0.305706	0.08773	13257	431726	132	2822	UK Biobank	hematopoietic
	Iron_deficiency_anemias	Expanded Autosomal mCA	1.27807	0.00013	0.00166828	0.245351	0.0641469					Overall	hematopoietic
	Iron_deficiency_anemias	Expanded Autosomal mCA	1.32808	0.2	0.535386	0.283733	0.223046	1112	19497	21	281	MGB Biobank	hematopoietic
	Iron_deficiency_anemias	Expanded Autosomal mCA	1.16501	0.14	0.607847	0.152729	0.103698	3555	45230	97	1077	BioVU	hematopoietic
	Iron_deficiency_anemias	Expanded CHIP	1.16815	0.00015	0.00204156	0.155421	0.0409433					Overall	hematopoietic
	Iron_deficiency_anemias	Expanded CHIP	1.13898	0.0039	0.029623	0.130131	0.0450713	13018	419750	518	12143	UK Biobank	hematopoietic
	Iron_deficiency_anemias	Expanded CHIP	1.3163	0.005	0.203962	0.274823	0.0979333	1680	26284	124	1272	MGB Biobank	hematopoietic
	Iron_deficiency_anemias	Expanded ChrX mCA	1.34368	0.21	0.555329	0.295414	0.236122	7307	232254	18	378	UK Biobank	hematopoietic
	Iron_deficiency_anemias	Expanded ChrX mCA	1.23333	0.24	0.776078	0.209714	0.177219					Overall	hematopoietic
	Iron_deficiency_anemias	Expanded ChrX mCA	1.08089	0.8	0.998427	0.0777888	0.302484	2228	25082	11	138	BioVU	hematopoietic
	Iron_deficiency_anemias	Expanded ChrX mCA	1.19446	0.76	0.910149	0.177697	0.579757	649	10305	3	34	MGB Biobank	hematopoietic
	Iron_deficiency_anemias	Expanded ChrY mCA	0.977603	0.86	0.987092	-0.0226517	0.125907	1327	20148	73	934	BioVU	hematopoietic
	Iron_deficiency_anemias	Expanded ChrY mCA	0.914121	0.11	0.714956	-0.0897925	0.0562045	5950	199472	375	8739	UK Biobank	hematopoietic
	Iron_deficiency_anemias	Expanded ChrY mCA	1.02355	0.9	0.969281	0.0232811	0.179592	463	9192	41	578	MGB Biobank	hematopoietic
	Iron_deficiency_anemias	Expanded ChrY mCA	0.931516	0.15	0.361599	-0.0709414	0.0493475					Overall	hematopoietic
	Iron_deficiency_anemias	Expanded DDR	1.81451	4.8e-05	0.000747399	0.595813	0.146539					Overall	hematopoietic
	Iron_deficiency_anemias	Expanded DDR	1.76348	0.0011	0.00928088	0.56729	0.174409	12533	408119	33	512	UK Biobank	hematopoietic
	Iron_deficiency_anemias	Expanded DDR	1.94311	0.014	0.122056	0.664289	0.270232	1680	26284	14	102	MGB Biobank	hematopoietic
	Iron_deficiency_anemias	Expanded DNMT3A	1.27933	0.067	0.71756	0.246338	0.134443	1680	26284	60	623	MGB Biobank	hematopoietic
	Iron_deficiency_anemias	Expanded DNMT3A	0.942376	0.38	0.826137	-0.0593507	0.0680072	12721	413900	221	6293	UK Biobank	hematopoietic
	Iron_deficiency_anemias	Expanded DNMT3A	1.00294	0.96	0.988961	0.00293174	0.0606849					Overall	hematopoietic
	Iron_deficiency_anemias	Expanded JAK2	1.74441	0.026	0.0653879	0.556414	0.250324					Overall	hematopoietic
	Iron_deficiency_anemias	Expanded JAK2	1.79023	0.036	0.0873729	0.582344	0.277577	12513	407824	13	217	UK Biobank	hematopoietic
	Iron_deficiency_anemias	Expanded JAK2	1.55811	0.44	0.587856	0.443475	0.579301	1680	26284	3	27	MGB Biobank	hematopoietic
	Iron_deficiency_anemias	Expanded Splice	2.14832	1.1e-06	9.85282e-06	0.764686	0.157177					Overall	hematopoietic
	Iron_deficiency_anemias	Expanded Splice	2.18753	1.4e-05	8.35025e-05	0.782773	0.180047	12531	407990	31	383	UK Biobank	hematopoietic
	Iron_deficiency_anemias	Expanded Splice	2.02739	0.028	0.113174	0.706748	0.322246	1680	26284	10	67	MGB Biobank	hematopoietic
	Iron_deficiency_anemias	Expanded TET2	1.51163	1.9e-07	9.44273e-06	0.413186	0.0793888					Overall	hematopoietic
	Iron_deficiency_anemias	Expanded TET2	1.54451	4.9e-07	2.21587e-05	0.434705	0.0863991	12636	409875	136	2268	UK Biobank	hematopoietic
	Iron_deficiency_anemias	Expanded TET2	1.34513	0.14	0.609502	0.296487	0.201199	1680	26284	26	240	MGB Biobank	hematopoietic
	Iron_deficiency_anemias	JAK2	1.78576	0.017	0.0469339	0.579846	0.242953					Overall	hematopoietic
	Iron_deficiency_anemias	JAK2	1.73696	0.047	0.110536	0.552137	0.277572	12513	407831	13	224	UK Biobank	hematopoietic
	Iron_deficiency_anemias	JAK2	1.95543	0.18	0.336695	0.670608	0.502368	1680	26284	4	30	MGB Biobank	hematopoietic
	Iron_deficiency_anemias	Splice	2.16822	8.1e-10	1.23701e-08	0.773907	0.125968					Overall	hematopoietic
	Iron_deficiency_anemias	Splice	2.30406	4.2e-09	5.19907e-08	0.834672	0.142	12550	408166	50	559	UK Biobank	hematopoietic
	Iron_deficiency_anemias	Splice	1.73232	0.044	0.189153	0.549462	0.272909	1680	26284	14	110	MGB Biobank	hematopoietic
	Iron_deficiency_anemias	TET2	1.28194	2.1e-05	0.00120277	0.248378	0.058315					Overall	hematopoietic
	Iron_deficiency_anemias	TET2	1.29016	6.7e-05	0.00372698	0.254768	0.0638792	12751	412889	251	5282	UK Biobank	hematopoietic
	Iron_deficiency_anemias	TET2	1.24162	0.13	0.612515	0.216415	0.142862	1680	26284	54	569	MGB Biobank	hematopoietic
	Iron_deficiency_anemias_unspecified_or_not_due_to_blood_loss	Any expanded mCA	0.943507	0.52	0.853825	-0.0581519	0.0899816	3089	46277	136	2169	BioVU	hematopoietic
	Iron_deficiency_anemias_unspecified_or_not_due_to_blood_loss	Any expanded mCA	1.11093	0.026	0.211573	0.105194	0.0472223	12981	432287	511	11808	UK Biobank	hematopoietic
	Iron_deficiency_anemias_unspecified_or_not_due_to_blood_loss	Any expanded mCA	0.979974	0.24	0.501617	-0.0202294	0.0170896					Overall	hematopoietic
	Iron_deficiency_anemias_unspecified_or_not_due_to_blood_loss	Any expanded mCA	1.43496	0.015	0.422057	0.361136	0.148426	935	19829	55	890	MGB Biobank	hematopoietic
	Iron_deficiency_anemias_unspecified_or_not_due_to_blood_loss	Any expanded mCA	0.956219	0.018	0.0807142	-0.0447681	0.0188757	29046	544634	3749	62707	MVP	hematopoietic
	Iron_deficiency_anemias_unspecified_or_not_due_to_blood_loss	Any mCA	0.977161	0.073	0.236119	-0.023104	0.0128751					Overall	hematopoietic
	Iron_deficiency_anemias_unspecified_or_not_due_to_blood_loss	Any mCA	0.956553	0.0058	0.0281761	-0.0444193	0.0160962	29046	544634	5430	90996	MVP	hematopoietic
	Iron_deficiency_anemias_unspecified_or_not_due_to_blood_loss	Any mCA	1.02041	0.41	0.801702	0.0202034	0.0244578	12981	432287	2300	63324	UK Biobank	hematopoietic
	Iron_deficiency_anemias_unspecified_or_not_due_to_blood_loss	Any mCA	0.96947	0.54	0.919351	-0.0310056	0.051064	3089	46277	487	7357	BioVU	hematopoietic
	Iron_deficiency_anemias_unspecified_or_not_due_to_blood_loss	Any mCA	1.09043	0.35	0.916203	0.0865754	0.0921976	935	19829	171	3307	MGB Biobank	hematopoietic
	Iron_deficiency_anemias_unspecified_or_not_due_to_blood_loss	ASXL1	1.22694	0.017	0.160183	0.204524	0.0859316					Overall	hematopoietic
	Iron_deficiency_anemias_unspecified_or_not_due_to_blood_loss	ASXL1	1.24247	0.018	0.196954	0.217097	0.0916389	12358	410673	121	2534	UK Biobank	hematopoietic
	Iron_deficiency_anemias_unspecified_or_not_due_to_blood_loss	ASXL1	1.11953	0.65	0.912922	0.112907	0.247363	1426	26780	17	248	MGB Biobank	hematopoietic
	Iron_deficiency_anemias_unspecified_or_not_due_to_blood_loss	Autosomal mCA	1.10291	3.8e-05	0.000699486	0.0979497	0.0237945					Overall	hematopoietic
	Iron_deficiency_anemias_unspecified_or_not_due_to_blood_loss	Autosomal mCA	1.33269	0.047	0.463422	0.287201	0.14471	935	19829	54	873	MGB Biobank	hematopoietic
	Iron_deficiency_anemias_unspecified_or_not_due_to_blood_loss	Autosomal mCA	1.06469	0.41	0.8126	0.0626847	0.0767728	3089	46277	187	2675	BioVU	hematopoietic
	Iron_deficiency_anemias_unspecified_or_not_due_to_blood_loss	Autosomal mCA	1.11513	0.00042	0.00761584	0.108973	0.0308938	29046	544634	1139	17336	MVP	hematopoietic
	Iron_deficiency_anemias_unspecified_or_not_due_to_blood_loss	Autosomal mCA	1.07123	0.12	0.403612	0.0688043	0.0446738	12981	432287	525	14715	UK Biobank	hematopoietic
	Iron_deficiency_anemias_unspecified_or_not_due_to_blood_loss	CHIP	1.08995	0.0044	0.0510899	0.0861312	0.0302712					Overall	hematopoietic
	Iron_deficiency_anemias_unspecified_or_not_due_to_blood_loss	CHIP	1.06969	0.039	0.230591	0.0673689	0.0327083	13263	435111	1026	26972	UK Biobank	hematopoietic
	Iron_deficiency_anemias_unspecified_or_not_due_to_blood_loss	CHIP	1.21914	0.013	0.390574	0.198146	0.0799197	1426	26780	205	2697	MGB Biobank	hematopoietic
	Iron_deficiency_anemias_unspecified_or_not_due_to_blood_loss	ChrX mCA	0.989608	0.78	0.976342	-0.010446	0.0379588					Overall	hematopoietic
	Iron_deficiency_anemias_unspecified_or_not_due_to_blood_loss	ChrX mCA	0.912431	0.23	0.85139	-0.0916431	0.0763	1984	25671	192	2756	BioVU	hematopoietic
	Iron_deficiency_anemias_unspecified_or_not_due_to_blood_loss	ChrX mCA	0.844648	0.37	0.932256	-0.168835	0.188579	554	10488	31	700	MGB Biobank	hematopoietic
	Iron_deficiency_anemias_unspecified_or_not_due_to_blood_loss	ChrX mCA	1.0512	0.32	0.917294	0.0499316	0.0499692	7157	232641	436	11729	UK Biobank	hematopoietic
	Iron_deficiency_anemias_unspecified_or_not_due_to_blood_loss	ChrX mCA	0.930376	0.48	0.969343	-0.0721668	0.10334	3033	46958	102	1583	MVP	hematopoietic
	Iron_deficiency_anemias_unspecified_or_not_due_to_blood_loss	ChrY mCA	0.830689	0.064	0.744141	-0.185499	0.0999769	1105	20606	135	2461	BioVU	hematopoietic
	Iron_deficiency_anemias_unspecified_or_not_due_to_blood_loss	ChrY mCA	0.901732	7.4e-12	2.25123e-10	-0.103438	0.0151021					Overall	hematopoietic
	Iron_deficiency_anemias_unspecified_or_not_due_to_blood_loss	ChrY mCA	0.90672	0.0022	0.0923319	-0.0979219	0.0319943	5824	199646	1438	39659	UK Biobank	hematopoietic
	Iron_deficiency_anemias_unspecified_or_not_due_to_blood_loss	ChrY mCA	0.98545	0.91	0.99925	-0.0146573	0.129176	381	9341	104	1953	MGB Biobank	hematopoietic
	Iron_deficiency_anemias_unspecified_or_not_due_to_blood_loss	ChrY mCA	0.901038	2.9e-09	5.32849e-08	-0.104207	0.0175474	26013	497676	4466	76133	MVP	hematopoietic
	Iron_deficiency_anemias_unspecified_or_not_due_to_blood_loss	DDR	1.46849	0.00017	0.00377321	0.384234	0.102011					Overall	hematopoietic
	Iron_deficiency_anemias_unspecified_or_not_due_to_blood_loss	DDR	1.46712	0.0011	0.0189908	0.383299	0.117506	12310	409508	73	1369	UK Biobank	hematopoietic
	Iron_deficiency_anemias_unspecified_or_not_due_to_blood_loss	DDR	1.4727	0.06	0.30694	0.387098	0.205533	1426	26780	25	256	MGB Biobank	hematopoietic
	Iron_deficiency_anemias_unspecified_or_not_due_to_blood_loss	DNMT3A	0.935145	0.14	0.664673	-0.0670537	0.0458689	12735	423120	498	14981	UK Biobank	hematopoietic
	Iron_deficiency_anemias_unspecified_or_not_due_to_blood_loss	DNMT3A	1.21662	0.069	0.787712	0.196077	0.107719	1426	26780	99	1287	MGB Biobank	hematopoietic
	Iron_deficiency_anemias_unspecified_or_not_due_to_blood_loss	DNMT3A	0.973687	0.53	0.900888	-0.0266655	0.0422021					Overall	hematopoietic
	Iron_deficiency_anemias_unspecified_or_not_due_to_blood_loss	Expanded ASXL1	1.27453	0.052	0.26427	0.242576	0.124684	12302	409398	65	1259	UK Biobank	hematopoietic
	Iron_deficiency_anemias_unspecified_or_not_due_to_blood_loss	Expanded ASXL1	1.22792	0.083	0.302408	0.205318	0.118523					Overall	hematopoietic
	Iron_deficiency_anemias_unspecified_or_not_due_to_blood_loss	Expanded ASXL1	0.865911	0.71	0.907493	-0.143973	0.381765	1426	26780	7	131	MGB Biobank	hematopoietic
	Iron_deficiency_anemias_unspecified_or_not_due_to_blood_loss	Expanded Autosomal mCA	1.3616	0.00048	0.0050014	0.308663	0.0884047	12981	432287	130	2826	UK Biobank	hematopoietic
	Iron_deficiency_anemias_unspecified_or_not_due_to_blood_loss	Expanded Autosomal mCA	1.07536	0.53	0.886844	0.0726574	0.114741	3089	46277	79	1115	BioVU	hematopoietic
	Iron_deficiency_anemias_unspecified_or_not_due_to_blood_loss	Expanded Autosomal mCA	1.19203	3e-05	0.000709486	0.175655	0.042058	29046	544634	598	8273	MVP	hematopoietic
	Iron_deficiency_anemias_unspecified_or_not_due_to_blood_loss	Expanded Autosomal mCA	1.21377	5.3e-08	1.35359e-06	0.193734	0.0356168					Overall	hematopoietic
	Iron_deficiency_anemias_unspecified_or_not_due_to_blood_loss	Expanded Autosomal mCA	1.55414	0.054	0.239616	0.44092	0.229058	935	19829	20	286	MGB Biobank	hematopoietic
	Iron_deficiency_anemias_unspecified_or_not_due_to_blood_loss	Expanded CHIP	1.15708	0.00049	0.00569915	0.145899	0.0418783					Overall	hematopoietic
	Iron_deficiency_anemias_unspecified_or_not_due_to_blood_loss	Expanded CHIP	1.13461	0.0056	0.0386946	0.126293	0.0455544	12744	420302	507	12163	UK Biobank	hematopoietic
	Iron_deficiency_anemias_unspecified_or_not_due_to_blood_loss	Expanded CHIP	1.28773	0.017	0.386859	0.252883	0.106412	1426	26780	105	1305	MGB Biobank	hematopoietic
	Iron_deficiency_anemias_unspecified_or_not_due_to_blood_loss	Expanded ChrX mCA	1.36501	0.19	0.53314	0.31116	0.236129	7157	232641	18	379	UK Biobank	hematopoietic
	Iron_deficiency_anemias_unspecified_or_not_due_to_blood_loss	Expanded ChrX mCA	0.98686	0.97	0.998427	-0.0132267	0.334299	1984	25671	9	142	BioVU	hematopoietic
	Iron_deficiency_anemias_unspecified_or_not_due_to_blood_loss	Expanded ChrX mCA	1.10048	0.53	0.99887	0.0957448	0.153741	3033	46958	46	614	MVP	hematopoietic
	Iron_deficiency_anemias_unspecified_or_not_due_to_blood_loss	Expanded ChrX mCA	1.42906	0.54	0.773109	0.357016	0.580192	554	10488	3	34	MGB Biobank	hematopoietic
	Iron_deficiency_anemias_unspecified_or_not_due_to_blood_loss	Expanded ChrX mCA	1.15781	0.21	0.771398	0.146527	0.117719					Overall	hematopoietic
	Iron_deficiency_anemias_unspecified_or_not_due_to_blood_loss	Expanded ChrY mCA	0.902034	3.9e-08	9.77299e-07	-0.103103	0.0187623					Overall	hematopoietic
	Iron_deficiency_anemias_unspecified_or_not_due_to_blood_loss	Expanded ChrY mCA	0.919463	0.14	0.738499	-0.0839656	0.0567484	5824	199646	368	8751	UK Biobank	hematopoietic
	Iron_deficiency_anemias_unspecified_or_not_due_to_blood_loss	Expanded ChrY mCA	0.899301	1.4e-07	2.9671e-06	-0.106137	0.0201636	26013	497676	3225	55381	MVP	hematopoietic
	Iron_deficiency_anemias_unspecified_or_not_due_to_blood_loss	Expanded ChrY mCA	1.08285	0.69	0.951525	0.0795963	0.197564	381	9341	34	591	MGB Biobank	hematopoietic
	Iron_deficiency_anemias_unspecified_or_not_due_to_blood_loss	Expanded ChrY mCA	0.840874	0.25	0.945823	-0.173314	0.149086	1105	20606	51	966	BioVU	hematopoietic
	Iron_deficiency_anemias_unspecified_or_not_due_to_blood_loss	Expanded DDR	1.78798	0.00012	0.00167299	0.581089	0.15142					Overall	hematopoietic
	Iron_deficiency_anemias_unspecified_or_not_due_to_blood_loss	Expanded DDR	1.74196	0.0017	0.013156	0.555011	0.177109	12269	408652	32	513	UK Biobank	hematopoietic
	Iron_deficiency_anemias_unspecified_or_not_due_to_blood_loss	Expanded DDR	1.91925	0.026	0.174915	0.651936	0.291918	1426	26780	12	105	MGB Biobank	hematopoietic
	Iron_deficiency_anemias_unspecified_or_not_due_to_blood_loss	Expanded DNMT3A	0.932944	0.31	0.774382	-0.06941	0.068943	12452	414443	215	6304	UK Biobank	hematopoietic
	Iron_deficiency_anemias_unspecified_or_not_due_to_blood_loss	Expanded DNMT3A	1.23156	0.16	0.787119	0.208285	0.147198	1426	26780	50	639	MGB Biobank	hematopoietic
	Iron_deficiency_anemias_unspecified_or_not_due_to_blood_loss	Expanded DNMT3A	0.980736	0.76	0.950423	-0.0194515	0.0624342					Overall	hematopoietic
	Iron_deficiency_anemias_unspecified_or_not_due_to_blood_loss	Expanded JAK2	1.81209	0.018	0.0467625	0.594482	0.25035					Overall	hematopoietic
	Iron_deficiency_anemias_unspecified_or_not_due_to_blood_loss	Expanded JAK2	1.81083	0.032	0.0832118	0.593787	0.277583	12250	408357	13	218	UK Biobank	hematopoietic
	Iron_deficiency_anemias_unspecified_or_not_due_to_blood_loss	Expanded JAK2	1.81759	0.3	0.446671	0.597514	0.579561	1426	26780	3	27	MGB Biobank	hematopoietic
	Iron_deficiency_anemias_unspecified_or_not_due_to_blood_loss	Expanded Splice	2.15937	1.7e-06	1.37932e-05	0.769818	0.161026					Overall	hematopoietic
	Iron_deficiency_anemias_unspecified_or_not_due_to_blood_loss	Expanded Splice	2.2305	8.4e-06	5.38993e-05	0.802225	0.180054	12268	408522	31	383	UK Biobank	hematopoietic
	Iron_deficiency_anemias_unspecified_or_not_due_to_blood_loss	Expanded Splice	1.89713	0.075	0.204511	0.640341	0.359896	1426	26780	8	69	MGB Biobank	hematopoietic
	Iron_deficiency_anemias_unspecified_or_not_due_to_blood_loss	Expanded TET2	1.54089	7e-08	3.79639e-06	0.432361	0.0801875					Overall	hematopoietic
	Iron_deficiency_anemias_unspecified_or_not_due_to_blood_loss	Expanded TET2	1.53619	8.9e-07	3.88544e-05	0.429307	0.0873655	12370	410411	133	2272	UK Biobank	hematopoietic
	Iron_deficiency_anemias_unspecified_or_not_due_to_blood_loss	Expanded TET2	1.56626	0.026	0.315637	0.448694	0.202008	1426	26780	26	243	MGB Biobank	hematopoietic
	Iron_deficiency_anemias_unspecified_or_not_due_to_blood_loss	JAK2	1.86774	0.01	0.0300278	0.624728	0.242993					Overall	hematopoietic
	Iron_deficiency_anemias_unspecified_or_not_due_to_blood_loss	JAK2	1.75706	0.042	0.103928	0.56364	0.277578	12250	408364	13	225	UK Biobank	hematopoietic
	Iron_deficiency_anemias_unspecified_or_not_due_to_blood_loss	JAK2	2.28204	0.1	0.219114	0.82507	0.502685	1426	26780	4	30	MGB Biobank	hematopoietic
	Iron_deficiency_anemias_unspecified_or_not_due_to_blood_loss	Splice	2.2209	4.5e-10	7.11142e-09	0.797915	0.12794					Overall	hematopoietic
	Iron_deficiency_anemias_unspecified_or_not_due_to_blood_loss	Splice	2.35013	1.8e-09	2.34437e-08	0.85447	0.14201	12287	408698	50	559	UK Biobank	hematopoietic
	Iron_deficiency_anemias_unspecified_or_not_due_to_blood_loss	Splice	1.74055	0.06	0.234032	0.554199	0.294798	1426	26780	12	112	MGB Biobank	hematopoietic
	Iron_deficiency_anemias_unspecified_or_not_due_to_blood_loss	TET2	1.29116	1.6e-05	0.00100887	0.255543	0.0593089					Overall	hematopoietic
	Iron_deficiency_anemias_unspecified_or_not_due_to_blood_loss	TET2	1.282	0.00012	0.00573111	0.248422	0.0646527	12482	413431	245	5292	UK Biobank	hematopoietic
	Iron_deficiency_anemias_unspecified_or_not_due_to_blood_loss	TET2	1.34092	0.049	0.465086	0.293357	0.148983	1426	26780	50	579	MGB Biobank	hematopoietic
	Irregular_menstrual_bleeding	Any expanded mCA	0.409488	0.12	0.510452	-0.892849	0.580196	367	28181	3	773	BioVU	genitourinary
	Irregular_menstrual_bleeding	Any expanded mCA	0.438841	0.066	0.220642	-0.823618	0.448767					Overall	genitourinary
	Irregular_menstrual_bleeding	Any mCA	0.990339	0.98	0.997385	-0.00970817	0.389875	157	11550	7	1179	MGB Biobank	genitourinary
	Irregular_menstrual_bleeding	Any mCA	1.02939	0.8	0.922895	0.028969	0.114943					Overall	genitourinary
	Irregular_menstrual_bleeding	Any mCA	0.938968	0.71	0.941423	-0.0629741	0.16977	367	28181	39	4198	BioVU	genitourinary
	Irregular_menstrual_bleeding	Any mCA	1.13776	0.45	0.825041	0.129057	0.170463	888	237700	36	19013	UK Biobank	genitourinary
	Irregular_menstrual_bleeding	Autosomal mCA	0.701635	0.32	0.778492	-0.354342	0.358129	367	28181	8	1469	BioVU	genitourinary
	Irregular_menstrual_bleeding	Autosomal mCA	0.951923	0.79	0.920658	-0.0492716	0.184738					Overall	genitourinary
	Irregular_menstrual_bleeding	Autosomal mCA	1.08383	0.73	0.903138	0.0804974	0.232023	888	237700	19	7632	UK Biobank	genitourinary
	Irregular_menstrual_bleeding	Autosomal mCA	0.941605	0.92	0.980629	-0.0601696	0.584303	157	11550	3	455	MGB Biobank	genitourinary
	Irregular_menstrual_bleeding	CHIP	0.932168	0.69	0.888819	-0.0702419	0.177105					Overall	genitourinary
	Irregular_menstrual_bleeding	CHIP	0.715599	0.46	0.943379	-0.334635	0.455537	228	16095	5	1531	MGB Biobank	genitourinary
	Irregular_menstrual_bleeding	CHIP	0.977104	0.9	0.958704	-0.0231622	0.192228	915	240895	28	15045	UK Biobank	genitourinary
	Irregular_menstrual_bleeding	ChrX mCA	1.05825	0.69	0.963686	0.056616	0.142195					Overall	genitourinary
	Irregular_menstrual_bleeding	ChrX mCA	1.02306	0.9	0.99026	0.0228012	0.185623	367	28181	32	2987	BioVU	genitourinary
	Irregular_menstrual_bleeding	ChrX mCA	1.15339	0.56	0.963912	0.142702	0.245383	888	237700	17	12149	UK Biobank	genitourinary
	Irregular_menstrual_bleeding	ChrX mCA	0.941259	0.91	0.987729	-0.0605369	0.511204	157	11550	4	787	MGB Biobank	genitourinary
	Irregular_menstrual_bleeding	DDR	1.73389	0.44	0.707317	0.550365	0.708192					Overall	genitourinary
	Irregular_menstrual_bleeding	DNMT3A	1.07816	0.76	0.964863	0.0752542	0.245184	904	234833	17	8983	UK Biobank	genitourinary
	Irregular_menstrual_bleeding	DNMT3A	1.04465	0.85	0.96715	0.0436797	0.22616					Overall	genitourinary
	Irregular_menstrual_bleeding	DNMT3A	0.872468	0.82	0.979613	-0.136429	0.585586	228	16095	3	801	MGB Biobank	genitourinary
	Irregular_menstrual_bleeding	Expanded Autosomal mCA	0.339244	0.13	0.364507	-1.08104	0.709451					Overall	genitourinary
	Irregular_menstrual_bleeding	Expanded CHIP	1.2918	0.3	0.577654	0.256036	0.245459					Overall	genitourinary
	Irregular_menstrual_bleeding	Expanded CHIP	1.78269	0.21	0.779399	0.578122	0.457149	228	16095	5	734	MGB Biobank	genitourinary
	Irregular_menstrual_bleeding	Expanded CHIP	1.13379	0.67	0.830548	0.125565	0.290958	899	232564	12	6714	UK Biobank	genitourinary
	Irregular_menstrual_bleeding	Expanded DNMT3A	1.40397	0.29	0.696491	0.339301	0.318887					Overall	genitourinary
	Irregular_menstrual_bleeding	Expanded DNMT3A	2.11262	0.2	0.806813	0.747927	0.586998	228	16095	3	390	MGB Biobank	genitourinary
	Irregular_menstrual_bleeding	Expanded DNMT3A	1.18319	0.66	0.935486	0.168216	0.379822	894	229676	7	3826	UK Biobank	genitourinary
	Irregular_menstrual_bleeding	Expanded TET2	3.51482	0.0023	0.0268427	1.25699	0.411602					Overall	genitourinary
	Irregular_menstrual_bleeding	Expanded TET2	2.89912	0.034	0.162043	1.06441	0.501593	891	227097	4	1247	UK Biobank	genitourinary
	Irregular_menstrual_bleeding	TET2	1.14752	0.72	0.931894	0.137607	0.380114					Overall	genitourinary
	Irregular_menstrual_bleeding	TET2	0.930022	0.87	0.991726	-0.0725468	0.448678	892	228720	5	2870	UK Biobank	genitourinary
	Irregular_menstrual_cycle	Any expanded mCA	0.786811	0.36	0.752184	-0.239768	0.260627	953	26423	15	739	BioVU	genitourinary
	Irregular_menstrual_cycle	Any expanded mCA	1.80649	0.31	0.729895	0.591388	0.580247	355	239816	3	1861	UK Biobank	genitourinary
	Irregular_menstrual_cycle	Any expanded mCA	1.36315	0.1	0.268826	0.3098	0.188193	1238	606733	29	71449	MVP	genitourinary
	Irregular_menstrual_cycle	Any expanded mCA	1.15802	0.31	0.57722	0.146711	0.14304					Overall	genitourinary
	Irregular_menstrual_cycle	Any expanded mCA	1.06893	0.91	0.985849	0.0666616	0.582473	251	10015	3	167	MGB Biobank	genitourinary
	Irregular_menstrual_cycle	Any mCA	1.21397	0.15	0.33497	0.193896	0.135865	1238	606733	58	103344	MVP	genitourinary
	Irregular_menstrual_cycle	Any mCA	1.00518	0.99	0.991451	0.00516727	0.283185	355	239816	13	19103	UK Biobank	genitourinary
	Irregular_menstrual_cycle	Any mCA	1.05795	0.46	0.71384	0.0563299	0.0764924					Overall	genitourinary
	Irregular_menstrual_cycle	Any mCA	0.953636	0.65	0.941423	-0.0474728	0.10418	953	26423	104	4009	BioVU	genitourinary
	Irregular_menstrual_cycle	Any mCA	1.32717	0.32	0.916203	0.28305	0.287145	251	10015	13	1038	MGB Biobank	genitourinary
	Irregular_menstrual_cycle	Autosomal mCA	0.942804	0.76	0.929409	-0.0588973	0.19228	953	26423	28	1416	BioVU	genitourinary
	Irregular_menstrual_cycle	Autosomal mCA	1.21236	0.11	0.351688	0.19257	0.122159					Overall	genitourinary
	Irregular_menstrual_cycle	Autosomal mCA	0.856051	0.71	0.894751	-0.155425	0.411944	355	239816	6	7679	UK Biobank	genitourinary
	Irregular_menstrual_cycle	Autosomal mCA	1.36954	0.45	0.931324	0.314472	0.414829	251	10015	6	402	MGB Biobank	genitourinary
	Irregular_menstrual_cycle	Autosomal mCA	1.61728	0.011	0.0986094	0.480743	0.18811	1238	606733	30	19938	MVP	genitourinary
	Irregular_menstrual_cycle	CHIP	1.7272	0.041	0.513267	0.546503	0.267401	379	13678	15	1361	MGB Biobank	genitourinary
	Irregular_menstrual_cycle	CHIP	1.24876	0.29	0.634894	0.222151	0.209715					Overall	genitourinary
	Irregular_menstrual_cycle	CHIP	0.74368	0.38	0.727767	-0.296145	0.338021	362	243077	9	15125	UK Biobank	genitourinary
	Irregular_menstrual_cycle	ChrX mCA	0.671597	0.085	0.968975	-0.398097	0.231449	1202	49980	19	1768	MVP	genitourinary
	Irregular_menstrual_cycle	ChrX mCA	1.26056	0.52	0.933572	0.231556	0.362153	251	10015	8	697	MGB Biobank	genitourinary
	Irregular_menstrual_cycle	ChrX mCA	0.942749	0.54	0.94584	-0.0589548	0.0967839					Overall	genitourinary
	Irregular_menstrual_cycle	ChrX mCA	0.979552	0.86	0.981409	-0.0206604	0.116534	953	26423	81	2843	BioVU	genitourinary
	Irregular_menstrual_cycle	ChrX mCA	1.13985	0.73	0.981657	0.130896	0.382727	355	239816	7	12190	UK Biobank	genitourinary
	Irregular_menstrual_cycle	ChrY mCA	2.25125	0.04	0.125724	0.811485	0.395377					Overall	genitourinary
	Irregular_menstrual_cycle	ChrY mCA	2.25125	0.04	0.111303	0.811485	0.395377	36	556753	11	86342	MVP	genitourinary
	Irregular_menstrual_cycle	DDR	7.09546	0.0064	0.0570861	1.95945	0.719171					Overall	genitourinary
	Irregular_menstrual_cycle	DNMT3A	0.737161	0.5	0.91202	-0.304949	0.450863	358	236994	5	9042	UK Biobank	genitourinary
	Irregular_menstrual_cycle	DNMT3A	1.15394	0.64	0.929771	0.143182	0.306045					Overall	genitourinary
	Irregular_menstrual_cycle	DNMT3A	1.69233	0.21	0.955822	0.526105	0.416771	379	13678	6	710	MGB Biobank	genitourinary
	Irregular_menstrual_cycle	Expanded Autosomal mCA	0.65393	0.18	0.64936	-0.424754	0.318204	953	26423	10	608	BioVU	genitourinary
	Irregular_menstrual_cycle	Expanded Autosomal mCA	1.00375	0.99	0.996048	0.00374532	0.214417					Overall	genitourinary
	Irregular_menstrual_cycle	Expanded Autosomal mCA	1.51541	0.19	0.530977	0.415686	0.317757	1238	606733	10	9683	MVP	genitourinary
	Irregular_menstrual_cycle	Expanded CHIP	0.651402	0.46	0.70777	-0.428628	0.580257	356	234712	3	6760	UK Biobank	genitourinary
	Irregular_menstrual_cycle	Expanded CHIP	1.22696	0.55	0.768568	0.204538	0.338628					Overall	genitourinary
	Irregular_menstrual_cycle	Expanded CHIP	1.70155	0.2	0.779399	0.531541	0.417001	379	13678	6	660	MGB Biobank	genitourinary
	Irregular_menstrual_cycle	Expanded ChrX mCA	1.2361	0.64	0.998427	0.211958	0.448902	953	26423	5	146	BioVU	genitourinary
	Irregular_menstrual_cycle	Expanded ChrX mCA	0.883644	0.62	0.959513	-0.123701	0.251232					Overall	genitourinary
	Irregular_menstrual_cycle	Expanded ChrX mCA	0.758219	0.36	0.99887	-0.276782	0.303155	1202	49980	11	687	MVP	genitourinary
	Irregular_menstrual_cycle	Expanded ChrY mCA	2.77026	0.017	0.0725574	1.01894	0.427127					Overall	genitourinary
	Irregular_menstrual_cycle	Expanded ChrY mCA	2.77026	0.017	0.0646345	1.01894	0.427127	36	556753	9	62930	MVP	genitourinary
	Irregular_menstrual_cycle	Expanded DDR	14.161	0.00023	0.00295474	2.65049	0.720526					Overall	genitourinary
	Irregular_menstrual_cycle	Expanded DNMT3A	1.53148	0.55	0.86651	0.426237	0.715154					Overall	genitourinary
	Irregular_menstrual_cycle	TET2	1.70689	0.19	0.544815	0.534673	0.411052					Overall	genitourinary
	Irregular_menstrual_cycle	TET2	1.81743	0.24	0.660462	0.597423	0.503301	357	230825	4	2873	UK Biobank	genitourinary
	Irregular_menstrual_cycle_bleeding	Any expanded mCA	0.935726	0.63	0.832557	-0.066433	0.137189					Overall	genitourinary
	Irregular_menstrual_cycle_bleeding	Any expanded mCA	0.986768	0.98	0.993728	-0.0133199	0.451495	423	8587	5	143	MGB Biobank	genitourinary
	Irregular_menstrual_cycle_bleeding	Any expanded mCA	0.857579	0.39	0.768047	-0.153641	0.178672	1806	24167	32	693	BioVU	genitourinary
	Irregular_menstrual_cycle_bleeding	Any expanded mCA	1.08304	0.74	0.933294	0.0797709	0.243233	3476	225502	17	1771	UK Biobank	genitourinary
	Irregular_menstrual_cycle_bleeding	Any mCA	0.872363	0.076	0.726096	-0.13655	0.0769272	1806	24167	190	3745	BioVU	genitourinary
	Irregular_menstrual_cycle_bleeding	Any mCA	0.923366	0.4	0.801702	-0.0797296	0.0946543	3476	225502	116	18374	UK Biobank	genitourinary
	Irregular_menstrual_cycle_bleeding	Any mCA	1.14868	0.54	0.9795	0.138616	0.226156	423	8587	21	931	MGB Biobank	genitourinary
	Irregular_menstrual_cycle_bleeding	Any mCA	0.907106	0.091	0.277905	-0.097496	0.0577208					Overall	genitourinary
	Irregular_menstrual_cycle_bleeding	ASXL1	1.40905	0.26	0.610305	0.342918	0.302373					Overall	genitourinary
	Irregular_menstrual_cycle_bleeding	ASXL1	2.10655	0.2	0.700762	0.745053	0.580918	655	11511	3	73	MGB Biobank	genitourinary
	Irregular_menstrual_cycle_bleeding	ASXL1	1.21347	0.58	0.878908	0.193481	0.354126	3457	214998	8	990	UK Biobank	genitourinary
	Irregular_menstrual_cycle_bleeding	Autosomal mCA	0.891689	0.21	0.507228	-0.114638	0.0921236					Overall	genitourinary
	Irregular_menstrual_cycle_bleeding	Autosomal mCA	0.876257	0.35	0.782645	-0.132096	0.141111	1806	24167	52	1337	BioVU	genitourinary
	Irregular_menstrual_cycle_bleeding	Autosomal mCA	1.24717	0.49	0.95576	0.220873	0.321619	423	8587	10	361	MGB Biobank	genitourinary
	Irregular_menstrual_cycle_bleeding	Autosomal mCA	0.856	0.24	0.55742	-0.155485	0.131371	3476	225502	59	7362	UK Biobank	genitourinary
	Irregular_menstrual_cycle_bleeding	CHIP	1.36906	0.13	0.727869	0.314121	0.207171	655	11511	25	1210	MGB Biobank	genitourinary
	Irregular_menstrual_cycle_bleeding	CHIP	1.05031	0.58	0.831069	0.0490877	0.0875749					Overall	genitourinary
	Irregular_menstrual_cycle_bleeding	CHIP	0.991462	0.93	0.970526	-0.00857515	0.0966332	3560	228482	111	14474	UK Biobank	genitourinary
	Irregular_menstrual_cycle_bleeding	ChrX mCA	0.857584	0.08	0.726256	-0.153636	0.0876828	1806	24167	142	2648	BioVU	genitourinary
	Irregular_menstrual_cycle_bleeding	ChrX mCA	0.907809	0.17	0.851436	-0.0967211	0.0708638					Overall	genitourinary
	Irregular_menstrual_cycle_bleeding	ChrX mCA	0.990097	0.94	0.999371	-0.00995235	0.132777	3476	225502	58	11759	UK Biobank	genitourinary
	Irregular_menstrual_cycle_bleeding	ChrX mCA	1.10988	0.71	0.944286	0.10425	0.284606	423	8587	13	627	MGB Biobank	genitourinary
	Irregular_menstrual_cycle_bleeding	DDR	0.686639	0.52	0.810649	-0.375946	0.577721	3452	214661	3	653	UK Biobank	genitourinary
	Irregular_menstrual_cycle_bleeding	DDR	1.15772	0.74	0.899063	0.146449	0.448959					Overall	genitourinary
	Irregular_menstrual_cycle_bleeding	DNMT3A	1.04833	0.69	0.939528	0.0471995	0.118461					Overall	genitourinary
	Irregular_menstrual_cycle_bleeding	DNMT3A	1.23624	0.51	0.977355	0.212075	0.322703	655	11511	10	628	MGB Biobank	genitourinary
	Irregular_menstrual_cycle_bleeding	DNMT3A	1.02175	0.87	0.979312	0.0215215	0.127352	3512	222655	63	8647	UK Biobank	genitourinary
	Irregular_menstrual_cycle_bleeding	Expanded ASXL1	2.72553	0.16	0.423551	1.00266	0.712872					Overall	genitourinary
	Irregular_menstrual_cycle_bleeding	Expanded Autosomal mCA	0.916318	0.88	0.970801	-0.0873913	0.581632	423	8587	3	116	MGB Biobank	genitourinary
	Irregular_menstrual_cycle_bleeding	Expanded Autosomal mCA	0.817893	0.33	0.795388	-0.201023	0.205745	1806	24167	24	571	BioVU	genitourinary
	Irregular_menstrual_cycle_bleeding	Expanded Autosomal mCA	0.890265	0.7	0.859914	-0.116236	0.302086	3476	225502	11	1409	UK Biobank	genitourinary
	Irregular_menstrual_cycle_bleeding	Expanded Autosomal mCA	0.845926	0.31	0.597014	-0.167324	0.163217					Overall	genitourinary
	Irregular_menstrual_cycle_bleeding	Expanded CHIP	2.14307	0.0032	0.158975	0.762239	0.258375	655	11511	16	588	MGB Biobank	genitourinary
	Irregular_menstrual_cycle_bleeding	Expanded CHIP	1.1431	0.34	0.617128	0.13374	0.140686					Overall	genitourinary
	Irregular_menstrual_cycle_bleeding	Expanded CHIP	0.877104	0.43	0.690145	-0.13113	0.167732	3485	220498	36	6490	UK Biobank	genitourinary
	Irregular_menstrual_cycle_bleeding	Expanded ChrX mCA	1.28948	0.3	0.820013	0.254239	0.243268					Overall	genitourinary
	Irregular_menstrual_cycle_bleeding	Expanded ChrX mCA	1.75369	0.17	0.528744	0.561722	0.408809	3476	225502	6	380	UK Biobank	genitourinary
	Irregular_menstrual_cycle_bleeding	Expanded ChrX mCA	1.08985	0.8	0.998427	0.0860428	0.334551	1806	24167	9	136	BioVU	genitourinary
	Irregular_menstrual_cycle_bleeding	Expanded DDR	5.22012	0.021	0.0880861	1.65252	0.71365					Overall	genitourinary
	Irregular_menstrual_cycle_bleeding	Expanded DNMT3A	1.88881	0.13	0.783442	0.635945	0.416046	655	11511	6	311	MGB Biobank	genitourinary
	Irregular_menstrual_cycle_bleeding	Expanded DNMT3A	1.11072	0.58	0.880968	0.105009	0.190373					Overall	genitourinary
	Irregular_menstrual_cycle_bleeding	Expanded DNMT3A	0.96503	0.87	0.984309	-0.0355957	0.214101	3471	217699	22	3691	UK Biobank	genitourinary
	Irregular_menstrual_cycle_bleeding	Expanded TET2	1.63632	0.12	0.344967	0.492449	0.317905					Overall	genitourinary
	Irregular_menstrual_cycle_bleeding	Expanded TET2	3.19481	0.047	0.414239	1.16153	0.585552	655	11511	3	125	MGB Biobank	genitourinary
	Irregular_menstrual_cycle_bleeding	Expanded TET2	1.23715	0.57	0.785542	0.212807	0.378555	3456	215222	7	1214	UK Biobank	genitourinary
	Irregular_menstrual_cycle_bleeding	TET2	1.76005	0.21	0.72793	0.565342	0.452087	655	11511	5	285	MGB Biobank	genitourinary
	Irregular_menstrual_cycle_bleeding	TET2	0.791341	0.34	0.756953	-0.234026	0.243256	3466	216781	17	2773	UK Biobank	genitourinary
	Irregular_menstrual_cycle_bleeding	TET2	0.946908	0.8	0.958304	-0.0545529	0.214214					Overall	genitourinary
	Irregular_menstrual_cycle/bleeding	Any expanded mCA	1.1972	0.15	0.354685	0.179989	0.125489	3192	595198	65	71232	MVP
	Irregular_menstrual_cycle/bleeding	Any expanded mCA	1.1972	0.15	0.385524	0.179989	0.125489					Overall
	Irregular_menstrual_cycle/bleeding	Any mCA	1.12543	0.17	0.365712	0.118166	0.0868882	3192	595198	139	102852	MVP
	Irregular_menstrual_cycle/bleeding	Any mCA	1.12543	0.17	0.413368	0.118166	0.0868882					Overall
	Irregular_menstrual_cycle/bleeding	Autosomal mCA	1.03336	0.82	0.932071	0.0328142	0.145577					Overall
	Irregular_menstrual_cycle/bleeding	Autosomal mCA	1.03336	0.82	0.937907	0.0328142	0.145577	3192	595198	48	19767	MVP
	Irregular_menstrual_cycle/bleeding	ChrX mCA	1.05524	0.63	0.953918	0.053765	0.112741					Overall
	Irregular_menstrual_cycle/bleeding	ChrX mCA	1.05524	0.63	0.990204	0.053765	0.112741	3145	38493	81	1450	MVP
	Irregular_menstrual_cycle/bleeding	ChrY mCA	2.17777	0.035	0.111952	0.778301	0.368222					Overall
	Irregular_menstrual_cycle/bleeding	ChrY mCA	2.17777	0.035	0.097594	0.778301	0.368222	47	556705	12	86336	MVP
	Irregular_menstrual_cycle/bleeding	Expanded Autosomal mCA	1.08188	0.73	0.907075	0.0786981	0.230242	3192	595198	19	9618	MVP
	Irregular_menstrual_cycle/bleeding	Expanded Autosomal mCA	1.08188	0.73	0.879092	0.0786981	0.230242					Overall
	Irregular_menstrual_cycle/bleeding	Expanded ChrX mCA	1.00831	0.96	0.99887	0.00827807	0.165545	3145	38493	37	540	MVP
	Irregular_menstrual_cycle/bleeding	Expanded ChrX mCA	1.00831	0.96	0.98986	0.00827807	0.165545					Overall
	Irregular_menstrual_cycle/bleeding	Expanded ChrY mCA	2.82308	0.0091	0.0451464	1.03783	0.3977					Overall
	Irregular_menstrual_cycle/bleeding	Expanded ChrY mCA	2.82308	0.0091	0.038771	1.03783	0.3977	47	556705	10	62925	MVP
	Irritable_Bowel_Syndrome	Any expanded mCA	0.956435	0.32	0.577295	-0.0445425	0.0450612	9342	583186	602	69335	MVP	digestive
	Irritable_Bowel_Syndrome	Any expanded mCA	0.90822	0.014	0.0715105	-0.0962688	0.0391743					Overall	digestive
	Irritable_Bowel_Syndrome	Any expanded mCA	0.764169	0.44	0.867652	-0.268966	0.349594	331	20850	9	966	MGB Biobank	digestive
	Irritable_Bowel_Syndrome	Any expanded mCA	0.8356	0.23	0.657213	-0.179605	0.148726	1689	47949	48	2279	BioVU	digestive
	Irritable_Bowel_Syndrome	Any expanded mCA	0.749626	0.003	0.0459475	-0.288181	0.0972453	7299	438034	112	12230	UK Biobank	digestive
	Irritable_Bowel_Syndrome	Any mCA	1.09525	0.21	0.842546	0.0909857	0.0721759	1689	47949	235	7628	BioVU	digestive
	Irritable_Bowel_Syndrome	Any mCA	0.969811	0.21	0.461939	-0.0306538	0.0243891					Overall	digestive
	Irritable_Bowel_Syndrome	Any mCA	0.978459	0.56	0.87147	-0.0217762	0.0374911	7299	438034	886	64764	UK Biobank	digestive
	Irritable_Bowel_Syndrome	Any mCA	0.93686	0.075	0.207618	-0.065221	0.0366104	9342	583186	944	100239	MVP	digestive
	Irritable_Bowel_Syndrome	Any mCA	0.858052	0.39	0.944132	-0.15309	0.17773	331	20850	41	3540	MGB Biobank	digestive
	Irritable_Bowel_Syndrome	ASXL1	0.769194	0.14	0.531378	-0.262412	0.177461	6973	416094	32	2626	UK Biobank	digestive
	Irritable_Bowel_Syndrome	ASXL1	0.827415	0.25	0.610305	-0.189449	0.165341					Overall	digestive
	Irritable_Bowel_Syndrome	ASXL1	1.33723	0.52	0.876937	0.290602	0.455193	531	28307	5	277	MGB Biobank	digestive
	Irritable_Bowel_Syndrome	Autosomal mCA	1.00558	0.94	0.981674	0.00556944	0.0683295	9342	583186	227	19214	MVP	digestive
	Irritable_Bowel_Syndrome	Autosomal mCA	0.968356	0.91	0.97834	-0.0321555	0.288506	331	20850	13	937	MGB Biobank	digestive
	Irritable_Bowel_Syndrome	Autosomal mCA	0.943959	0.19	0.478741	-0.0576731	0.0443711					Overall	digestive
	Irritable_Bowel_Syndrome	Autosomal mCA	0.885425	0.075	0.321717	-0.121688	0.0684509	7299	438034	221	15025	UK Biobank	digestive
	Irritable_Bowel_Syndrome	Autosomal mCA	0.94134	0.62	0.882692	-0.0604514	0.120997	1689	47949	73	2807	BioVU	digestive
	Irritable_Bowel_Syndrome	CHIP	1.33383	0.041	0.513267	0.288052	0.140967	531	28307	64	2944	MGB Biobank	digestive
	Irritable_Bowel_Syndrome	CHIP	0.942614	0.23	0.595109	-0.0590988	0.0487802	7394	441041	453	27573	UK Biobank	digestive
	Irritable_Bowel_Syndrome	CHIP	0.978265	0.63	0.872316	-0.021975	0.0460982					Overall	digestive
	Irritable_Bowel_Syndrome	ChrX mCA	1.18812	0.055	0.709035	0.172371	0.0898623	1240	26434	141	2768	BioVU	digestive
	Irritable_Bowel_Syndrome	ChrX mCA	1.09042	0.055	0.684985	0.0865616	0.0451276					Overall	digestive
	Irritable_Bowel_Syndrome	ChrX mCA	0.99673	0.99	0.998128	-0.00327535	0.258318	232	10990	17	735	MGB Biobank	digestive
	Irritable_Bowel_Syndrome	ChrX mCA	1.08426	0.17	0.818919	0.0808995	0.0590622	5383	234278	311	11852	UK Biobank	digestive
	Irritable_Bowel_Syndrome	ChrX mCA	0.970203	0.81	0.992847	-0.0302501	0.123515	2347	48111	72	1662	MVP	digestive
	Irritable_Bowel_Syndrome	ChrY mCA	0.958364	0.22	0.416446	-0.0425276	0.0345317					Overall	digestive
	Irritable_Bowel_Syndrome	ChrY mCA	0.985745	0.81	0.966869	-0.0143575	0.060454	1916	203756	391	40728	UK Biobank	digestive
	Irritable_Bowel_Syndrome	ChrY mCA	1.32035	0.15	0.846844	0.277898	0.195046	449	21515	35	2602	BioVU	digestive
	Irritable_Bowel_Syndrome	ChrY mCA	0.93578	0.13	0.259407	-0.0663746	0.0434525	6995	535075	683	83916	MVP	digestive
	Irritable_Bowel_Syndrome	ChrY mCA	0.651824	0.2	0.922534	-0.427981	0.331825	99	9860	13	2113	MGB Biobank	digestive
	Irritable_Bowel_Syndrome	DDR	1.16857	0.38	0.671864	0.155782	0.177621					Overall	digestive
	Irritable_Bowel_Syndrome	DDR	1.16608	0.43	0.755681	0.153647	0.192953	6968	414889	27	1421	UK Biobank	digestive
	Irritable_Bowel_Syndrome	DDR	1.18251	0.71	0.930218	0.167639	0.454694	531	28307	5	292	MGB Biobank	digestive
	Irritable_Bowel_Syndrome	DNMT3A	1.15377	0.47	0.972689	0.143033	0.199747	531	28307	28	1393	MGB Biobank	digestive
	Irritable_Bowel_Syndrome	DNMT3A	1.00729	0.9	0.983109	0.00726799	0.0590703					Overall	digestive
	Irritable_Bowel_Syndrome	DNMT3A	0.994274	0.93	0.994176	-0.00574295	0.061836	7215	428674	274	15206	UK Biobank	digestive
	Irritable_Bowel_Syndrome	Expanded ASXL1	0.815358	0.39	0.68601	-0.204128	0.23645					Overall	digestive
	Irritable_Bowel_Syndrome	Expanded ASXL1	0.785208	0.33	0.691475	-0.241807	0.25062	6957	414784	16	1316	UK Biobank	digestive
	Irritable_Bowel_Syndrome	Expanded Autosomal mCA	0.82793	0.32	0.786805	-0.188827	0.191237	1689	47949	28	1176	BioVU	digestive
	Irritable_Bowel_Syndrome	Expanded Autosomal mCA	0.96171	0.61	0.812923	-0.0390418	0.076596					Overall	digestive
	Irritable_Bowel_Syndrome	Expanded Autosomal mCA	0.751965	0.088	0.283362	-0.285066	0.167263	7299	438034	36	2923	UK Biobank	digestive
	Irritable_Bowel_Syndrome	Expanded Autosomal mCA	1.17507	0.72	0.898697	0.16133	0.455138	331	20850	5	304	MGB Biobank	digestive
	Irritable_Bowel_Syndrome	Expanded Autosomal mCA	1.0803	0.43	0.740728	0.0772362	0.0987576	9342	583186	108	9328	MVP	digestive
	Irritable_Bowel_Syndrome	Expanded CHIP	0.932125	0.33	0.610355	-0.0702884	0.0716836	7143	425963	202	12495	UK Biobank	digestive
	Irritable_Bowel_Syndrome	Expanded CHIP	0.95803	0.53	0.755028	-0.0428758	0.067678					Overall	digestive
	Irritable_Bowel_Syndrome	Expanded CHIP	1.19967	0.38	0.861504	0.182049	0.205335	531	28307	27	1413	MGB Biobank	digestive
	Irritable_Bowel_Syndrome	Expanded ChrX mCA	1.16385	0.28	0.820013	0.151731	0.14085					Overall	digestive
	Irritable_Bowel_Syndrome	Expanded ChrX mCA	1.30428	0.36	0.697085	0.265654	0.289146	5383	234278	12	384	UK Biobank	digestive
	Irritable_Bowel_Syndrome	Expanded ChrX mCA	1.09231	0.83	0.998427	0.0882919	0.409482	1240	26434	6	145	BioVU	digestive
	Irritable_Bowel_Syndrome	Expanded ChrX mCA	1.12911	0.49	0.99887	0.121429	0.175461	2347	48111	36	635	MVP	digestive
	Irritable_Bowel_Syndrome	Expanded ChrY mCA	1.46668	0.18	0.902848	0.382999	0.283386	449	21515	14	1018	BioVU	digestive
	Irritable_Bowel_Syndrome	Expanded ChrY mCA	0.688057	0.49	0.951525	-0.373883	0.541904	99	9860	4	643	MGB Biobank	digestive
	Irritable_Bowel_Syndrome	Expanded ChrY mCA	0.950193	0.32	0.515519	-0.0510899	0.0509502	6995	535075	477	61162	MVP	digestive
	Irritable_Bowel_Syndrome	Expanded ChrY mCA	0.750166	0.026	0.387425	-0.287461	0.128774	1916	203756	68	9071	UK Biobank	digestive
	Irritable_Bowel_Syndrome	Expanded ChrY mCA	0.929925	0.12	0.305383	-0.0726512	0.0465554					Overall	digestive
	Irritable_Bowel_Syndrome	Expanded DDR	2.76218	0.025	0.174915	1.01602	0.454165	531	28307	5	119	MGB Biobank	digestive
	Irritable_Bowel_Syndrome	Expanded DDR	1.50068	0.13	0.315597	0.405921	0.268893					Overall	digestive
	Irritable_Bowel_Syndrome	Expanded DDR	1.07964	0.82	0.918461	0.0766321	0.333659	6950	414007	9	539	UK Biobank	digestive
	Irritable_Bowel_Syndrome	Expanded DNMT3A	1.13064	0.67	0.941628	0.12278	0.285809	531	28307	13	679	MGB Biobank	digestive
	Irritable_Bowel_Syndrome	Expanded DNMT3A	0.983012	0.86	0.981872	-0.0171335	0.0942419	7056	419866	115	6398	UK Biobank	digestive
	Irritable_Bowel_Syndrome	Expanded DNMT3A	0.996593	0.97	0.991379	-0.00341292	0.0895018					Overall	digestive
	Irritable_Bowel_Syndrome	Expanded JAK2	1.46314	0.4	0.516032	0.380584	0.447461					Overall	digestive
	Irritable_Bowel_Syndrome	Expanded JAK2	1.46314	0.4	0.531763	0.380584	0.447461	6946	413697	5	229	UK Biobank	digestive
	Irritable_Bowel_Syndrome	Expanded Splice	0.385938	0.18	0.269231	-0.952077	0.707339					Overall	digestive
	Irritable_Bowel_Syndrome	Expanded TET2	0.880037	0.42	0.656663	-0.127792	0.158858					Overall	digestive
	Irritable_Bowel_Syndrome	Expanded TET2	0.877872	0.44	0.70207	-0.130255	0.167307	6977	415853	36	2385	UK Biobank	digestive
	Irritable_Bowel_Syndrome	Expanded TET2	0.900113	0.84	0.969138	-0.105235	0.506316	531	28307	4	274	MGB Biobank	digestive
	Irritable_Bowel_Syndrome	JAK2	1.40336	0.45	0.570481	0.338872	0.447454					Overall	digestive
	Irritable_Bowel_Syndrome	JAK2	1.40336	0.45	0.58274	0.338872	0.447454	6946	413704	5	236	UK Biobank	digestive
	Irritable_Bowel_Syndrome	Splice	0.515164	0.18	0.302404	-0.663271	0.50032	6945	414076	4	608	UK Biobank	digestive
	Irritable_Bowel_Syndrome	Splice	1.75049	0.34	0.631749	0.559894	0.587759	531	28307	3	140	MGB Biobank	digestive
	Irritable_Bowel_Syndrome	Splice	0.861266	0.7	0.789548	-0.149352	0.380981					Overall	digestive
	Irritable_Bowel_Syndrome	TET2	1.39409	0.23	0.72793	0.332244	0.278357	531	28307	14	645	MGB Biobank	digestive
	Irritable_Bowel_Syndrome	TET2	0.913135	0.4	0.811884	-0.090871	0.108658	7027	418930	86	5462	UK Biobank	digestive
	Irritable_Bowel_Syndrome	TET2	0.96568	0.73	0.93802	-0.0349232	0.101219					Overall	digestive
	Ischemic_Heart_Disease	Any expanded mCA	0.937471	0.023	0.19941	-0.064569	0.0284575	28990	400679	1429	9730	UK Biobank	circulatory system
	Ischemic_Heart_Disease	Any expanded mCA	1.00924	0.71	0.871554	0.00920217	0.0251405					Overall	circulatory system
	Ischemic_Heart_Disease	Any expanded mCA	1.17042	0.17	0.74375	0.157367	0.11359	1826	15880	92	566	MGB Biobank	circulatory system
	Ischemic_Heart_Disease	Any expanded mCA	1.3556	5.8e-07	4.52219e-05	0.304246	0.0608772	4516	38251	307	1344	BioVU	circulatory system
	Ischemic_Heart_Disease	Any mCA	0.96504	0.019	0.208111	-0.0355859	0.0151262	28990	400679	6323	54755	UK Biobank	circulatory system
	Ischemic_Heart_Disease	Any mCA	0.977326	0.096	0.285126	-0.0229347	0.0137879					Overall	circulatory system
	Ischemic_Heart_Disease	Any mCA	1.0495	0.21	0.846853	0.0483176	0.0386699	4516	38251	882	5158	BioVU	circulatory system
	Ischemic_Heart_Disease	Any mCA	1.01174	0.86	0.997385	0.0116671	0.0672808	1826	15880	314	2228	MGB Biobank	circulatory system
	Ischemic_Heart_Disease	ASXL1	1.08568	0.16	0.485523	0.0822089	0.0581438					Overall	circulatory system
	Ischemic_Heart_Disease	ASXL1	1.07958	0.21	0.611332	0.0765678	0.0607845	27190	381172	275	2148	UK Biobank	circulatory system
	Ischemic_Heart_Disease	ASXL1	1.15365	0.47	0.863701	0.142933	0.199431	2376	21102	26	142	MGB Biobank	circulatory system
	Ischemic_Heart_Disease	Autosomal mCA	1.01405	0.64	0.846973	0.0139501	0.0294614	28990	400679	1208	13312	UK Biobank	circulatory system
	Ischemic_Heart_Disease	Autosomal mCA	1.09782	0.11	0.609329	0.0933227	0.0585246	4516	38251	327	1914	BioVU	circulatory system
	Ischemic_Heart_Disease	Autosomal mCA	1.12258	0.3	0.843098	0.115634	0.11233	1826	15880	88	615	MGB Biobank	circulatory system
	Ischemic_Heart_Disease	Autosomal mCA	1.03505	0.18	0.457339	0.0344528	0.0256215					Overall	circulatory system
	Ischemic_Heart_Disease	CHIP	1.03319	0.12	0.424228	0.0326503	0.0207628					Overall	circulatory system
	Ischemic_Heart_Disease	CHIP	1.0255	0.25	0.614551	0.0251764	0.021836	29216	403388	2301	24364	UK Biobank	circulatory system
	Ischemic_Heart_Disease	CHIP	1.10863	0.12	0.727869	0.103126	0.067053	2376	21102	277	1703	MGB Biobank	circulatory system
	Ischemic_Heart_Disease	ChrX mCA	1.01561	0.63	0.953918	0.0154914	0.0322936					Overall	circulatory system
	Ischemic_Heart_Disease	ChrX mCA	1.08364	0.22	0.85139	0.0803283	0.0652376	2232	23376	271	2369	BioVU	circulatory system
	Ischemic_Heart_Disease	ChrX mCA	0.86615	0.27	0.917524	-0.143697	0.131386	1014	9254	65	581	MGB Biobank	circulatory system
	Ischemic_Heart_Disease	ChrX mCA	1.00648	0.87	0.999371	0.00646317	0.0387494	10747	225619	726	11125	UK Biobank	circulatory system
	Ischemic_Heart_Disease	ChrY mCA	0.958998	0.013	0.0516377	-0.0418658	0.0169176					Overall	circulatory system
	Ischemic_Heart_Disease	ChrY mCA	0.941906	0.33	0.952083	-0.0598494	0.0618568	2284	14875	362	1188	BioVU	circulatory system
	Ischemic_Heart_Disease	ChrY mCA	1.01589	0.87	0.99508	0.0157675	0.0963698	812	6626	176	1169	MGB Biobank	circulatory system
	Ischemic_Heart_Disease	ChrY mCA	0.958536	0.018	0.284431	-0.0423477	0.0178886	18243	175060	4667	32695	UK Biobank	circulatory system
	Ischemic_Heart_Disease	DDR	1.23915	0.0047	0.0479833	0.214426	0.0758356					Overall	circulatory system
	Ischemic_Heart_Disease	DDR	1.58434	0.011	0.15709	0.460165	0.18006	2376	21102	32	123	MGB Biobank	circulatory system
	Ischemic_Heart_Disease	DDR	1.1752	0.054	0.253144	0.161436	0.0836131	27059	380234	144	1210	UK Biobank	circulatory system
	Ischemic_Heart_Disease	DNMT3A	1.19521	0.043	0.758789	0.178323	0.0882902	2376	21102	145	835	MGB Biobank	circulatory system
	Ischemic_Heart_Disease	DNMT3A	0.966996	0.26	0.791515	-0.0335609	0.0299034	28089	392667	1174	13643	UK Biobank	circulatory system
	Ischemic_Heart_Disease	DNMT3A	0.988313	0.68	0.939528	-0.0117562	0.0283229					Overall	circulatory system
	Ischemic_Heart_Disease	Expanded ASXL1	1.1255	0.13	0.383876	0.118225	0.0778319					Overall	circulatory system
	Ischemic_Heart_Disease	Expanded ASXL1	1.52724	0.1	0.458029	0.423462	0.260789	2376	21102	15	64	MGB Biobank	circulatory system
	Ischemic_Heart_Disease	Expanded ASXL1	1.0924	0.28	0.649232	0.0883785	0.0815484	27067	380065	152	1041	UK Biobank	circulatory system
	Ischemic_Heart_Disease	Expanded Autosomal mCA	1.17318	0.07	0.514084	0.159716	0.0880554	4516	38251	135	821	BioVU	circulatory system
	Ischemic_Heart_Disease	Expanded Autosomal mCA	1.66563	0.0017	0.0311619	0.510201	0.16256	1826	15880	40	193	MGB Biobank	circulatory system
	Ischemic_Heart_Disease	Expanded Autosomal mCA	1.03646	0.58	0.793012	0.0358135	0.0640847	28990	400679	247	2548	UK Biobank	circulatory system
	Ischemic_Heart_Disease	Expanded Autosomal mCA	1.12582	0.016	0.0896159	0.118511	0.049368					Overall	circulatory system
	Ischemic_Heart_Disease	Expanded CHIP	1.08241	0.006	0.0409335	0.0791927	0.0288106					Overall	circulatory system
	Ischemic_Heart_Disease	Expanded CHIP	1.07655	0.015	0.0803918	0.073766	0.0302714	28063	389937	1148	10913	UK Biobank	circulatory system
	Ischemic_Heart_Disease	Expanded CHIP	1.14041	0.16	0.727529	0.131384	0.0938778	2376	21102	129	812	MGB Biobank	circulatory system
	Ischemic_Heart_Disease	Expanded ChrX mCA	1.03458	0.87	0.94505	0.034	0.208837	10747	225619	23	362	UK Biobank	circulatory system
	Ischemic_Heart_Disease	Expanded ChrX mCA	1.06184	0.84	0.998427	0.0599986	0.289706	2232	23376	12	129	BioVU	circulatory system
	Ischemic_Heart_Disease	Expanded ChrX mCA	1.07733	0.63	0.961294	0.0744873	0.156593					Overall	circulatory system
	Ischemic_Heart_Disease	Expanded ChrX mCA	1.29683	0.53	0.773109	0.259923	0.410403	1014	9254	6	34	MGB Biobank	circulatory system
	Ischemic_Heart_Disease	Expanded ChrY mCA	0.949342	0.74	0.956805	-0.051986	0.159548	812	6626	49	349	MGB Biobank	circulatory system
	Ischemic_Heart_Disease	Expanded ChrY mCA	1.29972	0.0017	0.237313	0.262146	0.0835599	2284	14875	171	424	BioVU	circulatory system
	Ischemic_Heart_Disease	Expanded ChrY mCA	0.96053	0.21	0.818825	-0.0402696	0.0319002	18243	175060	1176	6933	UK Biobank	circulatory system
	Ischemic_Heart_Disease	Expanded ChrY mCA	0.996513	0.91	0.959177	-0.00349283	0.0292956					Overall	circulatory system
	Ischemic_Heart_Disease	Expanded DDR	1.35229	0.0091	0.048256	0.3018	0.115783					Overall	circulatory system
	Ischemic_Heart_Disease	Expanded DDR	1.32921	0.025	0.107435	0.284585	0.127202	26977	379474	62	450	UK Biobank	circulatory system
	Ischemic_Heart_Disease	Expanded DDR	1.46958	0.17	0.472519	0.384976	0.279599	2376	21102	13	59	MGB Biobank	circulatory system
	Ischemic_Heart_Disease	Expanded DNMT3A	1.01098	0.79	0.956535	0.0109237	0.0417955					Overall	circulatory system
	Ischemic_Heart_Disease	Expanded DNMT3A	1.02056	0.88	0.973371	0.0203552	0.13637	2376	21102	57	414	MGB Biobank	circulatory system
	Ischemic_Heart_Disease	Expanded DNMT3A	1.01	0.82	0.978178	0.00994588	0.0439085	27446	384751	531	5727	UK Biobank	circulatory system
	Ischemic_Heart_Disease	Expanded JAK2	1.69182	0.0026	0.00970047	0.525808	0.174308					Overall	circulatory system
	Ischemic_Heart_Disease	Expanded JAK2	1.59509	0.015	0.0444492	0.466931	0.192603	26942	379216	27	192	UK Biobank	circulatory system
	Ischemic_Heart_Disease	Expanded JAK2	2.20845	0.053	0.139836	0.792293	0.409758	2376	21102	6	18	MGB Biobank	circulatory system
	Ischemic_Heart_Disease	Expanded Splice	1.42087	0.0039	0.0124172	0.351272	0.121762					Overall	circulatory system
	Ischemic_Heart_Disease	Expanded Splice	1.38489	0.013	0.0352085	0.325621	0.131568	26973	379351	58	327	UK Biobank	circulatory system
	Ischemic_Heart_Disease	Expanded Splice	1.65591	0.12	0.28185	0.50435	0.32141	2376	21102	10	39	MGB Biobank	circulatory system
	Ischemic_Heart_Disease	Expanded TET2	1.25197	0.00014	0.00310619	0.224722	0.0589842					Overall	circulatory system
	Ischemic_Heart_Disease	Expanded TET2	1.24745	0.00037	0.00656673	0.2211	0.0620636	27178	381085	263	2061	UK Biobank	circulatory system
	Ischemic_Heart_Disease	Expanded TET2	1.29502	0.17	0.646795	0.258525	0.18961	2376	21102	29	146	MGB Biobank	circulatory system
	Ischemic_Heart_Disease	JAK2	1.64246	0.0044	0.0156041	0.496194	0.174299					Overall	circulatory system
	Ischemic_Heart_Disease	JAK2	1.54797	0.023	0.0637327	0.436943	0.192601	26942	379223	27	199	UK Biobank	circulatory system
	Ischemic_Heart_Disease	JAK2	2.14743	0.062	0.165874	0.76427	0.409676	2376	21102	6	20	MGB Biobank	circulatory system
	Ischemic_Heart_Disease	Splice	1.33275	0.0049	0.0171461	0.287246	0.102078					Overall	circulatory system
	Ischemic_Heart_Disease	Splice	1.31264	0.014	0.0393944	0.272039	0.110756	26997	379505	82	481	UK Biobank	circulatory system
	Ischemic_Heart_Disease	Splice	1.45214	0.16	0.41882	0.373036	0.263066	2376	21102	15	63	MGB Biobank	circulatory system
	Ischemic_Heart_Disease	TET2	1.09661	0.043	0.29614	0.0922215	0.0454735	27409	383833	494	4809	UK Biobank	circulatory system
	Ischemic_Heart_Disease	TET2	1.08888	0.049	0.300928	0.0851522	0.0433172					Overall	circulatory system
	Ischemic_Heart_Disease	TET2	1.016	0.91	0.993788	0.0158699	0.142358	2376	21102	53	353	MGB Biobank	circulatory system
	Jakob_Creutzfeldt_disease	Any expanded mCA	1.12152	0.88	0.959027	0.114687	0.772553					Overall	neurological
	Jakob_Creutzfeldt_disease	Any mCA	0.528333	0.26	0.732831	-0.638029	0.56052	29	448057	4	65972	UK Biobank	neurological
	Jakob_Creutzfeldt_disease	Any mCA	0.528333	0.26	0.512369	-0.638029	0.56052					Overall	neurological
	Jakob_Creutzfeldt_disease	CHIP	1.4098	0.58	0.82541	0.343447	0.61283	29	451203	3	28194	UK Biobank	neurological
	Jakob_Creutzfeldt_disease	CHIP	1.4098	0.58	0.831069	0.343447	0.61283					Overall	neurological
	Jakob_Creutzfeldt_disease	DNMT3A	2.58533	0.12	0.610565	0.949852	0.612536					Overall	neurological
	Jakob_Creutzfeldt_disease	DNMT3A	2.58533	0.12	0.615242	0.949852	0.612536	29	438576	3	15567	UK Biobank	neurological
	Jakob_Creutzfeldt_disease	Expanded CHIP	2.00741	0.34	0.621829	0.696846	0.737669					Overall	neurological
	Jakob_Creutzfeldt_disease	Expanded DNMT3A	3.98609	0.061	0.352633	1.38281	0.736948					Overall	neurological
	Jakob-Creutzfeldt_disease	Any expanded mCA	1.48666	0.35	0.627807	0.396535	0.423993					Overall
	Jakob-Creutzfeldt_disease	Any expanded mCA	1.48666	0.35	0.604691	0.396535	0.423993	43	613334	8	71600	MVP
	Jakob-Creutzfeldt_disease	Any mCA	1.42252	0.34	0.580015	0.352429	0.371712	43	613334	11	103671	MVP
	Jakob-Creutzfeldt_disease	Any mCA	1.42252	0.34	0.615615	0.352429	0.371712					Overall
	Jakob-Creutzfeldt_disease	ChrY mCA	1.44111	0.34	0.516342	0.365416	0.386792	43	557012	10	86395	MVP
	Jakob-Creutzfeldt_disease	ChrY mCA	1.44111	0.34	0.549276	0.365416	0.386792					Overall
	Jakob-Creutzfeldt_disease	Expanded ChrY mCA	1.37026	0.48	0.694469	0.315003	0.446668					Overall
	Jakob-Creutzfeldt_disease	Expanded ChrY mCA	1.37026	0.48	0.665501	0.315003	0.446668	43	557012	7	62973	MVP
	Jaundice_(not_of_newborn)	Any expanded mCA	0.93431	0.28	0.549637	-0.0679465	0.0629755					Overall
	Jaundice_(not_of_newborn)	Any expanded mCA	0.93431	0.28	0.5285	-0.0679465	0.0629755	2667	606193	333	70753	MVP
	Jaundice_(not_of_newborn)	Any mCA	0.972766	0.6	0.817615	-0.0276121	0.0528266					Overall
	Jaundice_(not_of_newborn)	Any mCA	0.972766	0.6	0.770562	-0.0276121	0.0528266	2667	606193	504	102416	MVP
	Jaundice_(not_of_newborn)	Autosomal mCA	1.29094	0.0078	0.0817284	0.255368	0.0959777	2667	606193	119	19757	MVP
	Jaundice_(not_of_newborn)	Autosomal mCA	1.29094	0.0078	0.0560677	0.255368	0.0959777					Overall
	Jaundice_(not_of_newborn)	ChrX mCA	0.855326	0.74	0.970235	-0.156273	0.461765					Overall
	Jaundice_(not_of_newborn)	ChrX mCA	0.855326	0.74	0.992847	-0.156273	0.461765	128	55984	5	1927	MVP
	Jaundice_(not_of_newborn)	ChrY mCA	0.91494	0.13	0.259647	-0.088897	0.058241	2539	550209	402	85378	MVP
	Jaundice_(not_of_newborn)	ChrY mCA	0.91494	0.13	0.288512	-0.088897	0.058241					Overall
	Jaundice_(not_of_newborn)	Expanded Autosomal mCA	1.63015	5.8e-05	0.000817407	0.488669	0.121516					Overall
	Jaundice_(not_of_newborn)	Expanded Autosomal mCA	1.63015	5.8e-05	0.00124113	0.488669	0.121516	2667	606193	72	9569	MVP
	Jaundice_(not_of_newborn)	Expanded ChrY mCA	0.852587	0.021	0.0752827	-0.159479	0.0689289	2539	550209	271	62258	MVP
	Jaundice_(not_of_newborn)	Expanded ChrY mCA	0.852587	0.021	0.0853209	-0.159479	0.0689289					Overall
	Jaundice_not_of_newborn_	Any expanded mCA	1.46795	0.27	0.801405	0.383869	0.344958	127	22134	11	1005	MGB Biobank	digestive
	Jaundice_not_of_newborn_	Any expanded mCA	0.697615	0.043	0.279275	-0.360087	0.178058	1019	446629	35	12342	UK Biobank	digestive
	Jaundice_not_of_newborn_	Any expanded mCA	1.15074	0.22	0.477746	0.140407	0.114156					Overall	digestive
	Jaundice_not_of_newborn_	Any expanded mCA	1.67174	0.0018	0.0377078	0.513865	0.164864	586	49995	43	2313	BioVU	digestive
	Jaundice_not_of_newborn_	Any mCA	0.978042	0.73	0.889546	-0.0222031	0.06486					Overall	digestive
	Jaundice_not_of_newborn_	Any mCA	0.888246	0.16	0.600913	-0.118506	0.0841458	1019	446629	197	65696	UK Biobank	digestive
	Jaundice_not_of_newborn_	Any mCA	1.11049	0.36	0.88402	0.104798	0.114135	586	49995	99	7932	BioVU	digestive
	Jaundice_not_of_newborn_	Any mCA	1.18912	0.44	0.966484	0.173214	0.22524	127	22134	32	3717	MGB Biobank	digestive
	Jaundice_not_of_newborn_	ASXL1	1.24466	0.42	0.767138	0.218865	0.270641					Overall	digestive
	Jaundice_not_of_newborn_	ASXL1	1.28661	0.41	0.807707	0.252012	0.304499	932	424369	11	2661	UK Biobank	digestive
	Jaundice_not_of_newborn_	ASXL1	1.09876	0.87	0.976788	0.0941807	0.590564	182	30203	3	290	MGB Biobank	digestive
	Jaundice_not_of_newborn_	Autosomal mCA	1.10884	0.5	0.765174	0.103318	0.154531	1019	446629	44	15277	UK Biobank	digestive
	Jaundice_not_of_newborn_	Autosomal mCA	1.20752	0.079	0.27542	0.188568	0.107228					Overall	digestive
	Jaundice_not_of_newborn_	Autosomal mCA	1.22082	0.6	0.960637	0.199523	0.379833	127	22134	8	1012	MGB Biobank	digestive
	Jaundice_not_of_newborn_	Autosomal mCA	1.32329	0.084	0.548094	0.28012	0.16187	586	49995	43	2902	BioVU	digestive
	Jaundice_not_of_newborn_	CHIP	1.21164	0.088	0.381394	0.191977	0.112363	1009	449787	88	28079	UK Biobank	digestive
	Jaundice_not_of_newborn_	CHIP	1.1334	0.22	0.579109	0.125222	0.101469					Overall	digestive
	Jaundice_not_of_newborn_	CHIP	0.843823	0.47	0.943379	-0.169813	0.236221	182	30203	22	3141	MGB Biobank	digestive
	Jaundice_not_of_newborn_	ChrX mCA	0.951105	0.82	0.975301	-0.0501309	0.215402	254	28306	24	2992	BioVU	digestive
	Jaundice_not_of_newborn_	ChrX mCA	0.993684	0.97	0.995057	-0.00633599	0.145518					Overall	digestive
	Jaundice_not_of_newborn_	ChrX mCA	1.08361	0.7	0.979156	0.080297	0.208776	384	241140	25	12218	UK Biobank	digestive
	Jaundice_not_of_newborn_	ChrX mCA	0.677898	0.52	0.933572	-0.388758	0.605326	51	12031	3	810	MGB Biobank	digestive
	Jaundice_not_of_newborn_	ChrY mCA	1.37333	0.26	0.922534	0.317238	0.282146	76	10103	24	2153	MGB Biobank	digestive
	Jaundice_not_of_newborn_	ChrY mCA	0.822256	0.051	0.457909	-0.195704	0.100281	635	205489	142	41074	UK Biobank	digestive
	Jaundice_not_of_newborn_	ChrY mCA	0.908627	0.25	0.456211	-0.0958205	0.0840004					Overall	digestive
	Jaundice_not_of_newborn_	ChrY mCA	1.06588	0.73	0.971723	0.0637981	0.183435	332	21689	41	2611	BioVU	digestive
	Jaundice_not_of_newborn_	DDR	2.0576	0.0079	0.0651006	0.721539	0.271491					Overall	digestive
	Jaundice_not_of_newborn_	DDR	2.24461	0.016	0.124204	0.808533	0.335483	930	423152	9	1444	UK Biobank	digestive
	Jaundice_not_of_newborn_	DDR	1.74448	0.23	0.590123	0.556454	0.462145	182	30203	5	306	MGB Biobank	digestive
	Jaundice_not_of_newborn_	DNMT3A	1.05807	0.72	0.9638	0.0564484	0.160174	962	437217	41	15509	UK Biobank	digestive
	Jaundice_not_of_newborn_	DNMT3A	0.734481	0.37	0.972689	-0.308591	0.347763	182	30203	9	1490	MGB Biobank	digestive
	Jaundice_not_of_newborn_	DNMT3A	0.99259	0.96	0.994664	-0.00743793	0.145485					Overall	digestive
	Jaundice_not_of_newborn_	Expanded ASXL1	1.5032	0.28	0.574401	0.407598	0.380888					Overall	digestive
	Jaundice_not_of_newborn_	Expanded ASXL1	1.5032	0.28	0.650447	0.407598	0.380888	928	423039	7	1331	UK Biobank	digestive
	Jaundice_not_of_newborn_	Expanded Autosomal mCA	1.33453	0.12	0.356671	0.288578	0.187043					Overall	digestive
	Jaundice_not_of_newborn_	Expanded Autosomal mCA	1.48724	0.084	0.533759	0.396921	0.229771	586	49995	20	1203	BioVU	digestive
	Jaundice_not_of_newborn_	Expanded Autosomal mCA	0.740655	0.46	0.720827	-0.30022	0.410222	1019	446629	6	2970	UK Biobank	digestive
	Jaundice_not_of_newborn_	Expanded Autosomal mCA	1.97305	0.19	0.516489	0.679581	0.519872	127	22134	4	331	MGB Biobank	digestive
	Jaundice_not_of_newborn_	Expanded CHIP	1.43975	0.014	0.0775208	0.36447	0.147572	970	434408	49	12700	UK Biobank	digestive
	Jaundice_not_of_newborn_	Expanded CHIP	1.32621	0.035	0.152281	0.282324	0.134059					Overall	digestive
	Jaundice_not_of_newborn_	Expanded CHIP	0.899785	0.74	0.97687	-0.105599	0.320688	182	30203	11	1513	MGB Biobank	digestive
	Jaundice_not_of_newborn_	Expanded ChrX mCA	1.81191	0.4	0.87068	0.594382	0.710692					Overall	digestive
	Jaundice_not_of_newborn_	Expanded ChrY mCA	1.54016	0.071	0.859001	0.431888	0.239333	332	21689	21	1018	BioVU	digestive
	Jaundice_not_of_newborn_	Expanded ChrY mCA	0.646261	0.027	0.393763	-0.436551	0.197973	635	205489	29	9126	UK Biobank	digestive
	Jaundice_not_of_newborn_	Expanded ChrY mCA	1.34676	0.5	0.951525	0.297701	0.443981	76	10103	7	655	MGB Biobank	digestive
	Jaundice_not_of_newborn_	Expanded ChrY mCA	0.957467	0.76	0.89409	-0.0434644	0.144269					Overall	digestive
	Jaundice_not_of_newborn_	Expanded DDR	2.32364	0.041	0.135239	0.843134	0.412339					Overall	digestive
	Jaundice_not_of_newborn_	Expanded DDR	2.6702	0.095	0.35551	0.982154	0.587659	182	30203	3	126	MGB Biobank	digestive
	Jaundice_not_of_newborn_	Expanded DDR	2.03056	0.22	0.490399	0.708313	0.578715	924	422253	3	545	UK Biobank	digestive
	Jaundice_not_of_newborn_	Expanded DNMT3A	1.15288	0.48	0.829359	0.142259	0.19986					Overall	digestive
	Jaundice_not_of_newborn_	Expanded DNMT3A	1.13916	0.57	0.903459	0.130293	0.232341	940	428230	19	6522	UK Biobank	digestive
	Jaundice_not_of_newborn_	Expanded DNMT3A	1.1928	0.65	0.938032	0.176306	0.391916	182	30203	7	727	MGB Biobank	digestive
	Jaundice_not_of_newborn_	Expanded Splice	6.34299	2.2e-07	1.82078e-06	1.84735	0.356481	929	422120	8	412	UK Biobank	digestive
	Jaundice_not_of_newborn_	Expanded Splice	6.34299	2.2e-07	1.97894e-06	1.84735	0.356481					Overall	digestive
	Jaundice_not_of_newborn_	Expanded TET2	1.54204	0.17	0.420549	0.433105	0.318543					Overall	digestive
	Jaundice_not_of_newborn_	Expanded TET2	1.54204	0.17	0.45225	0.433105	0.318543	931	424127	10	2419	UK Biobank	digestive
	Jaundice_not_of_newborn_	Splice	4.21286	5.5e-05	0.000326772	1.43814	0.356534	929	422317	8	609	UK Biobank	digestive
	Jaundice_not_of_newborn_	Splice	4.21286	5.5e-05	0.000357987	1.43814	0.356534					Overall	digestive
	Jaundice_not_of_newborn_	TET2	1.39808	0.14	0.46312	0.335102	0.226456					Overall	digestive
	Jaundice_not_of_newborn_	TET2	1.39808	0.14	0.528766	0.335102	0.226456	941	427267	20	5559	UK Biobank	digestive
	Jaw_disease_NOS	Any expanded mCA	1.10931	0.77	0.943521	0.103734	0.35142	277	447697	9	12372	UK Biobank	digestive
	Jaw_disease_NOS	Any expanded mCA	0.937167	0.89	0.983126	-0.0648933	0.471923	102	50716	5	2362	BioVU	digestive
	Jaw_disease_NOS	Any expanded mCA	0.985212	0.86	0.949166	-0.0148986	0.0840403					Overall	digestive
	Jaw_disease_NOS	Any expanded mCA	0.979606	0.81	0.910332	-0.0206051	0.0880451	1576	609108	162	71148	MVP	digestive
	Jaw_disease_NOS	Any mCA	0.731909	0.11	0.523234	-0.312099	0.196628	277	447697	32	65927	UK Biobank	digestive
	Jaw_disease_NOS	Any mCA	0.95336	0.52	0.71624	-0.0477632	0.0740764	1576	609108	241	103014	MVP	digestive
	Jaw_disease_NOS	Any mCA	0.92396	0.24	0.498656	-0.0790868	0.0671339					Overall	digestive
	Jaw_disease_NOS	Any mCA	0.945567	0.84	0.975477	-0.055971	0.269428	102	50716	18	8040	BioVU	digestive
	Jaw_disease_NOS	ASXL1	1.04907	0.95	0.986325	0.0479087	0.711974					Overall	digestive
	Jaw_disease_NOS	Autosomal mCA	1.22341	0.59	0.876269	0.201645	0.377102	102	50716	8	2945	BioVU	digestive
	Jaw_disease_NOS	Autosomal mCA	1.01409	0.93	0.977784	0.0139953	0.149547	1576	609108	49	19905	MVP	digestive
	Jaw_disease_NOS	Autosomal mCA	1.04005	0.76	0.906585	0.039266	0.127684					Overall	digestive
	Jaw_disease_NOS	Autosomal mCA	1.03876	0.91	0.96982	0.038026	0.322901	277	447697	10	15322	UK Biobank	digestive
	Jaw_disease_NOS	CHIP	1.1328	0.59	0.830599	0.124689	0.228522	277	450839	21	28169	UK Biobank	digestive
	Jaw_disease_NOS	CHIP	1.1328	0.59	0.839616	0.124689	0.228522					Overall	digestive
	Jaw_disease_NOS	ChrX mCA	0.840923	0.5	0.940077	-0.173255	0.257981					Overall	digestive
	Jaw_disease_NOS	ChrX mCA	1.28597	0.55	0.979152	0.251515	0.42038	133	55838	6	1917	MVP	digestive
	Jaw_disease_NOS	ChrX mCA	0.628105	0.27	0.86156	-0.465048	0.418493	168	241482	6	12252	UK Biobank	digestive
	Jaw_disease_NOS	ChrX mCA	0.687327	0.47	0.928054	-0.374946	0.522935	51	28566	4	3019	BioVU	digestive
	Jaw_disease_NOS	ChrY mCA	0.899741	0.17	0.360091	-0.105648	0.0771381					Overall	digestive
	Jaw_disease_NOS	ChrY mCA	0.700954	0.19	0.714659	-0.355313	0.271302	109	206215	18	41241	UK Biobank	digestive
	Jaw_disease_NOS	ChrY mCA	0.922265	0.32	0.497993	-0.0809224	0.0818362	1443	553270	193	85869	MVP	digestive
	Jaw_disease_NOS	ChrY mCA	0.848888	0.71	0.971723	-0.163828	0.440395	51	22150	7	2661	BioVU	digestive
	Jaw_disease_NOS	DNMT3A	1.06143	0.85	0.96715	0.0596178	0.309133					Overall	digestive
	Jaw_disease_NOS	DNMT3A	1.06143	0.85	0.978007	0.0596178	0.309133	267	438226	11	15556	UK Biobank	digestive
	Jaw_disease_NOS	Expanded ASXL1	2.02475	0.32	0.611726	0.705448	0.713208					Overall	digestive
	Jaw_disease_NOS	Expanded Autosomal mCA	1.18486	0.77	0.955757	0.169622	0.591174	102	50716	3	1224	BioVU	digestive
	Jaw_disease_NOS	Expanded Autosomal mCA	0.878071	0.56	0.786982	-0.130028	0.221089					Overall	digestive
	Jaw_disease_NOS	Expanded Autosomal mCA	0.836312	0.45	0.757793	-0.178753	0.238388	1576	609108	19	9654	MVP	digestive
	Jaw_disease_NOS	Expanded CHIP	1.30896	0.38	0.651788	0.269234	0.30972					Overall	digestive
	Jaw_disease_NOS	Expanded CHIP	1.30896	0.38	0.653845	0.269234	0.30972	267	435425	11	12755	UK Biobank	digestive
	Jaw_disease_NOS	Expanded ChrX mCA	1.72418	0.35	0.99887	0.544753	0.584779	133	55838	3	751	MVP	digestive
	Jaw_disease_NOS	Expanded ChrX mCA	1.72418	0.35	0.865635	0.544753	0.584779					Overall	digestive
	Jaw_disease_NOS	Expanded ChrY mCA	0.981178	0.84	0.914464	-0.0190018	0.0938604	1443	553270	141	62587	MVP	digestive
	Jaw_disease_NOS	Expanded ChrY mCA	1.43221	0.36	0.901888	0.359216	0.394323	109	206215	8	9151	UK Biobank	digestive
	Jaw_disease_NOS	Expanded ChrY mCA	0.993701	0.94	0.97386	-0.00631846	0.0906266					Overall	digestive
	Jaw_disease_NOS	Expanded DNMT3A	1.14116	0.77	0.954663	0.132044	0.452759					Overall	digestive
	Jaw_disease_NOS	Expanded DNMT3A	1.14116	0.77	0.976316	0.132044	0.452759	261	429218	5	6548	UK Biobank	digestive
	Jaw_disease_NOS	Expanded TET2	1.28559	0.72	0.846455	0.251222	0.711032					Overall	digestive
	Jaw_disease_NOS	TET2	1.38759	0.47	0.802198	0.327566	0.452467					Overall	digestive
	Jaw_disease_NOS	TET2	1.38759	0.47	0.849571	0.327566	0.452467	261	428247	5	5577	UK Biobank	digestive
	Joint_effusions	Any expanded mCA	1.2736	0.53	0.855532	0.241844	0.383501	149	447764	8	12368	UK Biobank	musculoskeletal
	Joint_effusions	Any expanded mCA	0.929544	0.018	0.0827454	-0.0730615	0.0309678	14055	572879	1310	67469	MVP	musculoskeletal
	Joint_effusions	Any expanded mCA	1.01064	0.93	0.988337	0.010584	0.121089	1536	48468	76	2255	BioVU	musculoskeletal
	Joint_effusions	Any expanded mCA	1.277	0.66	0.949473	0.244515	0.562572	53	20273	4	914	MGB Biobank	musculoskeletal
	Joint_effusions	Any expanded mCA	0.936911	0.029	0.12354	-0.0651667	0.0298686					Overall	musculoskeletal
	Joint_effusions	Any mCA	0.788754	0.32	0.764397	-0.237301	0.239528	149	447764	23	65926	UK Biobank	musculoskeletal
	Joint_effusions	Any mCA	0.911435	0.00013	0.00149711	-0.092735	0.0242233					Overall	musculoskeletal
	Joint_effusions	Any mCA	0.9943	0.94	0.995324	-0.00571615	0.0706848	1536	48468	258	7686	BioVU	musculoskeletal
	Joint_effusions	Any mCA	0.902289	7.7e-05	0.000798834	-0.10282	0.0260011	14055	572879	1941	97632	MVP	musculoskeletal
	Joint_effusions	Any mCA	0.913947	0.81	0.997385	-0.0899832	0.364646	53	20273	11	3321	MGB Biobank	musculoskeletal
	Joint_effusions	ASXL1	1.987	0.06	0.30322	0.686626	0.365437					Overall	musculoskeletal
	Joint_effusions	ASXL1	1.99024	0.11	0.539416	0.688255	0.424937	219	27256	6	239	MGB Biobank	musculoskeletal
	Joint_effusions	Autosomal mCA	1.04792	0.66	0.912195	0.0468063	0.107347	1536	48468	96	2818	BioVU	musculoskeletal
	Joint_effusions	Autosomal mCA	0.994324	0.91	0.972913	-0.00569265	0.0507961	14055	572879	411	18834	MVP	musculoskeletal
	Joint_effusions	Autosomal mCA	1.01089	0.81	0.927319	0.0108349	0.0454276					Overall	musculoskeletal
	Joint_effusions	Autosomal mCA	1.65808	0.14	0.441465	0.50566	0.345374	149	447764	9	15322	UK Biobank	musculoskeletal
	Joint_effusions	CHIP	1.31522	0.078	0.343557	0.274005	0.155214					Overall	musculoskeletal
	Joint_effusions	CHIP	1.56056	0.11	0.420774	0.445044	0.275211	146	450907	15	28172	UK Biobank	musculoskeletal
	Joint_effusions	CHIP	1.21437	0.3	0.900764	0.194226	0.187959	219	27256	38	2714	MGB Biobank	musculoskeletal
	Joint_effusions	ChrX mCA	0.946539	0.61	0.952701	-0.0549428	0.108919	923	27269	95	2881	BioVU	musculoskeletal
	Joint_effusions	ChrX mCA	1.00314	0.98	0.996737	0.00313241	0.136585	1626	51925	57	1777	MVP	musculoskeletal
	Joint_effusions	ChrX mCA	0.940965	0.92	0.987729	-0.0608496	0.619345	31	10913	3	702	MGB Biobank	musculoskeletal
	Joint_effusions	ChrX mCA	0.967639	0.7	0.963839	-0.0328961	0.0843639					Overall	musculoskeletal
	Joint_effusions	ChrY mCA	0.943929	0.66	0.971723	-0.0577046	0.132875	613	21199	78	2547	BioVU	musculoskeletal
	Joint_effusions	ChrY mCA	0.882996	1e-05	0.000106725	-0.124435	0.0282062					Overall	musculoskeletal
	Joint_effusions	ChrY mCA	1.00347	0.99	0.99925	0.00345914	0.537331	22	9360	6	1935	MGB Biobank	musculoskeletal
	Joint_effusions	ChrY mCA	0.573349	0.078	0.523167	-0.556261	0.315368	80	206194	13	41232	UK Biobank	musculoskeletal
	Joint_effusions	ChrY mCA	0.883085	1.8e-05	0.000159068	-0.124334	0.029028	12429	520954	1548	81477	MVP	musculoskeletal
	Joint_effusions	DDR	2.0918	0.043	0.193984	0.738024	0.363882					Overall	musculoskeletal
	Joint_effusions	DDR	1.68957	0.21	0.57721	0.524476	0.422827	219	27256	6	270	MGB Biobank	musculoskeletal
	Joint_effusions	DNMT3A	1.35002	0.44	0.896348	0.300117	0.389903	138	438294	7	15559	UK Biobank	musculoskeletal
	Joint_effusions	DNMT3A	1.03149	0.89	0.978862	0.031008	0.234147					Overall	musculoskeletal
	Joint_effusions	DNMT3A	0.886229	0.68	0.979613	-0.12078	0.292827	219	27256	13	1290	MGB Biobank	musculoskeletal
	Joint_effusions	Expanded ASXL1	2.42693	0.052	0.231603	0.886625	0.45666					Overall	musculoskeletal
	Joint_effusions	Expanded ASXL1	1.79294	0.32	0.688475	0.583856	0.591757	219	27256	3	127	MGB Biobank	musculoskeletal
	Joint_effusions	Expanded Autosomal mCA	3.47428	0.015	0.0834428	1.24539	0.510837	149	447764	4	2970	UK Biobank	musculoskeletal
	Joint_effusions	Expanded Autosomal mCA	1.12455	0.091	0.370027	0.117383	0.069481	14055	572879	215	9114	MVP	musculoskeletal
	Joint_effusions	Expanded Autosomal mCA	1.24953	0.14	0.607847	0.222768	0.149418	1536	48468	47	1166	BioVU	musculoskeletal
	Joint_effusions	Expanded Autosomal mCA	1.16961	0.012	0.0700684	0.156673	0.0623043					Overall	musculoskeletal
	Joint_effusions	Expanded CHIP	2.25517	0.014	0.0784072	0.813226	0.331577	141	435488	10	12753	UK Biobank	musculoskeletal
	Joint_effusions	Expanded CHIP	1.45471	0.069	0.238973	0.37481	0.20622					Overall	musculoskeletal
	Joint_effusions	Expanded CHIP	1.10324	0.71	0.970909	0.098253	0.263349	219	27256	17	1316	MGB Biobank	musculoskeletal
	Joint_effusions	Expanded ChrX mCA	0.67234	0.49	0.99156	-0.396991	0.578582	923	27269	3	150	BioVU	musculoskeletal
	Joint_effusions	Expanded ChrX mCA	1.25104	0.25	0.99887	0.223975	0.194239	1626	51925	27	695	MVP	musculoskeletal
	Joint_effusions	Expanded ChrX mCA	1.17478	0.38	0.870172	0.161078	0.184139					Overall	musculoskeletal
	Joint_effusions	Expanded ChrY mCA	0.828751	0.37	0.96525	-0.187835	0.208086	613	21199	26	1000	BioVU	musculoskeletal
	Joint_effusions	Expanded ChrY mCA	0.894647	0.001	0.00629093	-0.111326	0.0338244	12429	520954	1093	59421	MVP	musculoskeletal
	Joint_effusions	Expanded ChrY mCA	0.892886	0.00069	0.00535262	-0.113296	0.0333862					Overall	musculoskeletal
	Joint_effusions	Expanded DDR	10.6359	0.00095	0.00780324	2.36424	0.715315					Overall	musculoskeletal
	Joint_effusions	Expanded DNMT3A	1.79203	0.25	0.742513	0.583348	0.509778	135	429284	4	6549	UK Biobank	musculoskeletal
	Joint_effusions	Expanded DNMT3A	0.688182	0.41	0.859632	-0.373702	0.457853	219	27256	5	636	MGB Biobank	musculoskeletal
	Joint_effusions	Expanded DNMT3A	1.05508	0.87	0.974857	0.0536139	0.340634					Overall	musculoskeletal
	Joint_effusions	Expanded TET2	2.29102	0.036	0.169598	0.828999	0.395307					Overall	musculoskeletal
	Joint_effusions	Expanded TET2	2.29102	0.036	0.364406	0.828999	0.395307	219	27256	7	255	MGB Biobank	musculoskeletal
	Joint_effusions	Splice	1.7606	0.34	0.463142	0.565654	0.592426					Overall	musculoskeletal
	Joint_effusions	Splice	1.7606	0.34	0.631749	0.565654	0.592426	219	27256	3	119	MGB Biobank	musculoskeletal
	Joint_effusions	TET2	1.38827	0.26	0.633631	0.328061	0.293076					Overall	musculoskeletal
	Joint_effusions	TET2	1.47079	0.23	0.72793	0.385799	0.321433	219	27256	11	595	MGB Biobank	musculoskeletal
	Joint_ligament_sprain	Any expanded mCA	1.00754	0.98	0.989097	0.00751082	0.250976	504	49770	17	2338	BioVU	injuries & poisonings
	Joint_ligament_sprain	Any expanded mCA	0.96788	0.89	0.960904	-0.0326468	0.23727					Overall	injuries & poisonings
	Joint_ligament_sprain	Any mCA	0.977116	0.85	0.940911	-0.02315	0.123034					Overall	injuries & poisonings
	Joint_ligament_sprain	Any mCA	1.00105	0.99	0.997574	0.00105102	0.135941	504	49770	65	7955	BioVU	injuries & poisonings
	Joint_ligament_sprain	Any mCA	0.875684	0.65	0.903488	-0.13275	0.289293	125	447839	15	65944	UK Biobank	injuries & poisonings
	Joint_ligament_sprain	Autosomal mCA	0.986105	0.98	0.993014	-0.0139929	0.509494	125	447839	4	15330	UK Biobank	injuries & poisonings
	Joint_ligament_sprain	Autosomal mCA	1.02009	0.92	0.967151	0.0198955	0.195305					Overall	injuries & poisonings
	Joint_ligament_sprain	Autosomal mCA	1.02607	0.9	0.968813	0.0257329	0.211458	504	49770	24	2912	BioVU	injuries & poisonings
	Joint_ligament_sprain	CHIP	0.797861	0.48	0.780171	-0.225821	0.31891					Overall	injuries & poisonings
	Joint_ligament_sprain	CHIP	0.786531	0.57	0.825003	-0.240123	0.420222	130	450981	6	28179	UK Biobank	injuries & poisonings
	Joint_ligament_sprain	CHIP	0.81351	0.67	0.971189	-0.206397	0.489729	48	29547	5	3071	MGB Biobank	injuries & poisonings
	Joint_ligament_sprain	ChrX mCA	0.796398	0.28	0.915297	-0.227657	0.208991					Overall	injuries & poisonings
	Joint_ligament_sprain	ChrX mCA	0.796398	0.28	0.870189	-0.227657	0.208991	318	28013	25	2981	BioVU	injuries & poisonings
	Joint_ligament_sprain	ChrY mCA	1.17586	0.48	0.665214	0.161997	0.228922					Overall	injuries & poisonings
	Joint_ligament_sprain	ChrY mCA	1.32017	0.33	0.952083	0.277762	0.283351	186	21757	17	2643	BioVU	injuries & poisonings
	Joint_ligament_sprain	ChrY mCA	0.945936	0.89	0.990525	-0.0555807	0.388458	57	206240	9	41243	UK Biobank	injuries & poisonings
	Joint_ligament_sprain	DNMT3A	0.973103	0.94	0.992576	-0.027265	0.391396					Overall	injuries & poisonings
	Joint_ligament_sprain	DNMT3A	0.954778	0.93	0.994176	-0.0462762	0.51003	128	438362	4	15560	UK Biobank	injuries & poisonings
	Joint_ligament_sprain	DNMT3A	0.999969	1	0.999959	-3.13618e-05	0.61044	48	29547	3	1449	MGB Biobank	injuries & poisonings
	Joint_ligament_sprain	Expanded Autosomal mCA	0.890008	0.73	0.949339	-0.116525	0.337527	504	49770	9	1209	BioVU	injuries & poisonings
	Joint_ligament_sprain	Expanded Autosomal mCA	0.890008	0.73	0.877156	-0.116525	0.337527					Overall	injuries & poisonings
	Joint_ligament_sprain	Expanded CHIP	1.1825	0.74	0.876075	0.167635	0.510885	128	435562	4	12760	UK Biobank	injuries & poisonings
	Joint_ligament_sprain	Expanded CHIP	1.11914	0.77	0.909713	0.112564	0.393525					Overall	injuries & poisonings
	Joint_ligament_sprain	Expanded CHIP	1.03274	0.96	0.993172	0.0322163	0.617096	48	29547	3	1479	MGB Biobank	injuries & poisonings
	Joint_ligament_sprain	Expanded ChrY mCA	1.56863	0.27	0.511572	0.450204	0.405107					Overall	injuries & poisonings
	Joint_ligament_sprain	Expanded ChrY mCA	1.56863	0.27	0.945823	0.450204	0.405107	186	21757	7	1037	BioVU	injuries & poisonings
	Joint_ligament_sprain	Expanded DNMT3A	1.60715	0.3	0.709884	0.474464	0.45911					Overall	injuries & poisonings
	Joint_ligament_sprain	Expanded DNMT3A	1.72587	0.35	0.810026	0.545732	0.586729	127	429352	3	6550	UK Biobank	injuries & poisonings
	Joint/ligament_sprain	Any expanded mCA	0.936454	0.017	0.0776894	-0.0656546	0.0274813	23311	571247	1613	68584	MVP
	Joint/ligament_sprain	Any expanded mCA	0.936454	0.017	0.0837614	-0.0656546	0.0274813					Overall
	Joint/ligament_sprain	Any mCA	0.937313	0.0037	0.0203538	-0.0647375	0.0223117	23311	571247	2554	99012	MVP
	Joint/ligament_sprain	Any mCA	0.937313	0.0037	0.0241517	-0.0647375	0.0223117					Overall
	Joint/ligament_sprain	Autosomal mCA	0.975515	0.57	0.836802	-0.0247902	0.0430854	23311	571247	566	18982	MVP
	Joint/ligament_sprain	Autosomal mCA	0.975515	0.57	0.817852	-0.0247902	0.0430854					Overall
	Joint/ligament_sprain	ChrX mCA	1.07377	0.43	0.929305	0.0711773	0.0905896					Overall
	Joint/ligament_sprain	ChrX mCA	1.07377	0.43	0.969343	0.0711773	0.0905896	3836	49559	130	1711	MVP
	Joint/ligament_sprain	ChrY mCA	0.928497	0.0038	0.0161193	-0.0741876	0.0256452	19475	521688	1947	82873	MVP
	Joint/ligament_sprain	ChrY mCA	0.928497	0.0038	0.01836	-0.0741876	0.0256452					Overall
	Joint/ligament_sprain	Expanded Autosomal mCA	0.97118	0.65	0.830152	-0.0292433	0.0642041					Overall
	Joint/ligament_sprain	Expanded Autosomal mCA	0.97118	0.65	0.866979	-0.0292433	0.0642041	23311	571247	251	9244	MVP
	Joint/ligament_sprain	Expanded ChrX mCA	1.13597	0.35	0.99887	0.127488	0.135933	3836	49559	57	653	MVP
	Joint/ligament_sprain	Expanded ChrX mCA	1.13597	0.35	0.865635	0.127488	0.135933					Overall
	Joint/ligament_sprain	Expanded ChrY mCA	0.933992	0.024	0.0847669	-0.0682874	0.0302942	19475	521688	1337	60483	MVP
	Joint/ligament_sprain	Expanded ChrY mCA	0.933992	0.024	0.0965832	-0.0682874	0.0302942					Overall
	Juvenile_osteochondrosis	Any expanded mCA	0.867095	0.54	0.746862	-0.142607	0.231274	348	611636	22	71473	MVP	musculoskeletal
	Juvenile_osteochondrosis	Any expanded mCA	1.84646	0.089	0.440391	0.613271	0.361123	191	447836	9	12375	UK Biobank	musculoskeletal
	Juvenile_osteochondrosis	Any expanded mCA	1.05437	0.78	0.901403	0.0529401	0.188151					Overall	musculoskeletal
	Juvenile_osteochondrosis	Any mCA	0.898336	0.64	0.903488	-0.107211	0.230127	191	447836	24	65947	UK Biobank	musculoskeletal
	Juvenile_osteochondrosis	Any mCA	0.847189	0.23	0.487089	-0.165831	0.137827					Overall	musculoskeletal
	Juvenile_osteochondrosis	Any mCA	0.85161	0.39	0.621298	-0.160626	0.187251	348	611636	35	103475	MVP	musculoskeletal
	Juvenile_osteochondrosis	Any mCA	0.666677	0.35	0.88402	-0.40545	0.436895	68	50852	6	8078	BioVU	musculoskeletal
	Juvenile_osteochondrosis	Autosomal mCA	1.00252	0.99	0.995546	0.00252123	0.263398					Overall	musculoskeletal
	Juvenile_osteochondrosis	Autosomal mCA	0.901451	0.77	0.913294	-0.103749	0.360134	348	611636	8	19999	MVP	musculoskeletal
	Juvenile_osteochondrosis	Autosomal mCA	1.13287	0.75	0.911498	0.124754	0.386235	191	447836	7	15327	UK Biobank	musculoskeletal
	Juvenile_osteochondrosis	CHIP	1.32827	0.31	0.65101	0.283879	0.280405					Overall	musculoskeletal
	Juvenile_osteochondrosis	CHIP	1.32827	0.31	0.670136	0.283879	0.280405	186	450987	14	28179	UK Biobank	musculoskeletal
	Juvenile_osteochondrosis	ChrX mCA	0.924552	0.9	0.99026	-0.0784458	0.61008	31	28661	3	3031	BioVU	musculoskeletal
	Juvenile_osteochondrosis	ChrX mCA	0.993965	0.99	0.999139	-0.00605371	0.369471					Overall	musculoskeletal
	Juvenile_osteochondrosis	ChrX mCA	1.03653	0.94	0.999371	0.0358752	0.464299	103	241578	5	12258	UK Biobank	musculoskeletal
	Juvenile_osteochondrosis	ChrY mCA	0.912238	0.59	0.753049	-0.0918538	0.168602					Overall	musculoskeletal
	Juvenile_osteochondrosis	ChrY mCA	0.909732	0.75	0.945527	-0.0946057	0.300861	88	206258	15	41249	UK Biobank	musculoskeletal
	Juvenile_osteochondrosis	ChrY mCA	0.9051	0.64	0.751432	-0.0997099	0.210207	305	555511	28	86247	MVP	musculoskeletal
	Juvenile_osteochondrosis	DDR	3.70226	0.066	0.254009	1.30894	0.71291					Overall	musculoskeletal
	Juvenile_osteochondrosis	DNMT3A	1.72899	0.095	0.552776	0.547536	0.327676					Overall	musculoskeletal
	Juvenile_osteochondrosis	DNMT3A	1.72899	0.095	0.589944	0.547536	0.327676	182	438366	10	15558	UK Biobank	musculoskeletal
	Juvenile_osteochondrosis	Expanded Autosomal mCA	1.37594	0.44	0.709244	0.319139	0.412469					Overall	musculoskeletal
	Juvenile_osteochondrosis	Expanded Autosomal mCA	2.47403	0.12	0.344849	0.905848	0.584456	191	447836	3	2973	UK Biobank	musculoskeletal
	Juvenile_osteochondrosis	Expanded Autosomal mCA	0.768722	0.65	0.86783	-0.263026	0.582188	348	611636	3	9700	MVP	musculoskeletal
	Juvenile_osteochondrosis	Expanded CHIP	1.08162	0.86	0.95034	0.0784626	0.456181	177	435570	5	12762	UK Biobank	musculoskeletal
	Juvenile_osteochondrosis	Expanded CHIP	1.08162	0.86	0.952219	0.0784626	0.456181					Overall	musculoskeletal
	Juvenile_osteochondrosis	Expanded ChrY mCA	1.14564	0.52	0.726204	0.135961	0.211231					Overall	musculoskeletal
	Juvenile_osteochondrosis	Expanded ChrY mCA	1.79251	0.2	0.81645	0.583617	0.456784	88	206258	6	9156	UK Biobank	musculoskeletal
	Juvenile_osteochondrosis	Expanded ChrY mCA	0.924495	0.75	0.867992	-0.0785075	0.249997	305	555511	19	62869	MVP	musculoskeletal
	Juvenile_osteochondrosis	Expanded DNMT3A	0.840196	0.81	0.959163	-0.174121	0.712775					Overall	musculoskeletal
	Juvenile_rheumatoid_arthritis	Any expanded mCA	1.30595	0.25	0.515168	0.26693	0.232031					Overall	musculoskeletal
	Juvenile_rheumatoid_arthritis	Any expanded mCA	1.30595	0.25	0.492329	0.26693	0.232031	196	612947	25	71558	MVP	musculoskeletal
	Juvenile_rheumatoid_arthritis	Any mCA	1.26695	0.23	0.447905	0.236613	0.197715	196	612947	36	103614	MVP	musculoskeletal
	Juvenile_rheumatoid_arthritis	Any mCA	0.489582	0.17	0.799983	-0.714203	0.520311	69	50791	4	8068	BioVU	musculoskeletal
	Juvenile_rheumatoid_arthritis	Any mCA	1.12372	0.53	0.767357	0.116643	0.184821					Overall	musculoskeletal
	Juvenile_rheumatoid_arthritis	Autosomal mCA	0.836501	0.64	0.85513	-0.178527	0.386795					Overall	musculoskeletal
	Juvenile_rheumatoid_arthritis	Autosomal mCA	0.930725	0.88	0.962959	-0.0717913	0.458095	196	612947	5	20037	MVP	musculoskeletal
	Juvenile_rheumatoid_arthritis	CHIP	1.18106	0.84	0.941878	0.16641	0.818741					Overall	musculoskeletal
	Juvenile_rheumatoid_arthritis	ChrX mCA	0.444441	0.26	0.90302	-0.810937	0.726157					Overall	musculoskeletal
	Juvenile_rheumatoid_arthritis	ChrY mCA	1.34995	0.16	0.308134	0.300065	0.212702	163	556688	32	86347	MVP	musculoskeletal
	Juvenile_rheumatoid_arthritis	ChrY mCA	1.34995	0.16	0.339432	0.300065	0.212702					Overall	musculoskeletal
	Juvenile_rheumatoid_arthritis	Expanded Autosomal mCA	0.799724	0.75	0.889382	-0.223489	0.715375					Overall	musculoskeletal
	Juvenile_rheumatoid_arthritis	Expanded ChrY mCA	1.32924	0.24	0.482131	0.284608	0.244122					Overall	musculoskeletal
	Juvenile_rheumatoid_arthritis	Expanded ChrY mCA	1.32924	0.24	0.436602	0.284608	0.244122	163	556688	23	62935	MVP	musculoskeletal
	Kaposi_s_sarcoma	Any mCA	0.744861	0.65	0.846793	-0.294557	0.645161					Overall	neoplasms
	Kaposi_s_sarcoma	Any mCA	0.744861	0.65	0.941423	-0.294557	0.645161	20	50995	3	8085	BioVU	neoplasms
	Kaposi_s_sarcoma	Autosomal mCA	1.44808	0.63	0.847613	0.370241	0.762548					Overall	neoplasms
	Kaposi_s_sarcoma	CHIP	25.0751	0.002	0.0291553	3.22188	1.0433					Overall	neoplasms
	Kaposi_s_sarcoma	ChrY mCA	0.936794	0.94	0.966602	-0.0652918	0.846321					Overall	neoplasms
	Kaposi_s_sarcoma	DNMT3A	42.1535	0.00037	0.0352972	3.74132	1.0516					Overall	neoplasms
	Kaposi's_sarcoma	Any expanded mCA	1.71055	0.034	0.13045	0.536812	0.253206	125	612723	24	71531	MVP
	Kaposi's_sarcoma	Any expanded mCA	1.71055	0.034	0.138043	0.536812	0.253206					Overall
	Kaposi's_sarcoma	Any mCA	1.43378	0.11	0.310616	0.360311	0.226229					Overall
	Kaposi's_sarcoma	Any mCA	1.43378	0.11	0.271052	0.360311	0.226229	125	612723	31	103578	MVP
	Kaposi's_sarcoma	Autosomal mCA	1.72304	0.18	0.524349	0.544092	0.401443	125	612723	7	20025	MVP
	Kaposi's_sarcoma	Autosomal mCA	1.72304	0.18	0.451647	0.544092	0.401443					Overall
	Kaposi's_sarcoma	ChrY mCA	1.39383	0.18	0.372309	0.332054	0.248265					Overall
	Kaposi's_sarcoma	ChrY mCA	1.39383	0.18	0.338148	0.332054	0.248265	119	556431	25	86322	MVP
	Kaposi's_sarcoma	Expanded Autosomal mCA	1.49771	0.5	0.747164	0.403938	0.596627					Overall
	Kaposi's_sarcoma	Expanded Autosomal mCA	1.49771	0.5	0.793229	0.403938	0.596627	125	612723	3	9709	MVP
	Kaposi's_sarcoma	Expanded ChrY mCA	1.71905	0.044	0.151093	0.541774	0.268754					Overall
	Kaposi's_sarcoma	Expanded ChrY mCA	1.71905	0.044	0.132313	0.541774	0.268754	119	556431	21	62916	MVP
	Kaschin-Beck_disease	Any expanded mCA	0.955925	0.95	0.982808	-0.0450762	0.786538					Overall
	Kaschin-Beck_disease	Any mCA	1.00124	1	0.999304	0.00124139	0.654902	24	613071	3	103628	MVP
	Kaschin-Beck_disease	Any mCA	1.00124	1	0.999519	0.00124139	0.654902					Overall
	Keloid_scar	Any expanded mCA	0.979963	0.71	0.853293	-0.0202408	0.0551061	4404	602447	422	70568	MVP	dermatologic
	Keloid_scar	Any expanded mCA	1.01429	0.79	0.911032	0.0141921	0.0532774					Overall	dermatologic
	Keloid_scar	Any expanded mCA	1.16229	0.62	0.910097	0.150396	0.301536	284	50403	12	2344	BioVU	dermatologic
	Keloid_scar	Any expanded mCA	2.9679	0.0082	0.31836	1.08785	0.411605	107	22117	7	1008	MGB Biobank	dermatologic
	Keloid_scar	Any expanded mCA	1.80247	0.15	0.52019	0.589157	0.405097	177	447738	7	12374	UK Biobank	dermatologic
	Keloid_scar	Any mCA	1.08796	0.62	0.941423	0.0843018	0.170212	284	50403	43	7998	BioVU	dermatologic
	Keloid_scar	Any mCA	0.977969	0.63	0.783142	-0.0222773	0.0458711	4404	602447	638	102105	MVP	dermatologic
	Keloid_scar	Any mCA	1.61754	0.092	0.80902	0.48091	0.285029	107	22117	17	3726	MGB Biobank	dermatologic
	Keloid_scar	Any mCA	1.18924	0.44	0.823574	0.173316	0.226315	177	447738	26	65933	UK Biobank	dermatologic
	Keloid_scar	Any mCA	1.00301	0.94	0.976554	0.00300191	0.0429696					Overall	dermatologic
	Keloid_scar	Autosomal mCA	1.21193	0.45	0.823092	0.19221	0.253763	284	50403	17	2934	BioVU	dermatologic
	Keloid_scar	Autosomal mCA	1.32205	0.59	0.960637	0.279184	0.516986	107	22117	4	1007	MGB Biobank	dermatologic
	Keloid_scar	Autosomal mCA	1.09955	0.24	0.535079	0.0949017	0.0800632					Overall	dermatologic
	Keloid_scar	Autosomal mCA	1.86267	0.057	0.281533	0.622011	0.327204	177	447738	10	15320	UK Biobank	dermatologic
	Keloid_scar	Autosomal mCA	1.03975	0.66	0.872779	0.0389803	0.0885988	4404	602447	137	19695	MVP	dermatologic
	Keloid_scar	CHIP	0.770515	0.47	0.794088	-0.260696	0.364203	169	450889	8	28178	UK Biobank	dermatologic
	Keloid_scar	CHIP	1.15091	0.58	0.967384	0.14055	0.254856	182	30112	19	3136	MGB Biobank	dermatologic
	Keloid_scar	CHIP	1.00869	0.97	0.984417	0.00865672	0.208809					Overall	dermatologic
	Keloid_scar	ChrX mCA	0.837723	0.31	0.919245	-0.177068	0.174655					Overall	dermatologic
	Keloid_scar	ChrX mCA	1.64589	0.3	0.923966	0.49828	0.478811	73	11916	5	799	MGB Biobank	dermatologic
	Keloid_scar	ChrX mCA	0.762178	0.35	0.88605	-0.271575	0.289392	172	28354	13	3008	BioVU	dermatologic
	Keloid_scar	ChrX mCA	0.750253	0.24	0.968975	-0.287344	0.246335	689	54618	18	1884	MVP	dermatologic
	Keloid_scar	ChrY mCA	1.24375	0.48	0.971723	0.218132	0.309241	112	22049	15	2641	BioVU	dermatologic
	Keloid_scar	ChrY mCA	1.00575	0.99	0.998806	0.00573017	0.308658	75	206244	15	41242	UK Biobank	dermatologic
	Keloid_scar	ChrY mCA	1.70103	0.23	0.922534	0.531235	0.444402	34	10201	9	2178	MGB Biobank	dermatologic
	Keloid_scar	ChrY mCA	0.953041	0.35	0.521183	-0.048097	0.0514356	3715	547829	506	85177	MVP	dermatologic
	Keloid_scar	ChrY mCA	0.967977	0.51	0.695267	-0.0325465	0.0497519					Overall	dermatologic
	Keloid_scar	DDR	2.71796	0.029	0.150287	0.999883	0.45668					Overall	dermatologic
	Keloid_scar	DDR	2.0902	0.21	0.57721	0.737261	0.594588	182	30112	3	300	MGB Biobank	dermatologic
	Keloid_scar	DNMT3A	1.14454	0.63	0.927486	0.135	0.283387					Overall	dermatologic
	Keloid_scar	DNMT3A	1.43292	0.24	0.965557	0.359717	0.308862	182	30112	12	1483	MGB Biobank	dermatologic
	Keloid_scar	Expanded Autosomal mCA	3.11513	0.055	0.239616	1.13627	0.592797	107	22117	3	326	MGB Biobank	dermatologic
	Keloid_scar	Expanded Autosomal mCA	1.1231	0.34	0.670214	0.116089	0.122595	4404	602447	70	9555	MVP	dermatologic
	Keloid_scar	Expanded Autosomal mCA	2.82644	0.076	0.257172	1.03902	0.585158	177	447738	3	2971	UK Biobank	dermatologic
	Keloid_scar	Expanded Autosomal mCA	1.16751	0.69	0.937732	0.154874	0.384694	284	50403	7	1220	BioVU	dermatologic
	Keloid_scar	Expanded Autosomal mCA	1.20951	0.091	0.294816	0.190219	0.112467					Overall	dermatologic
	Keloid_scar	Expanded CHIP	0.881299	0.7	0.869642	-0.126358	0.331088					Overall	dermatologic
	Keloid_scar	Expanded CHIP	1.07401	0.85	0.991411	0.0714008	0.373833	182	30112	8	1517	MGB Biobank	dermatologic
	Keloid_scar	Expanded ChrX mCA	0.890982	0.75	0.99887	-0.115431	0.355791	689	54618	8	733	MVP	dermatologic
	Keloid_scar	Expanded ChrX mCA	0.890982	0.75	0.981325	-0.115431	0.355791					Overall	dermatologic
	Keloid_scar	Expanded ChrY mCA	2.24276	0.23	0.935628	0.807709	0.672874	34	10201	3	663	MGB Biobank	dermatologic
	Keloid_scar	Expanded ChrY mCA	0.93514	0.27	0.460495	-0.0670587	0.0602279	3715	547829	352	62113	MVP	dermatologic
	Keloid_scar	Expanded ChrY mCA	0.943345	0.33	0.578725	-0.0583232	0.0595229					Overall	dermatologic
	Keloid_scar	Expanded ChrY mCA	1.05684	0.91	0.987092	0.0552879	0.478876	112	22049	5	1034	BioVU	dermatologic
	Keloid_scar	Expanded DNMT3A	1.60604	0.26	0.672439	0.47377	0.424608					Overall	dermatologic
	Keloid_scar	Expanded DNMT3A	1.60604	0.26	0.854549	0.47377	0.424608	182	30112	6	728	MGB Biobank	dermatologic
	Keratitis	Any expanded mCA	0.831116	0.32	0.732103	-0.184985	0.185766	716	49664	32	2313	BioVU	sense organs
	Keratitis	Any expanded mCA	0.975658	0.94	0.991012	-0.0246436	0.317944	337	447591	11	12366	UK Biobank	sense organs
	Keratitis	Any expanded mCA	0.968814	0.21	0.46787	-0.031683	0.0252059					Overall	sense organs
	Keratitis	Any expanded mCA	0.971577	0.26	0.501005	-0.0288345	0.025523	17687	576988	2009	67154	MVP	sense organs
	Keratitis	Any mCA	1.04329	0.67	0.941423	0.0423766	0.0989832	716	49664	136	7835	BioVU	sense organs
	Keratitis	Any mCA	0.968824	0.14	0.317388	-0.0316726	0.0215494	17687	576988	2960	97230	MVP	sense organs
	Keratitis	Any mCA	0.97789	0.89	0.960582	-0.0223583	0.155827	337	447591	55	65889	UK Biobank	sense organs
	Keratitis	Any mCA	0.971887	0.17	0.412035	-0.0285154	0.0208554					Overall	sense organs
	Keratitis	Any mCA	0.733564	0.63	0.985936	-0.309841	0.638336	30	22124	3	3718	MGB Biobank	sense organs
	Keratitis	ASXL1	0.852292	0.82	0.948982	-0.159826	0.710592					Overall	sense organs
	Keratitis	Autosomal mCA	1.2707	0.35	0.670692	0.239569	0.256951	337	447591	16	15307	UK Biobank	sense organs
	Keratitis	Autosomal mCA	0.921646	0.07	0.322498	-0.0815942	0.044971	17687	576988	530	18839	MVP	sense organs
	Keratitis	Autosomal mCA	0.88783	0.47	0.834391	-0.118975	0.165649	716	49664	40	2884	BioVU	sense organs
	Keratitis	Autosomal mCA	0.927576	0.079	0.275962	-0.0751808	0.042794					Overall	sense organs
	Keratitis	CHIP	0.822681	0.34	0.688008	-0.195186	0.205687					Overall	sense organs
	Keratitis	CHIP	0.804466	0.35	0.706515	-0.217577	0.231533	342	450733	20	28166	UK Biobank	sense organs
	Keratitis	CHIP	0.894616	0.8	0.981031	-0.11136	0.447992	59	30102	6	3138	MGB Biobank	sense organs
	Keratitis	ChrX mCA	1.04864	0.87	0.999371	0.047491	0.301075	194	241429	12	12242	UK Biobank	sense organs
	Keratitis	ChrX mCA	1.09906	0.4	0.968975	0.0944525	0.111456	2120	51849	85	1755	MVP	sense organs
	Keratitis	ChrX mCA	1.12804	0.15	0.815196	0.12048	0.0831009					Overall	sense organs
	Keratitis	ChrX mCA	1.19115	0.2	0.836169	0.174921	0.137005	484	27800	62	2919	BioVU	sense organs
	Keratitis	ChrY mCA	1.10985	0.57	0.971723	0.104226	0.184791	232	21864	44	2601	BioVU	sense organs
	Keratitis	ChrY mCA	0.730961	0.16	0.673652	-0.313396	0.220628	143	206162	28	41226	UK Biobank	sense organs
	Keratitis	ChrY mCA	0.972132	0.22	0.422398	-0.0282638	0.0232355					Overall	sense organs
	Keratitis	ChrY mCA	0.973199	0.25	0.421547	-0.0271665	0.0235545	15567	525139	2479	81061	MVP	sense organs
	Keratitis	DNMT3A	0.582771	0.093	0.549806	-0.539961	0.321883					Overall	sense organs
	Keratitis	DNMT3A	0.5719	0.12	0.61254	-0.558792	0.358677	330	438121	8	15554	UK Biobank	sense organs
	Keratitis	Expanded Autosomal mCA	0.973239	0.65	0.830844	-0.0271255	0.0602663					Overall	sense organs
	Keratitis	Expanded Autosomal mCA	0.714315	0.23	0.725185	-0.336431	0.281513	716	49664	13	1209	BioVU	sense organs
	Keratitis	Expanded Autosomal mCA	0.989438	0.86	0.961683	-0.0106177	0.0619307	17687	576988	276	9092	MVP	sense organs
	Keratitis	Expanded CHIP	1.0434	0.89	0.961642	0.0424871	0.295331	334	435319	12	12752	UK Biobank	sense organs
	Keratitis	Expanded CHIP	1.02167	0.94	0.977463	0.0214369	0.265905					Overall	sense organs
	Keratitis	Expanded CHIP	0.933621	0.91	0.993172	-0.0686852	0.611078	59	30102	3	1516	MGB Biobank	sense organs
	Keratitis	Expanded ChrX mCA	1.04348	0.81	0.981325	0.0425588	0.178159					Overall	sense organs
	Keratitis	Expanded ChrX mCA	1.05282	0.78	0.99887	0.0514733	0.184066	2120	51849	30	693	MVP	sense organs
	Keratitis	Expanded ChrY mCA	0.967679	0.23	0.414328	-0.0328549	0.0272674	15567	525139	1761	59089	MVP	sense organs
	Keratitis	Expanded ChrY mCA	1.05426	0.88	0.981912	0.052838	0.363116	143	206162	9	9150	UK Biobank	sense organs
	Keratitis	Expanded ChrY mCA	1.12033	0.66	0.985312	0.11362	0.25826	232	21864	18	1014	BioVU	sense organs
	Keratitis	Expanded ChrY mCA	0.969695	0.26	0.496345	-0.0307738	0.0270414					Overall	sense organs
	Keratitis	Expanded DNMT3A	0.501652	0.23	0.651098	-0.689849	0.580669					Overall	sense organs
	Keratitis	Expanded DNMT3A	0.501652	0.23	0.709836	-0.689849	0.580669	325	429115	3	6548	UK Biobank	sense organs
	Keratitis	Expanded Splice	5.5542	0.016	0.0379479	1.71455	0.711552					Overall	sense organs
	Keratitis	Expanded TET2	1.70817	0.29	0.54693	0.535423	0.504362					Overall	sense organs
	Keratitis	Expanded TET2	1.70817	0.29	0.567976	0.535423	0.504362	326	424995	4	2428	UK Biobank	sense organs
	Keratitis	Splice	3.6993	0.066	0.133375	1.30814	0.711529					Overall	sense organs
	Keratitis	TET2	1.40837	0.31	0.682676	0.342434	0.339998					Overall	sense organs
	Keratitis	TET2	1.38312	0.4	0.806244	0.324342	0.382895	329	428143	7	5576	UK Biobank	sense organs
	Keratoconjunctivitis	Any expanded mCA	0.96672	0.25	0.515168	-0.0338468	0.0293923					Overall	sense organs
	Keratoconjunctivitis	Any expanded mCA	0.969324	0.29	0.546469	-0.0311567	0.0296708	13290	590987	1479	68905	MVP	sense organs
	Keratoconjunctivitis	Any expanded mCA	0.839359	0.42	0.7875	-0.175116	0.215014	503	50116	24	2330	BioVU	sense organs
	Keratoconjunctivitis	Any mCA	0.974208	0.28	0.545376	-0.0261308	0.0243359					Overall	sense organs
	Keratoconjunctivitis	Any mCA	1.01764	0.88	0.981957	0.0174843	0.116383	503	50116	99	7908	BioVU	sense organs
	Keratoconjunctivitis	Any mCA	0.971364	0.24	0.46354	-0.0290543	0.0249193	13290	590987	2205	99752	MVP	sense organs
	Keratoconjunctivitis	Any mCA	1.3751	0.51	0.842847	0.318524	0.48127	32	448039	6	65970	UK Biobank	sense organs
	Keratoconjunctivitis	Autosomal mCA	0.85106	0.42	0.8126	-0.161273	0.197905	503	50116	28	2912	BioVU	sense organs
	Keratoconjunctivitis	Autosomal mCA	0.890843	0.029	0.193303	-0.115587	0.0528902	13290	590987	382	19342	MVP	sense organs
	Keratoconjunctivitis	Autosomal mCA	0.888134	0.02	0.109463	-0.118632	0.0510969					Overall	sense organs
	Keratoconjunctivitis	CHIP	0.878567	0.86	0.946675	-0.129463	0.734419					Overall	sense organs
	Keratoconjunctivitis	ChrX mCA	1.155	0.23	0.968975	0.1441	0.121245	1689	53358	72	1822	MVP	sense organs
	Keratoconjunctivitis	ChrX mCA	1.14061	0.18	0.851436	0.131563	0.0971212					Overall	sense organs
	Keratoconjunctivitis	ChrX mCA	1.11529	0.5	0.928054	0.109114	0.162241	354	28095	44	2952	BioVU	sense organs
	Keratoconjunctivitis	ChrY mCA	0.981412	0.49	0.674407	-0.0187626	0.0270666					Overall	sense organs
	Keratoconjunctivitis	ChrY mCA	1.12851	0.57	0.971723	0.120902	0.215269	149	22021	33	2620	BioVU	sense organs
	Keratoconjunctivitis	ChrY mCA	0.979213	0.44	0.607094	-0.0210061	0.0272831	11601	537629	1844	83133	MVP	sense organs
	Keratoconjunctivitis	Expanded Autosomal mCA	0.684927	0.26	0.735772	-0.378443	0.338254	503	50116	9	1216	BioVU	sense organs
	Keratoconjunctivitis	Expanded Autosomal mCA	0.98469	0.83	0.948501	-0.0154288	0.0719238	13290	590987	204	9334	MVP	sense organs
	Keratoconjunctivitis	Expanded Autosomal mCA	0.969348	0.66	0.835475	-0.0311316	0.0703511					Overall	sense organs
	Keratoconjunctivitis	Expanded CHIP	1.91201	0.38	0.649613	0.648156	0.73658					Overall	sense organs
	Keratoconjunctivitis	Expanded ChrX mCA	1.02308	0.91	0.981325	0.0228184	0.201493					Overall	sense organs
	Keratoconjunctivitis	Expanded ChrX mCA	1.00518	0.98	0.99887	0.0051669	0.210144	1689	53358	23	721	MVP	sense organs
	Keratoconjunctivitis	Expanded ChrY mCA	0.964783	0.26	0.498496	-0.0358521	0.0316149					Overall	sense organs
	Keratoconjunctivitis	Expanded ChrY mCA	0.963567	0.24	0.43587	-0.0371137	0.0317872	11601	537629	1290	60630	MVP	sense organs
	Keratoconjunctivitis	Expanded ChrY mCA	1.08284	0.79	0.985312	0.0795887	0.304077	149	22021	13	1024	BioVU	sense organs
	Keratoconjunctivitis_sicca	Any expanded mCA	0.958201	0.18	0.427168	-0.0426979	0.0318472					Overall
	Keratoconjunctivitis_sicca	Any expanded mCA	0.958201	0.18	0.400894	-0.0426979	0.0318472	11903	594666	1273	69435	MVP
	Keratoconjunctivitis_sicca	Any mCA	0.957493	0.1	0.259962	-0.0434365	0.0266933	11903	594666	1904	100528	MVP
	Keratoconjunctivitis_sicca	Any mCA	0.957493	0.1	0.29839	-0.0434365	0.0266933					Overall
	Keratoconjunctivitis_sicca	Autosomal mCA	0.873915	0.018	0.100658	-0.134772	0.0568077					Overall
	Keratoconjunctivitis_sicca	Autosomal mCA	0.873915	0.018	0.13602	-0.134772	0.0568077	11903	594666	331	19493	MVP
	Keratoconjunctivitis_sicca	ChrX mCA	1.16227	0.23	0.899997	0.150375	0.124766					Overall
	Keratoconjunctivitis_sicca	ChrX mCA	1.16227	0.23	0.968975	0.150375	0.124766	1586	53700	68	1836	MVP
	Keratoconjunctivitis_sicca	ChrY mCA	0.966305	0.24	0.414331	-0.0342762	0.0293193	10317	540966	1583	83782	MVP
	Keratoconjunctivitis_sicca	ChrY mCA	0.966305	0.24	0.441561	-0.0342762	0.0293193					Overall
	Keratoconjunctivitis_sicca	Expanded Autosomal mCA	0.942057	0.45	0.711779	-0.0596893	0.0783801					Overall
	Keratoconjunctivitis_sicca	Expanded Autosomal mCA	0.942057	0.45	0.751991	-0.0596893	0.0783801	11903	594666	172	9419	MVP
	Keratoconjunctivitis_sicca	Expanded ChrX mCA	1.07034	0.75	0.981325	0.0679791	0.210252					Overall
	Keratoconjunctivitis_sicca	Expanded ChrX mCA	1.07034	0.75	0.99887	0.0679791	0.210252	1586	53700	23	722	MVP
	Keratoconjunctivitis_sicca	Expanded ChrY mCA	0.957127	0.2	0.426472	-0.0438188	0.0341533					Overall
	Keratoconjunctivitis_sicca	Expanded ChrY mCA	0.957127	0.2	0.381455	-0.0438188	0.0341533	10317	540966	1109	61092	MVP
	Keratoconus	Any expanded mCA	0.661504	0.12	0.307322	-0.413239	0.268028	376	611884	16	71517	MVP	sense organs
	Keratoconus	Any expanded mCA	0.677743	0.12	0.3323	-0.388987	0.252005					Overall	sense organs
	Keratoconus	Any mCA	0.8613	0.44	0.659436	-0.149313	0.193141	376	611884	33	103525	MVP	sense organs
	Keratoconus	Any mCA	0.866426	0.39	0.66302	-0.143378	0.168372					Overall	sense organs
	Keratoconus	Any mCA	0.882858	0.72	0.929275	-0.124591	0.343655	79	447954	11	65961	UK Biobank	sense organs
	Keratoconus	Autosomal mCA	1.20693	0.49	0.769343	0.188077	0.274215					Overall	sense organs
	Keratoconus	Autosomal mCA	1.30234	0.37	0.713947	0.264164	0.296717	376	611884	12	20008	MVP	sense organs
	Keratoconus	CHIP	0.679504	0.51	0.807779	-0.386393	0.591916					Overall	sense organs
	Keratoconus	CHIP	0.679504	0.51	0.809415	-0.386393	0.591916	75	451100	3	28193	UK Biobank	sense organs
	Keratoconus	ChrX mCA	3.05575	0.033	0.879798	1.11702	0.524434	49	56137	4	1930	MVP	sense organs
	Keratoconus	ChrX mCA	3.05575	0.033	0.614426	1.11702	0.524434					Overall	sense organs
	Keratoconus	ChrY mCA	0.967484	0.94	0.991947	-0.033056	0.412515	48	206286	8	41256	UK Biobank	sense organs
	Keratoconus	ChrY mCA	0.713802	0.11	0.269015	-0.33715	0.213578					Overall	sense organs
	Keratoconus	ChrY mCA	0.638573	0.072	0.174384	-0.44852	0.249643	327	555747	19	86292	MVP	sense organs
	Keratoconus	DNMT3A	0.828066	0.79	0.952284	-0.188663	0.719377					Overall	sense organs
	Keratoconus	Expanded Autosomal mCA	1.23582	0.64	0.830152	0.211732	0.453778					Overall	sense organs
	Keratoconus	Expanded Autosomal mCA	1.23582	0.64	0.866642	0.211732	0.453778	376	611884	5	9705	MVP	sense organs
	Keratoconus	Expanded CHIP	1.03718	0.96	0.985417	0.0365024	0.72046					Overall	sense organs
	Keratoconus	Expanded ChrX mCA	3.34135	0.096	0.638665	1.20638	0.723832					Overall	sense organs
	Keratoconus	Expanded ChrY mCA	0.485096	0.03	0.115303	-0.723409	0.334271					Overall	sense organs
	Keratoconus	Expanded ChrY mCA	0.485096	0.03	0.0997986	-0.723409	0.334271	327	555747	10	62908	MVP	sense organs
	Keratoderma_acquired	Any expanded mCA	1.02389	0.46	0.727802	0.0236099	0.0318637					Overall	dermatologic
	Keratoderma_acquired	Any expanded mCA	1.61383	0.21	0.785322	0.478609	0.384763	93	21911	9	978	MGB Biobank	dermatologic
	Keratoderma_acquired	Any expanded mCA	1.02527	0.44	0.67943	0.0249548	0.0321999	9865	567735	1282	65145	MVP	dermatologic
	Keratoderma_acquired	Any expanded mCA	0.725741	0.27	0.696593	-0.320562	0.289767	309	50501	13	2355	BioVU	dermatologic
	Keratoderma_acquired	Any mCA	0.805701	0.18	0.805931	-0.216042	0.160757	309	50501	49	8014	BioVU	dermatologic
	Keratoderma_acquired	Any mCA	0.98492	0.57	0.800543	-0.0151945	0.0270679					Overall	dermatologic
	Keratoderma_acquired	Any mCA	0.987136	0.64	0.790709	-0.0129475	0.0277156	9865	567735	1813	94495	MVP	dermatologic
	Keratoderma_acquired	Any mCA	1.26092	0.49	0.837297	0.231842	0.335168	62	447993	13	65961	UK Biobank	dermatologic
	Keratoderma_acquired	Any mCA	1.16915	0.54	0.9795	0.156277	0.254481	93	21911	25	3623	MGB Biobank	dermatologic
	Keratoderma_acquired	ASXL1	0.995039	0.99	0.996022	-0.00497295	0.590947					Overall	dermatologic
	Keratoderma_acquired	ASXL1	0.995039	0.99	0.996786	-0.00497295	0.590947	166	29746	3	280	MGB Biobank	dermatologic
	Keratoderma_acquired	Autosomal mCA	1.3188	0.64	0.84928	0.276723	0.594056	62	447993	3	15331	UK Biobank	dermatologic
	Keratoderma_acquired	Autosomal mCA	1.0557	0.31	0.606406	0.0542037	0.0532603					Overall	dermatologic
	Keratoderma_acquired	Autosomal mCA	1.06363	0.26	0.624463	0.0616846	0.0550525	9865	567735	354	18346	MVP	dermatologic
	Keratoderma_acquired	Autosomal mCA	1.56371	0.25	0.804925	0.447061	0.386016	93	21911	8	981	MGB Biobank	dermatologic
	Keratoderma_acquired	Autosomal mCA	0.679881	0.16	0.694041	-0.385838	0.276992	309	50501	14	2943	BioVU	dermatologic
	Keratoderma_acquired	CHIP	0.848752	0.44	0.754074	-0.163988	0.21025					Overall	dermatologic
	Keratoderma_acquired	CHIP	0.791249	0.32	0.911881	-0.234142	0.235193	166	29746	22	3056	MGB Biobank	dermatologic
	Keratoderma_acquired	CHIP	1.12203	0.81	0.93036	0.115139	0.469136	64	451138	5	28191	UK Biobank	dermatologic
	Keratoderma_acquired	ChrX mCA	0.813331	0.42	0.928054	-0.206617	0.2563	179	28419	17	3009	BioVU	dermatologic
	Keratoderma_acquired	ChrX mCA	0.992092	0.95	0.995057	-0.00793956	0.13932					Overall	dermatologic
	Keratoderma_acquired	ChrX mCA	1.19312	0.72	0.944286	0.176571	0.485502	42	11854	5	774	MGB Biobank	dermatologic
	Keratoderma_acquired	ChrX mCA	1.06396	0.73	0.992847	0.0619965	0.176628	822	52549	35	1769	MVP	dermatologic
	Keratoderma_acquired	ChrY mCA	0.845906	0.53	0.971723	-0.167347	0.267888	130	22082	19	2647	BioVU	dermatologic
	Keratoderma_acquired	ChrY mCA	1.07357	0.84	0.984441	0.0709872	0.351897	51	10057	14	2112	MGB Biobank	dermatologic
	Keratoderma_acquired	ChrY mCA	0.975997	0.42	0.586046	-0.0242956	0.0301694	9043	515186	1511	78644	MVP	dermatologic
	Keratoderma_acquired	ChrY mCA	0.974923	0.39	0.598114	-0.0253971	0.0298007					Overall	dermatologic
	Keratoderma_acquired	ChrY mCA	0.972998	0.95	0.991947	-0.0273734	0.432687	33	206318	8	41256	UK Biobank	dermatologic
	Keratoderma_acquired	DDR	0.600212	0.48	0.73906	-0.510472	0.716425					Overall	dermatologic
	Keratoderma_acquired	DNMT3A	1.65393	0.33	0.850937	0.503153	0.519861	63	438512	4	15565	UK Biobank	dermatologic
	Keratoderma_acquired	DNMT3A	0.837417	0.58	0.979613	-0.177434	0.316616	166	29746	11	1452	MGB Biobank	dermatologic
	Keratoderma_acquired	DNMT3A	1.00673	0.98	0.995789	0.00671116	0.270411					Overall	dermatologic
	Keratoderma_acquired	Expanded Autosomal mCA	0.360918	0.08	0.533759	-1.01911	0.581727	309	50501	3	1226	BioVU	dermatologic
	Keratoderma_acquired	Expanded Autosomal mCA	1.02492	0.75	0.889151	0.0246126	0.0777286					Overall	dermatologic
	Keratoderma_acquired	Expanded Autosomal mCA	1.86777	0.3	0.634692	0.624743	0.599055	93	21911	3	322	MGB Biobank	dermatologic
	Keratoderma_acquired	Expanded Autosomal mCA	1.03402	0.67	0.877662	0.0334497	0.0791129	9865	567735	166	8887	MVP	dermatologic
	Keratoderma_acquired	Expanded CHIP	0.717726	0.29	0.571039	-0.331668	0.314692					Overall	dermatologic
	Keratoderma_acquired	Expanded CHIP	0.671426	0.25	0.813434	-0.398351	0.3496	166	29746	9	1471	MGB Biobank	dermatologic
	Keratoderma_acquired	Expanded ChrX mCA	0.969416	0.92	0.99887	-0.0310612	0.303865	822	52549	12	705	MVP	dermatologic
	Keratoderma_acquired	Expanded ChrX mCA	1.1145	0.7	0.981325	0.108406	0.279492					Overall	dermatologic
	Keratoderma_acquired	Expanded ChrY mCA	1.03122	0.36	0.607584	0.0307385	0.0338975					Overall	dermatologic
	Keratoderma_acquired	Expanded ChrY mCA	1.00034	1	0.999586	0.000343668	0.38046	130	22082	8	1037	BioVU	dermatologic
	Keratoderma_acquired	Expanded ChrY mCA	1.45554	0.47	0.941887	0.375376	0.521607	51	10057	5	634	MGB Biobank	dermatologic
	Keratoderma_acquired	Expanded ChrY mCA	1.02995	0.39	0.587047	0.0295093	0.0341055	9043	515186	1138	57225	MVP	dermatologic
	Keratoderma_acquired	Expanded DDR	1.56289	0.53	0.720864	0.446538	0.715509					Overall	dermatologic
	Keratoderma_acquired	Expanded DNMT3A	0.781342	0.59	0.885401	-0.246742	0.458277					Overall	dermatologic
	Keratoderma_acquired	Expanded DNMT3A	0.781342	0.59	0.914552	-0.246742	0.458277	166	29746	5	707	MGB Biobank	dermatologic
	Keratoderma_acquired	TET2	0.804423	0.64	0.909258	-0.21763	0.46153					Overall	dermatologic
	Keratoderma_acquired	TET2	0.804423	0.64	0.952837	-0.21763	0.46153	166	29746	5	671	MGB Biobank	dermatologic
	Kidney_replaced_by_transpant	Any expanded mCA	1.37511	0.27	0.70381	0.31853	0.287525	300	447519	14	12365	UK Biobank	genitourinary
	Kidney_replaced_by_transpant	Any expanded mCA	0.96208	0.77	0.898726	-0.0386577	0.129953					Overall	genitourinary
	Kidney_replaced_by_transpant	Any expanded mCA	0.877784	0.37	0.620916	-0.130355	0.145682	945	610539	57	71409	MVP	genitourinary
	Kidney_replaced_by_transpant	Any mCA	1.16187	0.34	0.766225	0.150032	0.155883	300	447519	58	65879	UK Biobank	genitourinary
	Kidney_replaced_by_transpant	Any mCA	0.93262	0.54	0.729271	-0.0697574	0.113211	945	610539	98	103352	MVP	genitourinary
	Kidney_replaced_by_transpant	Any mCA	1.00616	0.95	0.977335	0.00613833	0.0916019					Overall	genitourinary
	Kidney_replaced_by_transpant	ASXL1	1.41939	0.55	0.827305	0.350229	0.58249					Overall	genitourinary
	Kidney_replaced_by_transpant	ASXL1	1.41939	0.55	0.877458	0.350229	0.58249	287	425171	3	2669	UK Biobank	genitourinary
	Kidney_replaced_by_transpant	Autosomal mCA	1.29042	0.18	0.528987	0.254966	0.189927	945	610539	29	19971	MVP	genitourinary
	Kidney_replaced_by_transpant	Autosomal mCA	1.21884	0.22	0.517686	0.197896	0.16167					Overall	genitourinary
	Kidney_replaced_by_transpant	Autosomal mCA	1.04891	0.88	0.961879	0.0477517	0.30806	300	447519	11	15314	UK Biobank	genitourinary
	Kidney_replaced_by_transpant	CHIP	1.10129	0.67	0.876307	0.0964843	0.22286	306	450658	22	28156	UK Biobank	genitourinary
	Kidney_replaced_by_transpant	CHIP	1.10129	0.67	0.883557	0.0964843	0.22286					Overall	genitourinary
	Kidney_replaced_by_transpant	ChrX mCA	1.35424	0.36	0.919245	0.303241	0.330839					Overall	genitourinary
	Kidney_replaced_by_transpant	ChrX mCA	1.4718	0.3	0.889549	0.386487	0.371733	113	241506	8	12253	UK Biobank	genitourinary
	Kidney_replaced_by_transpant	ChrY mCA	0.860671	0.18	0.36627	-0.150043	0.110901					Overall	genitourinary
	Kidney_replaced_by_transpant	ChrY mCA	1.00146	0.99	0.998806	0.00146141	0.191231	187	206013	39	41201	UK Biobank	genitourinary
	Kidney_replaced_by_transpant	ChrY mCA	0.797067	0.096	0.212929	-0.226816	0.13613	893	554344	67	86146	MVP	genitourinary
	Kidney_replaced_by_transpant	DNMT3A	1.20824	0.51	0.887767	0.189166	0.284919					Overall	genitourinary
	Kidney_replaced_by_transpant	DNMT3A	1.20824	0.51	0.914788	0.189166	0.284919	297	438049	13	15547	UK Biobank	genitourinary
	Kidney_replaced_by_transpant	Expanded Autosomal mCA	1.49376	0.49	0.738077	0.401298	0.582218	300	447519	3	2972	UK Biobank	genitourinary
	Kidney_replaced_by_transpant	Expanded Autosomal mCA	1.49106	0.094	0.30016	0.39949	0.238681					Overall	genitourinary
	Kidney_replaced_by_transpant	Expanded Autosomal mCA	1.49052	0.13	0.443145	0.399125	0.26168	945	610539	15	9688	MVP	genitourinary
	Kidney_replaced_by_transpant	Expanded CHIP	0.983915	0.96	0.985417	-0.0162153	0.340233					Overall	genitourinary
	Kidney_replaced_by_transpant	Expanded CHIP	0.983915	0.96	0.985468	-0.0162153	0.340233	293	435254	9	12752	UK Biobank	genitourinary
	Kidney_replaced_by_transpant	Expanded ChrY mCA	0.742509	0.083	0.210853	-0.29772	0.171666	893	554344	41	62813	MVP	genitourinary
	Kidney_replaced_by_transpant	Expanded ChrY mCA	0.808416	0.17	0.383162	-0.212679	0.153582					Overall	genitourinary
	Kidney_replaced_by_transpant	Expanded ChrY mCA	1.13697	0.71	0.96153	0.128369	0.343778	187	206013	10	9148	UK Biobank	genitourinary
	Kidney_replaced_by_transpant	Expanded DNMT3A	1.11444	0.81	0.959298	0.108353	0.452375					Overall	genitourinary
	Kidney_replaced_by_transpant	Expanded DNMT3A	1.11444	0.81	0.978178	0.108353	0.452375	289	429049	5	6547	UK Biobank	genitourinary
	Kidney_replaced_by_transpant	TET2	0.746962	0.62	0.90003	-0.291741	0.581131					Overall	genitourinary
	Kidney_replaced_by_transpant	TET2	0.746962	0.62	0.927791	-0.291741	0.581131	287	428077	3	5575	UK Biobank	genitourinary
	Known_or_suspected_fetal_abnormality_affecting_management_of_mother	Any expanded mCA	0.832892	0.53	0.857502	-0.182851	0.29169	709	26677	12	747	BioVU	pregnancy complications
	Known_or_suspected_fetal_abnormality_affecting_management_of_mother	Any expanded mCA	0.832892	0.53	0.772329	-0.182851	0.29169					Overall	pregnancy complications
	Known_or_suspected_fetal_abnormality_affecting_management_of_mother	Any mCA	7.37319	0.0041	0.478436	1.99785	0.695109	15	11087	3	1182	MGB Biobank	pregnancy complications
	Known_or_suspected_fetal_abnormality_affecting_management_of_mother	Any mCA	0.883275	0.31	0.580651	-0.124118	0.122814					Overall	pregnancy complications
	Known_or_suspected_fetal_abnormality_affecting_management_of_mother	Any mCA	0.88844	0.82	0.953166	-0.118288	0.507108	157	236559	4	19056	UK Biobank	pregnancy complications
	Known_or_suspected_fetal_abnormality_affecting_management_of_mother	Any mCA	0.820964	0.13	0.796634	-0.197276	0.128735	709	26677	67	4087	BioVU	pregnancy complications
	Known_or_suspected_fetal_abnormality_affecting_management_of_mother	Autosomal mCA	0.860613	0.53	0.85294	-0.15011	0.239335	709	26677	18	1437	BioVU	pregnancy complications
	Known_or_suspected_fetal_abnormality_affecting_management_of_mother	Autosomal mCA	0.860613	0.53	0.794956	-0.15011	0.239335					Overall	pregnancy complications
	Known_or_suspected_fetal_abnormality_affecting_management_of_mother	CHIP	1.30352	0.56	0.823035	0.265065	0.455487	158	239744	5	15064	UK Biobank	pregnancy complications
	Known_or_suspected_fetal_abnormality_affecting_management_of_mother	CHIP	1.30352	0.56	0.829724	0.265065	0.455487					Overall	pregnancy complications
	Known_or_suspected_fetal_abnormality_affecting_management_of_mother	ChrX mCA	0.785356	0.1	0.756343	-0.241618	0.147188	709	26677	50	2907	BioVU	pregnancy complications
	Known_or_suspected_fetal_abnormality_affecting_management_of_mother	ChrX mCA	0.842401	0.24	0.899997	-0.171499	0.14484					Overall	pregnancy complications
	Known_or_suspected_fetal_abnormality_affecting_management_of_mother	DNMT3A	0.945867	0.94	0.991633	-0.0556535	0.713014					Overall	pregnancy complications
	Known_or_suspected_fetal_abnormality_affecting_management_of_mother	Expanded Autosomal mCA	0.916884	0.78	0.955757	-0.0867739	0.304651	709	26677	11	610	BioVU	pregnancy complications
	Known_or_suspected_fetal_abnormality_affecting_management_of_mother	Expanded Autosomal mCA	0.916884	0.78	0.90024	-0.0867739	0.304651					Overall	pregnancy complications
	Known_or_suspected_fetal_abnormality_affecting_management_of_mother	Expanded CHIP	1.53385	0.55	0.769683	0.427779	0.71343					Overall	pregnancy complications
	Kwashiorkor	Any expanded mCA	1.56054	0.27	0.515269	0.445034	0.403678	51	613136	9	71576	MVP
	Kwashiorkor	Any expanded mCA	1.56054	0.27	0.538941	0.445034	0.403678					Overall
	Kwashiorkor	Any mCA	1.26846	0.52	0.755907	0.237803	0.367343					Overall
	Kwashiorkor	Any mCA	1.26846	0.52	0.71624	0.237803	0.367343	51	613136	11	103638	MVP
	Kwashiorkor	ChrY mCA	1.36954	0.42	0.62091	0.314473	0.388183					Overall
	Kwashiorkor	ChrY mCA	1.36954	0.42	0.585408	0.314473	0.388183	46	556839	10	86365	MVP
	Kwashiorkor	Expanded ChrY mCA	1.558	0.3	0.551851	0.443405	0.428383					Overall
	Kwashiorkor	Expanded ChrY mCA	1.558	0.3	0.500182	0.443405	0.428383	46	556839	8	62951	MVP
	Kyphoscoliosis_and_scoliosis	Any expanded mCA	0.630154	0.019	0.199076	-0.461791	0.196904	779	49448	28	2320	BioVU	musculoskeletal
	Kyphoscoliosis_and_scoliosis	Any expanded mCA	0.969513	0.88	0.973803	-0.0309609	0.205815	1047	446948	26	12357	UK Biobank	musculoskeletal
	Kyphoscoliosis_and_scoliosis	Any expanded mCA	1.39463	0.37	0.839814	0.332628	0.372121	154	21723	9	991	MGB Biobank	musculoskeletal
	Kyphoscoliosis_and_scoliosis	Any expanded mCA	1.05917	0.2	0.453574	0.057482	0.0448528					Overall	musculoskeletal
	Kyphoscoliosis_and_scoliosis	Any expanded mCA	1.09212	0.064	0.198078	0.0881189	0.0476486	4635	600295	600	69998	MVP	musculoskeletal
	Kyphoscoliosis_and_scoliosis	Any mCA	0.913001	0.36	0.884254	-0.0910186	0.100017	779	49448	130	7853	BioVU	musculoskeletal
	Kyphoscoliosis_and_scoliosis	Any mCA	1.07466	0.42	0.804194	0.0720077	0.0887172	1047	446948	168	65797	UK Biobank	musculoskeletal
	Kyphoscoliosis_and_scoliosis	Any mCA	1.28572	0.23	0.915269	0.251323	0.211469	154	21723	34	3634	MGB Biobank	musculoskeletal
	Kyphoscoliosis_and_scoliosis	Any mCA	1.02953	0.4	0.667715	0.0290984	0.0346231					Overall	musculoskeletal
	Kyphoscoliosis_and_scoliosis	Any mCA	1.03232	0.44	0.660885	0.0318114	0.0413514	4635	600295	828	101388	MVP	musculoskeletal
	Kyphoscoliosis_and_scoliosis	ASXL1	0.64576	0.25	0.610305	-0.437328	0.380355					Overall	musculoskeletal
	Kyphoscoliosis_and_scoliosis	ASXL1	0.674317	0.38	0.787144	-0.394054	0.44904	974	424646	5	2668	UK Biobank	musculoskeletal
	Kyphoscoliosis_and_scoliosis	Autosomal mCA	1.06392	0.45	0.779421	0.0619634	0.0813919	4635	600295	162	19610	MVP	musculoskeletal
	Kyphoscoliosis_and_scoliosis	Autosomal mCA	1.04895	0.46	0.744482	0.0477888	0.0641494					Overall	musculoskeletal
	Kyphoscoliosis_and_scoliosis	Autosomal mCA	1.51049	0.19	0.774767	0.412437	0.314399	154	21723	12	974	MGB Biobank	musculoskeletal
	Kyphoscoliosis_and_scoliosis	Autosomal mCA	1.10201	0.52	0.777902	0.0971392	0.152743	1047	446948	45	15289	UK Biobank	musculoskeletal
	Kyphoscoliosis_and_scoliosis	Autosomal mCA	0.855972	0.33	0.778492	-0.155518	0.159976	779	49448	43	2887	BioVU	musculoskeletal
	Kyphoscoliosis_and_scoliosis	CHIP	1.08506	0.47	0.783905	0.0816385	0.111946	1057	450080	88	28102	UK Biobank	musculoskeletal
	Kyphoscoliosis_and_scoliosis	CHIP	0.799946	0.26	0.848865	-0.223211	0.197708	255	29557	32	3038	MGB Biobank	musculoskeletal
	Kyphoscoliosis_and_scoliosis	CHIP	1.00766	0.94	0.976766	0.00763029	0.0974142					Overall	musculoskeletal
	Kyphoscoliosis_and_scoliosis	ChrX mCA	0.892566	0.45	0.953802	-0.113655	0.150172	776	240878	48	12214	UK Biobank	musculoskeletal
	Kyphoscoliosis_and_scoliosis	ChrX mCA	1.17236	0.6	0.943571	0.159017	0.304098	118	11629	13	772	MGB Biobank	musculoskeletal
	Kyphoscoliosis_and_scoliosis	ChrX mCA	0.88517	0.54	0.979152	-0.121976	0.201206	754	54075	26	1851	MVP	musculoskeletal
	Kyphoscoliosis_and_scoliosis	ChrX mCA	0.950604	0.56	0.948691	-0.050658	0.0863093					Overall	musculoskeletal
	Kyphoscoliosis_and_scoliosis	ChrX mCA	0.991446	0.95	0.998947	-0.0085905	0.135603	552	27653	62	2912	BioVU	musculoskeletal
	Kyphoscoliosis_and_scoliosis	ChrY mCA	1.178	0.69	0.971288	0.163817	0.411474	36	10094	12	2141	MGB Biobank	musculoskeletal
	Kyphoscoliosis_and_scoliosis	ChrY mCA	1.31683	0.051	0.457909	0.275226	0.140867	271	206070	82	41177	UK Biobank	musculoskeletal
	Kyphoscoliosis_and_scoliosis	ChrY mCA	1.07109	0.11	0.257594	0.0686798	0.042557					Overall	musculoskeletal
	Kyphoscoliosis_and_scoliosis	ChrY mCA	1.04701	0.32	0.490484	0.0459382	0.045836	3881	546220	679	84535	MVP	musculoskeletal
	Kyphoscoliosis_and_scoliosis	ChrY mCA	1.06324	0.78	0.974885	0.06132	0.224323	227	21795	29	2629	BioVU	musculoskeletal
	Kyphoscoliosis_and_scoliosis	DDR	1.11205	0.75	0.901725	0.106207	0.339023					Overall	musculoskeletal
	Kyphoscoliosis_and_scoliosis	DDR	1.20547	0.68	0.918556	0.186869	0.460207	255	29557	5	291	MGB Biobank	musculoskeletal
	Kyphoscoliosis_and_scoliosis	DDR	1.01054	0.98	0.998193	0.0104841	0.50133	973	423430	4	1452	UK Biobank	musculoskeletal
	Kyphoscoliosis_and_scoliosis	DNMT3A	0.9817	0.89	0.978264	-0.0184692	0.128805					Overall	musculoskeletal
	Kyphoscoliosis_and_scoliosis	DNMT3A	0.968118	0.89	0.988099	-0.0324017	0.24522	255	29557	19	1447	MGB Biobank	musculoskeletal
	Kyphoscoliosis_and_scoliosis	DNMT3A	0.986926	0.93	0.994176	-0.0131605	0.151368	1015	437496	46	15518	UK Biobank	musculoskeletal
	Kyphoscoliosis_and_scoliosis	Expanded ASXL1	0.779579	0.67	0.888899	-0.249001	0.579097					Overall	musculoskeletal
	Kyphoscoliosis_and_scoliosis	Expanded ASXL1	0.779579	0.67	0.913023	-0.249001	0.579097	972	423313	3	1335	UK Biobank	musculoskeletal
	Kyphoscoliosis_and_scoliosis	Expanded Autosomal mCA	1.2647	0.46	0.718719	0.234834	0.318455	1047	446948	10	2966	UK Biobank	musculoskeletal
	Kyphoscoliosis_and_scoliosis	Expanded Autosomal mCA	1.11666	0.24	0.529127	0.110338	0.0948611					Overall	musculoskeletal
	Kyphoscoliosis_and_scoliosis	Expanded Autosomal mCA	1.81869	0.2	0.53237	0.598119	0.468111	154	21723	5	320	MGB Biobank	musculoskeletal
	Kyphoscoliosis_and_scoliosis	Expanded Autosomal mCA	0.823339	0.43	0.836575	-0.194388	0.247013	779	49448	17	1203	BioVU	musculoskeletal
	Kyphoscoliosis_and_scoliosis	Expanded Autosomal mCA	1.13828	0.25	0.586582	0.129521	0.111584	4635	600295	84	9499	MVP	musculoskeletal
	Kyphoscoliosis_and_scoliosis	Expanded CHIP	1.12508	0.45	0.702846	0.11785	0.15653	1012	434699	43	12721	UK Biobank	musculoskeletal
	Kyphoscoliosis_and_scoliosis	Expanded CHIP	0.793274	0.39	0.869056	-0.231587	0.268201	255	29557	16	1454	MGB Biobank	musculoskeletal
	Kyphoscoliosis_and_scoliosis	Expanded CHIP	1.02949	0.83	0.934029	0.0290659	0.13519					Overall	musculoskeletal
	Kyphoscoliosis_and_scoliosis	Expanded ChrX mCA	1.03953	0.9	0.99887	0.0387695	0.304106	754	54075	11	728	MVP	musculoskeletal
	Kyphoscoliosis_and_scoliosis	Expanded ChrX mCA	0.981283	0.95	0.98612	-0.0188947	0.279466					Overall	musculoskeletal
	Kyphoscoliosis_and_scoliosis	Expanded ChrY mCA	1.41415	0.54	0.951525	0.346526	0.566975	36	10094	5	651	MGB Biobank	musculoskeletal
	Kyphoscoliosis_and_scoliosis	Expanded ChrY mCA	0.772738	0.47	0.983277	-0.257816	0.354105	227	21795	9	1031	BioVU	musculoskeletal
	Kyphoscoliosis_and_scoliosis	Expanded ChrY mCA	1.11351	0.036	0.112728	0.107519	0.0512437	3881	546220	524	61579	MVP	musculoskeletal
	Kyphoscoliosis_and_scoliosis	Expanded ChrY mCA	1.10449	0.046	0.156235	0.0993812	0.0497208					Overall	musculoskeletal
	Kyphoscoliosis_and_scoliosis	Expanded ChrY mCA	1.01866	0.95	0.99088	0.0184865	0.28173	271	206070	15	9146	UK Biobank	musculoskeletal
	Kyphoscoliosis_and_scoliosis	Expanded DDR	1.9779	0.24	0.474823	0.682036	0.585915					Overall	musculoskeletal
	Kyphoscoliosis_and_scoliosis	Expanded DDR	1.9779	0.24	0.59861	0.682036	0.585915	255	29557	3	120	MGB Biobank	musculoskeletal
	Kyphoscoliosis_and_scoliosis	Expanded DNMT3A	0.834163	0.37	0.760719	-0.181326	0.203251					Overall	musculoskeletal
	Kyphoscoliosis_and_scoliosis	Expanded DNMT3A	0.72175	0.4	0.859632	-0.326076	0.389295	255	29557	7	707	MGB Biobank	musculoskeletal
	Kyphoscoliosis_and_scoliosis	Expanded DNMT3A	0.880661	0.59	0.910262	-0.127083	0.23831	987	428510	18	6532	UK Biobank	musculoskeletal
	Kyphoscoliosis_and_scoliosis	Expanded Splice	2.33527	0.041	0.0842942	0.848126	0.416013					Overall	musculoskeletal
	Kyphoscoliosis_and_scoliosis	Expanded Splice	3.03614	0.055	0.109515	1.11059	0.579088	972	422395	3	417	UK Biobank	musculoskeletal
	Kyphoscoliosis_and_scoliosis	Expanded Splice	1.76511	0.34	0.544822	0.568213	0.598032	255	29557	3	86	MGB Biobank	musculoskeletal
	Kyphoscoliosis_and_scoliosis	Expanded TET2	1.97597	0.009	0.0654854	0.681058	0.260842	984	424395	15	2417	UK Biobank	musculoskeletal
	Kyphoscoliosis_and_scoliosis	Expanded TET2	1.97597	0.009	0.0663436	0.681058	0.260842					Overall	musculoskeletal
	Kyphoscoliosis_and_scoliosis	Splice	1.77342	0.14	0.242624	0.572911	0.386511					Overall	musculoskeletal
	Kyphoscoliosis_and_scoliosis	Splice	1.9995	0.23	0.357658	0.692895	0.579118	972	422592	3	614	UK Biobank	musculoskeletal
	Kyphoscoliosis_and_scoliosis	Splice	1.61049	0.36	0.657549	0.476536	0.519025	255	29557	4	139	MGB Biobank	musculoskeletal
	Kyphoscoliosis_and_scoliosis	TET2	1.47929	0.059	0.35917	0.39156	0.207078	993	427537	24	5559	UK Biobank	musculoskeletal
	Kyphoscoliosis_and_scoliosis	TET2	0.307307	0.044	0.453039	-1.17991	0.586231	255	29557	3	666	MGB Biobank	musculoskeletal
	Kyphoscoliosis_and_scoliosis	TET2	1.24263	0.27	0.637047	0.217231	0.195255					Overall	musculoskeletal
	Kyphosis_(acquired)	Any expanded mCA	0.955193	0.54	0.749607	-0.0458414	0.0752909	1682	609169	245	70947	MVP
	Kyphosis_(acquired)	Any expanded mCA	0.955193	0.54	0.779989	-0.0458414	0.0752909					Overall
	Kyphosis_(acquired)	Any mCA	0.962246	0.55	0.788989	-0.0384855	0.0649768					Overall
	Kyphosis_(acquired)	Any mCA	0.962246	0.55	0.738119	-0.0384855	0.0649768	1682	609169	346	102774	MVP
	Kyphosis_(acquired)	Autosomal mCA	1.08431	0.51	0.806307	0.0809408	0.123913	1682	609169	71	19883	MVP
	Kyphosis_(acquired)	Autosomal mCA	1.08431	0.51	0.782212	0.0809408	0.123913					Overall
	Kyphosis_(acquired)	ChrX mCA	1.10734	0.73	0.992847	0.101963	0.301089	230	55752	13	1913	MVP
	Kyphosis_(acquired)	ChrX mCA	1.10734	0.73	0.970235	0.101963	0.301089					Overall
	Kyphosis_(acquired)	ChrY mCA	0.969141	0.66	0.775845	-0.0313454	0.0714778	1452	553417	285	85637	MVP
	Kyphosis_(acquired)	ChrY mCA	0.969141	0.66	0.806086	-0.0313454	0.0714778					Overall
	Kyphosis_(acquired)	Expanded Autosomal mCA	1.34198	0.059	0.287209	0.294143	0.15563	1682	609169	44	9632	MVP
	Kyphosis_(acquired)	Expanded Autosomal mCA	1.34198	0.059	0.222225	0.294143	0.15563					Overall
	Kyphosis_(acquired)	Expanded ChrX mCA	0.868904	0.81	0.99887	-0.140523	0.582085	230	55752	4	750	MVP
	Kyphosis_(acquired)	Expanded ChrX mCA	0.868904	0.81	0.981325	-0.140523	0.582085					Overall
	Kyphosis_(acquired)	Expanded ChrY mCA	0.959793	0.61	0.764112	-0.0410376	0.0810668	1452	553417	211	62396	MVP
	Kyphosis_(acquired)	Expanded ChrY mCA	0.959793	0.61	0.789756	-0.0410376	0.0810668					Overall
	Kyphosis_acquired_	Any expanded mCA	0.806788	0.6	0.880054	-0.214694	0.40555	166	447904	7	12377	UK Biobank	musculoskeletal
	Kyphosis_acquired_	Any expanded mCA	0.902226	0.68	0.857498	-0.10289	0.251463					Overall	musculoskeletal
	Kyphosis_acquired_	Any expanded mCA	0.967484	0.92	0.988337	-0.0330565	0.320515	202	50623	11	2350	BioVU	musculoskeletal
	Kyphosis_acquired_	Any mCA	1.02049	0.91	0.989328	0.0202807	0.187632	202	50623	38	8017	BioVU	musculoskeletal
	Kyphosis_acquired_	Any mCA	0.93653	0.64	0.845276	-0.0655738	0.140457					Overall	musculoskeletal
	Kyphosis_acquired_	Any mCA	0.83945	0.41	0.801702	-0.175008	0.211837	166	447904	31	65940	UK Biobank	musculoskeletal
	Kyphosis_acquired_	Autosomal mCA	0.935327	0.78	0.916019	-0.0668592	0.239926					Overall	musculoskeletal
	Kyphosis_acquired_	Autosomal mCA	0.841021	0.68	0.876029	-0.173139	0.416589	166	447904	6	15329	UK Biobank	musculoskeletal
	Kyphosis_acquired_	Autosomal mCA	0.985989	0.96	0.990985	-0.0141104	0.293487	202	50623	13	2939	BioVU	musculoskeletal
	Kyphosis_acquired_	CHIP	1.55266	0.041	0.231127	0.439967	0.215518					Overall	musculoskeletal
	Kyphosis_acquired_	CHIP	1.56072	0.058	0.294947	0.445148	0.234827	169	451049	21	28176	UK Biobank	musculoskeletal
	Kyphosis_acquired_	CHIP	1.51028	0.45	0.938518	0.412292	0.54273	19	30447	5	3164	MGB Biobank	musculoskeletal
	Kyphosis_acquired_	ChrX mCA	0.91383	0.7	0.965353	-0.0901106	0.236889					Overall	musculoskeletal
	Kyphosis_acquired_	ChrX mCA	0.704101	0.45	0.953802	-0.350834	0.462143	93	241619	5	12260	UK Biobank	musculoskeletal
	Kyphosis_acquired_	ChrX mCA	1.00281	0.99	0.998947	0.0028071	0.27589	131	28502	15	3006	BioVU	musculoskeletal
	Kyphosis_acquired_	ChrY mCA	1.56626	0.2	0.882061	0.448692	0.353591	71	22121	13	2650	BioVU	musculoskeletal
	Kyphosis_acquired_	ChrY mCA	0.88808	0.66	0.935023	-0.118694	0.270885	73	206285	21	41240	UK Biobank	musculoskeletal
	Kyphosis_acquired_	ChrY mCA	1.09543	0.67	0.81403	0.0911494	0.215035					Overall	musculoskeletal
	Kyphosis_acquired_	DNMT3A	1.66208	0.063	0.472782	0.508072	0.273637					Overall	musculoskeletal
	Kyphosis_acquired_	DNMT3A	1.60957	0.11	0.603938	0.475966	0.301462	160	438431	12	15558	UK Biobank	musculoskeletal
	Kyphosis_acquired_	DNMT3A	1.93152	0.31	0.972689	0.658308	0.652112	19	30447	3	1501	MGB Biobank	musculoskeletal
	Kyphosis_acquired_	Expanded Autosomal mCA	1.10045	0.82	0.970459	0.0957199	0.418925	202	50623	6	1222	BioVU	musculoskeletal
	Kyphosis_acquired_	Expanded Autosomal mCA	1.10045	0.82	0.923652	0.0957199	0.418925					Overall	musculoskeletal
	Kyphosis_acquired_	Expanded CHIP	1.9192	0.018	0.0944134	0.651908	0.274999					Overall	musculoskeletal
	Kyphosis_acquired_	Expanded CHIP	1.86924	0.038	0.162534	0.625535	0.302226	160	435630	12	12757	UK Biobank	musculoskeletal
	Kyphosis_acquired_	Expanded CHIP	2.17889	0.24	0.810614	0.778817	0.662974	19	30447	3	1525	MGB Biobank	musculoskeletal
	Kyphosis_acquired_	Expanded ChrY mCA	0.92631	0.83	0.920938	-0.0765461	0.34683					Overall	musculoskeletal
	Kyphosis_acquired_	Expanded ChrY mCA	0.864572	0.75	0.96153	-0.14552	0.451553	73	206285	6	9156	UK Biobank	musculoskeletal
	Kyphosis_acquired_	Expanded ChrY mCA	1.02295	0.97	0.997651	0.0226895	0.541624	71	22121	4	1038	BioVU	musculoskeletal
	Kyphosis_acquired_	Expanded DNMT3A	2.11393	0.054	0.344852	0.748551	0.388301					Overall	musculoskeletal
	Kyphosis_acquired_	Expanded DNMT3A	2.11393	0.054	0.370967	0.748551	0.388301	155	429421	7	6548	UK Biobank	musculoskeletal
	Kyphosis_acquired_	Expanded Splice	9.70096	0.0015	0.0054525	2.27223	0.715881					Overall	musculoskeletal
	Kyphosis_acquired_	Splice	9.75721	0.00011	0.000597668	2.27801	0.588293	151	423487	3	614	UK Biobank	musculoskeletal
	Kyphosis_acquired_	Splice	9.75721	0.00011	0.000647816	2.27801	0.588293					Overall	musculoskeletal
	Kyphosis_acquired_	TET2	1.874	0.14	0.463669	0.628073	0.425969					Overall	musculoskeletal
	Kyphosis_acquired_	TET2	1.51674	0.41	0.815089	0.416564	0.507634	152	428453	4	5580	UK Biobank	musculoskeletal
	Labyrinthitis	Any expanded mCA	0.955792	0.84	0.953596	-0.0452145	0.219439	762	446931	23	12353	UK Biobank	sense organs
	Labyrinthitis	Any expanded mCA	1.08424	0.43	0.669622	0.0808811	0.101874	1111	608367	128	70987	MVP	sense organs
	Labyrinthitis	Any expanded mCA	1.04613	0.62	0.829867	0.0450958	0.0916571					Overall	sense organs
	Labyrinthitis	Any mCA	1.30352	0.3	0.879529	0.265069	0.256929	107	50790	20	8044	BioVU	sense organs
	Labyrinthitis	Any mCA	0.899465	0.33	0.764397	-0.105955	0.107974	762	446931	112	65801	UK Biobank	sense organs
	Labyrinthitis	Any mCA	1.03778	0.67	0.810459	0.0370886	0.0868446	1111	608367	183	102791	MVP	sense organs
	Labyrinthitis	Any mCA	0.998035	0.98	0.991687	-0.00196695	0.06527					Overall	sense organs
	Labyrinthitis	ASXL1	0.551281	0.3	0.654662	-0.595511	0.579292					Overall	sense organs
	Labyrinthitis	ASXL1	0.551281	0.3	0.728277	-0.595511	0.579292	751	424580	3	2665	UK Biobank	sense organs
	Labyrinthitis	Autosomal mCA	0.912097	0.62	0.857226	-0.0920092	0.187287	1111	608367	31	19869	MVP	sense organs
	Labyrinthitis	Autosomal mCA	0.934412	0.73	0.906421	-0.067838	0.200003	762	446931	26	15299	UK Biobank	sense organs
	Labyrinthitis	Autosomal mCA	0.970264	0.81	0.928631	-0.0301875	0.128458					Overall	sense organs
	Labyrinthitis	Autosomal mCA	1.42054	0.35	0.782645	0.351036	0.375499	107	50790	8	2946	BioVU	sense organs
	Labyrinthitis	CHIP	0.916732	0.55	0.817901	-0.0869398	0.145528	799	450029	51	28114	UK Biobank	sense organs
	Labyrinthitis	CHIP	0.94458	0.69	0.888819	-0.0570145	0.140848					Overall	sense organs
	Labyrinthitis	CHIP	1.47101	0.49	0.943379	0.38595	0.559903	19	30306	5	3140	MGB Biobank	sense organs
	Labyrinthitis	ChrX mCA	0.980522	0.92	0.999371	-0.0196701	0.203938	449	241073	26	12223	UK Biobank	sense organs
	Labyrinthitis	ChrX mCA	1.16323	0.33	0.919245	0.151197	0.156823					Overall	sense organs
	Labyrinthitis	ChrX mCA	1.28544	0.49	0.969343	0.251098	0.364461	176	55581	8	1913	MVP	sense organs
	Labyrinthitis	ChrX mCA	1.68278	0.12	0.766731	0.520449	0.331694	68	28587	11	3019	BioVU	sense organs
	Labyrinthitis	ChrY mCA	0.987093	0.87	0.926252	-0.0129906	0.0799047					Overall	sense organs
	Labyrinthitis	ChrY mCA	0.657324	0.51	0.971723	-0.419578	0.642716	39	22203	3	2657	BioVU	sense organs
	Labyrinthitis	ChrY mCA	0.91688	0.55	0.925643	-0.0867784	0.146867	313	205858	66	41161	UK Biobank	sense organs
	Labyrinthitis	ChrY mCA	1.02825	0.77	0.857787	0.0278579	0.0962959	935	552786	149	85679	MVP	sense organs
	Labyrinthitis	DDR	1.05869	0.92	0.968722	0.057037	0.578892					Overall	sense organs
	Labyrinthitis	DDR	1.05869	0.92	0.984509	0.057037	0.578892	751	423364	3	1449	UK Biobank	sense organs
	Labyrinthitis	DNMT3A	1.00501	0.98	0.995789	0.0049997	0.179165					Overall	sense organs
	Labyrinthitis	DNMT3A	0.998609	0.99	0.998337	-0.00139162	0.183952	779	437436	31	15521	UK Biobank	sense organs
	Labyrinthitis	Expanded Autosomal mCA	0.904868	0.82	0.924925	-0.0999665	0.449441	762	446931	5	2969	UK Biobank	sense organs
	Labyrinthitis	Expanded Autosomal mCA	0.832067	0.51	0.801492	-0.183842	0.281143	1111	608367	14	9636	MVP	sense organs
	Labyrinthitis	Expanded Autosomal mCA	0.851929	0.5	0.747432	-0.160252	0.238351					Overall	sense organs
	Labyrinthitis	Expanded CHIP	0.781968	0.28	0.55346	-0.245941	0.227391					Overall	sense organs
	Labyrinthitis	Expanded CHIP	0.781968	0.28	0.557317	-0.245941	0.227391	768	434644	20	12729	UK Biobank	sense organs
	Labyrinthitis	Expanded ChrX mCA	0.859386	0.83	0.981325	-0.151537	0.71164					Overall	sense organs
	Labyrinthitis	Expanded ChrY mCA	1.10027	0.34	0.593343	0.0955587	0.100254					Overall	sense organs
	Labyrinthitis	Expanded ChrY mCA	0.998333	1	0.998415	-0.00166887	0.270507	313	205858	16	9140	UK Biobank	sense organs
	Labyrinthitis	Expanded ChrY mCA	1.11744	0.3	0.503474	0.11104	0.10794	935	552786	115	62434	MVP	sense organs
	Labyrinthitis	Expanded DNMT3A	0.676172	0.24	0.655986	-0.391308	0.335856					Overall	sense organs
	Labyrinthitis	Expanded DNMT3A	0.676172	0.24	0.728261	-0.391308	0.335856	757	428451	9	6536	UK Biobank	sense organs
	Labyrinthitis	Expanded TET2	0.806693	0.67	0.8317	-0.214812	0.501873					Overall	sense organs
	Labyrinthitis	Expanded TET2	0.806693	0.67	0.842953	-0.214812	0.501873	752	424340	4	2425	UK Biobank	sense organs
	Labyrinthitis	TET2	1.10564	0.72	0.93802	0.100426	0.284666					Overall	sense organs
	Labyrinthitis	TET2	0.995729	0.99	0.996415	-0.00428055	0.304173	759	427484	11	5569	UK Biobank	sense organs
	Lack_of_coordination	Any expanded mCA	0.977407	0.52	0.737081	-0.022852	0.035826	7131	597984	1056	69291	MVP	neurological
	Lack_of_coordination	Any expanded mCA	0.901273	0.66	0.899943	-0.103947	0.233213	522	447426	21	12357	UK Biobank	neurological
	Lack_of_coordination	Any expanded mCA	1.16699	0.55	0.926597	0.154431	0.256805	263	21584	19	962	MGB Biobank	neurological
	Lack_of_coordination	Any expanded mCA	0.981568	0.59	0.808707	-0.0186039	0.0342413					Overall	neurological
	Lack_of_coordination	Any expanded mCA	1.03815	0.81	0.968237	0.0374412	0.157648	912	49095	45	2286	BioVU	neurological
	Lack_of_coordination	Any mCA	1.00213	0.94	0.974347	0.00212446	0.0277992					Overall	neurological
	Lack_of_coordination	Any mCA	1.13455	0.27	0.738298	0.12624	0.113261	522	447426	115	65837	UK Biobank	neurological
	Lack_of_coordination	Any mCA	0.966675	0.27	0.50059	-0.0338933	0.0309556	7131	597984	1495	100449	MVP	neurological
	Lack_of_coordination	Any mCA	1.17897	0.061	0.688427	0.164641	0.0880129	912	49095	173	7758	BioVU	neurological
	Lack_of_coordination	Any mCA	1.17573	0.29	0.916203	0.161886	0.151815	263	21584	71	3565	MGB Biobank	neurological
	Lack_of_coordination	ASXL1	0.578072	0.18	0.526033	-0.548057	0.411511					Overall	neurological
	Lack_of_coordination	ASXL1	0.497654	0.23	0.728114	-0.697851	0.583596	392	29405	3	275	MGB Biobank	neurological
	Lack_of_coordination	ASXL1	0.670368	0.49	0.858087	-0.399928	0.580346	480	425090	3	2669	UK Biobank	neurological
	Lack_of_coordination	Autosomal mCA	1.04788	0.45	0.78104	0.0467738	0.0621576	7131	597984	281	19418	MVP	neurological
	Lack_of_coordination	Autosomal mCA	1.0665	0.65	0.903749	0.0643862	0.141988	912	49095	55	2845	BioVU	neurological
	Lack_of_coordination	Autosomal mCA	1.12305	0.028	0.134364	0.116052	0.0527424					Overall	neurological
	Lack_of_coordination	Autosomal mCA	1.83553	0.00039	0.00655685	0.607335	0.171291	522	447426	37	15294	UK Biobank	neurological
	Lack_of_coordination	Autosomal mCA	1.4007	0.17	0.745167	0.336972	0.242732	263	21584	20	966	MGB Biobank	neurological
	Lack_of_coordination	CHIP	1.12127	0.27	0.624497	0.114466	0.104623					Overall	neurological
	Lack_of_coordination	CHIP	1.14358	0.39	0.73253	0.134162	0.156995	522	450565	45	28144	UK Biobank	neurological
	Lack_of_coordination	CHIP	1.10377	0.48	0.943379	0.0987308	0.140323	392	29405	66	2991	MGB Biobank	neurological
	Lack_of_coordination	ChrX mCA	1.13156	0.63	0.97294	0.123598	0.254101	246	241425	17	12245	UK Biobank	neurological
	Lack_of_coordination	ChrX mCA	1.4076	0.23	0.915259	0.341886	0.28377	121	11707	15	774	MGB Biobank	neurological
	Lack_of_coordination	ChrX mCA	1.27601	0.063	0.709765	0.243739	0.130895	523	27605	68	2909	BioVU	neurological
	Lack_of_coordination	ChrX mCA	1.30496	0.0044	0.287124	0.266174	0.0933664					Overall	neurological
	Lack_of_coordination	ChrX mCA	1.42873	0.057	0.938161	0.356789	0.187504	518	55080	31	1871	MVP	neurological
	Lack_of_coordination	ChrY mCA	0.941002	0.069	0.169808	-0.0608098	0.0334996	6613	542904	1253	83713	MVP	neurological
	Lack_of_coordination	ChrY mCA	0.883398	0.39	0.866252	-0.12398	0.145228	276	206001	71	41178	UK Biobank	neurological
	Lack_of_coordination	ChrY mCA	1.00521	0.98	0.99925	0.00520074	0.205111	142	9877	42	2071	MGB Biobank	neurological
	Lack_of_coordination	ChrY mCA	1.10245	0.53	0.971723	0.0975337	0.155595	389	21490	61	2564	BioVU	neurological
	Lack_of_coordination	ChrY mCA	0.94581	0.078	0.20498	-0.0557136	0.0315664					Overall	neurological
	Lack_of_coordination	DDR	1.21086	0.6	0.816559	0.191328	0.362558					Overall	neurological
	Lack_of_coordination	DDR	1.21086	0.6	0.871856	0.191328	0.362558	392	29405	8	292	MGB Biobank	neurological
	Lack_of_coordination	DNMT3A	1.07496	0.74	0.964863	0.0722844	0.214282	500	437964	23	15543	UK Biobank	neurological
	Lack_of_coordination	DNMT3A	0.900813	0.62	0.979613	-0.104457	0.21056	392	29405	25	1435	MGB Biobank	neurological
	Lack_of_coordination	DNMT3A	0.98252	0.91	0.983109	-0.017635	0.150187					Overall	neurological
	Lack_of_coordination	Expanded ASXL1	0.743045	0.56	0.832111	-0.296998	0.503214					Overall	neurological
	Lack_of_coordination	Expanded Autosomal mCA	1.72895	0.15	0.3987	0.547516	0.382253	522	447426	7	2968	UK Biobank	neurological
	Lack_of_coordination	Expanded Autosomal mCA	1.16512	0.74	0.902277	0.152826	0.457462	263	21584	5	318	MGB Biobank	neurological
	Lack_of_coordination	Expanded Autosomal mCA	0.978906	0.92	0.985819	-0.0213194	0.222367	912	49095	21	1191	BioVU	neurological
	Lack_of_coordination	Expanded Autosomal mCA	1.1535	0.087	0.363086	0.142801	0.0833645	7131	597984	151	9372	MVP	neurological
	Lack_of_coordination	Expanded Autosomal mCA	1.15021	0.064	0.233381	0.139948	0.0754339					Overall	neurological
	Lack_of_coordination	Expanded CHIP	1.51324	0.034	0.14975	0.414254	0.195794	505	435159	28	12738	UK Biobank	neurological
	Lack_of_coordination	Expanded CHIP	1.32257	0.038	0.159585	0.279581	0.134863					Overall	neurological
	Lack_of_coordination	Expanded CHIP	1.17117	0.4	0.869056	0.158002	0.186032	392	29405	34	1434	MGB Biobank	neurological
	Lack_of_coordination	Expanded ChrX mCA	1.64291	0.09	0.936684	0.496466	0.292685	518	55080	12	737	MVP	neurological
	Lack_of_coordination	Expanded ChrX mCA	1.65132	0.047	0.494601	0.501573	0.252906					Overall	neurological
	Lack_of_coordination	Expanded ChrX mCA	1.67635	0.3	0.966719	0.516622	0.502457	523	27605	4	147	BioVU	neurological
	Lack_of_coordination	Expanded ChrY mCA	0.946244	0.15	0.314758	-0.0552546	0.0381388	6613	542904	920	60967	MVP	neurological
	Lack_of_coordination	Expanded ChrY mCA	0.948241	0.82	0.985312	-0.0531467	0.229882	389	21490	22	1008	BioVU	neurological
	Lack_of_coordination	Expanded ChrY mCA	0.691236	0.18	0.81645	-0.369273	0.278146	276	206001	15	9142	UK Biobank	neurological
	Lack_of_coordination	Expanded ChrY mCA	0.945101	0.13	0.320001	-0.0564631	0.0370048					Overall	neurological
	Lack_of_coordination	Expanded ChrY mCA	1.26061	0.44	0.936102	0.231593	0.302414	142	9877	15	622	MGB Biobank	neurological
	Lack_of_coordination	Expanded DDR	1.53221	0.4	0.626397	0.42671	0.505604					Overall	neurological
	Lack_of_coordination	Expanded DDR	1.53221	0.4	0.720488	0.42671	0.505604	392	29405	4	123	MGB Biobank	neurological
	Lack_of_coordination	Expanded DNMT3A	0.738821	0.35	0.859632	-0.3027	0.323656	392	29405	10	702	MGB Biobank	neurological
	Lack_of_coordination	Expanded DNMT3A	0.893815	0.62	0.905072	-0.112257	0.227662					Overall	neurological
	Lack_of_coordination	Expanded DNMT3A	1.07708	0.82	0.978178	0.0742528	0.320296	487	428965	10	6544	UK Biobank	neurological
	Lack_of_coordination	Expanded JAK2	6.81103	0.0068	0.0207595	1.91854	0.709372					Overall	neurological
	Lack_of_coordination	Expanded Splice	4.7024	0.0077	0.0221488	1.54807	0.580779	480	422838	3	417	UK Biobank	neurological
	Lack_of_coordination	Expanded Splice	2.75725	0.014	0.0342662	1.01423	0.412615					Overall	neurological
	Lack_of_coordination	Expanded Splice	1.60028	0.42	0.636709	0.470179	0.586311	392	29405	3	84	MGB Biobank	neurological
	Lack_of_coordination	Expanded TET2	1.46308	0.16	0.4027	0.380547	0.272987					Overall	neurological
	Lack_of_coordination	Expanded TET2	1.40969	0.45	0.712842	0.343367	0.450349	482	424847	5	2426	UK Biobank	neurological
	Lack_of_coordination	Expanded TET2	1.49503	0.24	0.726061	0.402143	0.343235	392	29405	9	269	MGB Biobank	neurological
	Lack_of_coordination	JAK2	6.61246	0.0077	0.0241394	1.88896	0.709312					Overall	neurological
	Lack_of_coordination	Splice	3.07275	0.053	0.115991	1.12257	0.580859	480	423035	3	614	UK Biobank	neurological
	Lack_of_coordination	Splice	1.7505	0.17	0.290195	0.5599	0.41216					Overall	neurological
	Lack_of_coordination	Splice	0.989379	0.99	0.989065	-0.0106777	0.584926	392	29405	3	137	MGB Biobank	neurological
	Lack_of_coordination	TET2	1.28734	0.21	0.561703	0.252581	0.20049					Overall	neurological
	Lack_of_coordination	TET2	1.42455	0.14	0.644712	0.353854	0.242302	392	29405	19	639	MGB Biobank	neurological
	Lack_of_coordination	TET2	1.03325	0.93	0.992276	0.032707	0.357025	485	427996	8	5575	UK Biobank	neurological
	Lack_of_normal_physiological_development	Any expanded mCA	0.955185	0.87	0.980756	-0.0458505	0.289476	342	49326	13	2315	BioVU	endocrine/metabolic
	Lack_of_normal_physiological_development	Any expanded mCA	1.10569	0.71	0.870478	0.100473	0.272486					Overall	endocrine/metabolic
	Lack_of_normal_physiological_development	Any mCA	1.21486	0.2	0.450414	0.194631	0.151949					Overall	endocrine/metabolic
	Lack_of_normal_physiological_development	Any mCA	2.45851	0.035	0.30867	0.899557	0.42577	29	448055	10	65966	UK Biobank	endocrine/metabolic
	Lack_of_normal_physiological_development	Any mCA	1.09609	0.57	0.925338	0.0917452	0.16266	342	49326	47	7899	BioVU	endocrine/metabolic
	Lack_of_normal_physiological_development	Autosomal mCA	1.0784	0.76	0.907353	0.0754779	0.246619					Overall	endocrine/metabolic
	Lack_of_normal_physiological_development	Autosomal mCA	1.0784	0.76	0.929409	0.0754779	0.246619	342	49326	18	2898	BioVU	endocrine/metabolic
	Lack_of_normal_physiological_development	CHIP	0.703272	0.63	0.872266	-0.352012	0.730937					Overall	endocrine/metabolic
	Lack_of_normal_physiological_development	ChrX mCA	1.21291	0.46	0.929305	0.193023	0.260012					Overall	endocrine/metabolic
	Lack_of_normal_physiological_development	ChrX mCA	1.21291	0.46	0.928054	0.193023	0.260012	138	28066	17	2935	BioVU	endocrine/metabolic
	Lack_of_normal_physiological_development	ChrY mCA	7.19374	0.0016	0.0723757	1.97321	0.625821	14	206351	10	41256	UK Biobank	endocrine/metabolic
	Lack_of_normal_physiological_development	ChrY mCA	1.83396	0.032	0.104134	0.606478	0.282072					Overall	endocrine/metabolic
	Lack_of_normal_physiological_development	ChrY mCA	1.29439	0.41	0.961561	0.258038	0.315989	204	21260	15	2645	BioVU	endocrine/metabolic
	Lack_of_normal_physiological_development	Expanded Autosomal mCA	1.04795	0.9	0.981441	0.0468392	0.360163	342	49326	8	1200	BioVU	endocrine/metabolic
	Lack_of_normal_physiological_development	Expanded Autosomal mCA	1.04795	0.9	0.960263	0.0468392	0.360163					Overall	endocrine/metabolic
	Lack_of_normal_physiological_development	Expanded ChrY mCA	0.657937	0.42	0.96525	-0.418646	0.524044	204	21260	4	1032	BioVU	endocrine/metabolic
	Lack_of_normal_physiological_development	Expanded ChrY mCA	0.657937	0.42	0.650838	-0.418646	0.524044					Overall	endocrine/metabolic
	Lack_of_normal_physiological_development_unspecified	Any expanded mCA	1.94265	0.031	0.130809	0.664053	0.308689					Overall	endocrine/metabolic
	Lack_of_normal_physiological_development_unspecified	Any expanded mCA	1.76066	0.09	0.431896	0.565691	0.334081	173	50287	10	2343	BioVU	endocrine/metabolic
	Lack_of_normal_physiological_development_unspecified	Any mCA	2.45851	0.035	0.30867	0.899557	0.42577	29	448055	10	65966	UK Biobank	endocrine/metabolic
	Lack_of_normal_physiological_development_unspecified	Any mCA	1.9051	0.00039	0.0038848	0.644534	0.181768					Overall	endocrine/metabolic
	Lack_of_normal_physiological_development_unspecified	Any mCA	1.79983	0.0035	0.187983	0.587695	0.201006	173	50287	32	7999	BioVU	endocrine/metabolic
	Lack_of_normal_physiological_development_unspecified	Autosomal mCA	1.52463	0.18	0.46575	0.421753	0.317445					Overall	endocrine/metabolic
	Lack_of_normal_physiological_development_unspecified	Autosomal mCA	1.52463	0.18	0.723303	0.421753	0.317445	173	50287	11	2932	BioVU	endocrine/metabolic
	Lack_of_normal_physiological_development_unspecified	CHIP	0.703272	0.63	0.872266	-0.352012	0.730937					Overall	endocrine/metabolic
	Lack_of_normal_physiological_development_unspecified	ChrX mCA	2.53128	0.0017	0.323031	0.928724	0.295428	67	28472	15	2991	BioVU	endocrine/metabolic
	Lack_of_normal_physiological_development_unspecified	ChrX mCA	2.53128	0.0017	0.148333	0.928724	0.295428					Overall	endocrine/metabolic
	Lack_of_normal_physiological_development_unspecified	ChrY mCA	4.01593	0.0001	0.000782191	1.39027	0.357271					Overall	endocrine/metabolic
	Lack_of_normal_physiological_development_unspecified	ChrY mCA	3.02959	0.011	0.593351	1.10843	0.435149	106	21815	8	2658	BioVU	endocrine/metabolic
	Lack_of_normal_physiological_development_unspecified	ChrY mCA	7.19374	0.0016	0.0723757	1.97321	0.625821	14	206351	10	41256	UK Biobank	endocrine/metabolic
	Lack_of_normal_physiological_development_unspecified	Expanded Autosomal mCA	2.02306	0.071	0.252994	0.70461	0.390913					Overall	endocrine/metabolic
	Lack_of_normal_physiological_development_unspecified	Expanded Autosomal mCA	2.02306	0.071	0.514755	0.70461	0.390913	173	50287	7	1216	BioVU	endocrine/metabolic
	Lack_of_normal_physiological_development_unspecified	Expanded ChrY mCA	1.65391	0.41	0.96525	0.503143	0.614056	106	21815	3	1038	BioVU	endocrine/metabolic
	Lack_of_normal_physiological_development_unspecified	Expanded ChrY mCA	1.65391	0.41	0.641169	0.503143	0.614056					Overall	endocrine/metabolic
	Lagophthalmos	Any expanded mCA	1.17284	0.8	0.965644	0.159431	0.621018	47	50940	3	2369	BioVU	sense organs
	Lagophthalmos	Any expanded mCA	0.977872	0.79	0.912147	-0.0223761	0.0846985					Overall	sense organs
	Lagophthalmos	Any expanded mCA	0.972879	0.75	0.869509	-0.0274955	0.0860473	1301	610112	183	71113	MVP	sense organs
	Lagophthalmos	Any mCA	1.02386	0.95	0.981475	0.0235775	0.411018	51	448010	8	65963	UK Biobank	sense organs
	Lagophthalmos	Any mCA	0.965845	0.64	0.790709	-0.0347516	0.0740556	1301	610112	261	102990	MVP	sense organs
	Lagophthalmos	Any mCA	0.93341	0.86	0.977026	-0.0689105	0.403912	47	50940	8	8079	BioVU	sense organs
	Lagophthalmos	Any mCA	0.966521	0.63	0.842252	-0.0340525	0.0717238					Overall	sense organs
	Lagophthalmos	Autosomal mCA	1.06941	0.64	0.866245	0.0671098	0.144233	1301	610112	52	19913	MVP	sense organs
	Lagophthalmos	Autosomal mCA	1.36965	0.56	0.865307	0.314556	0.537539	47	50940	4	2963	BioVU	sense organs
	Lagophthalmos	Autosomal mCA	2.37065	0.1	0.369841	0.863166	0.524496	51	448010	4	15330	UK Biobank	sense organs
	Lagophthalmos	Autosomal mCA	1.14464	0.32	0.612278	0.135089	0.134637					Overall	sense organs
	Lagophthalmos	CHIP	1.17611	0.76	0.910397	0.162212	0.525432	51	451156	4	28190	UK Biobank	sense organs
	Lagophthalmos	CHIP	1.17611	0.76	0.913369	0.162212	0.525432					Overall	sense organs
	Lagophthalmos	ChrX mCA	1.53572	0.31	0.968975	0.429	0.426403	100	56049	6	1922	MVP	sense organs
	Lagophthalmos	ChrX mCA	1.53572	0.31	0.919245	0.429	0.426403					Overall	sense organs
	Lagophthalmos	ChrY mCA	1.09797	0.86	0.981344	0.093466	0.549677	28	22233	5	2666	BioVU	sense organs
	Lagophthalmos	ChrY mCA	0.944172	0.47	0.655969	-0.057447	0.0792994					Overall	sense organs
	Lagophthalmos	ChrY mCA	0.941148	0.45	0.611707	-0.0606546	0.0801377	1201	554063	220	85823	MVP	sense organs
	Lagophthalmos	DNMT3A	1.03791	0.96	0.994664	0.0372138	0.725543					Overall	sense organs
	Lagophthalmos	Expanded Autosomal mCA	1.10996	0.6	0.808348	0.104328	0.197235					Overall	sense organs
	Lagophthalmos	Expanded Autosomal mCA	1.10996	0.6	0.844669	0.104328	0.197235	1301	610112	27	9645	MVP	sense organs
	Lagophthalmos	Expanded CHIP	1.89049	0.29	0.568642	0.636838	0.601718					Overall	sense organs
	Lagophthalmos	Expanded CHIP	1.89049	0.29	0.570328	0.636838	0.601718	50	435731	3	12765	UK Biobank	sense organs
	Lagophthalmos	Expanded ChrX mCA	1.44968	0.6	0.95587	0.371341	0.715693					Overall	sense organs
	Lagophthalmos	Expanded ChrY mCA	0.960264	0.65	0.822242	-0.0405466	0.0905099					Overall	sense organs
	Lagophthalmos	Expanded ChrY mCA	1.77229	0.39	0.96525	0.572273	0.666034	28	22233	3	1042	BioVU	sense organs
	Lagophthalmos	Expanded ChrY mCA	0.949256	0.57	0.740576	-0.0520765	0.0913573	1201	554063	161	62546	MVP	sense organs
	Lagophthalmos	Expanded DNMT3A	2.39921	0.23	0.646217	0.87514	0.726875					Overall	sense organs
	Large_cell_lymphoma	Any expanded mCA	10.9705	1.7e-05	0.000746083	2.39521	0.556919	18	51010	6	2368	BioVU	neoplasms
	Large_cell_lymphoma	Any expanded mCA	1.13796	0.63	0.80195	0.129237	0.265652	111	613277	20	71589	MVP	neoplasms
	Large_cell_lymphoma	Any expanded mCA	1.94259	4.7e-06	0.000165198	0.66402	0.144985	779	447307	61	12323	UK Biobank	neoplasms
	Large_cell_lymphoma	Any expanded mCA	1.8838	3.3e-07	7.40063e-06	0.633292	0.124067					Overall	neoplasms
	Large_cell_lymphoma	Any mCA	1.63011	4.9e-10	1.55307e-08	0.48865	0.0785278					Overall	neoplasms
	Large_cell_lymphoma	Any mCA	3.9015	0.0061	0.256832	1.36136	0.496409	18	51010	8	8084	BioVU	neoplasms
	Large_cell_lymphoma	Any mCA	1.0825	0.74	0.849784	0.079269	0.234683	111	613277	27	103657	MVP	neoplasms
	Large_cell_lymphoma	Any mCA	1.67608	1e-09	1.05889e-07	0.516457	0.0845309	779	447307	234	65742	UK Biobank	neoplasms
	Large_cell_lymphoma	ASXL1	0.897436	0.79	0.934313	-0.108213	0.410917					Overall	neoplasms
