## Supplementary Data Tables 1-31 for "Genomic and phenomic landscape of clonal hematopoiesis in over a million ancestrally diverse participants" (part 20 of 28)

### Sheet: CHIP mCA PheWAS (incident) (continued)
	Outcome	Exposure	HR	P	FDR	BETA	SE	N incident cases (Incd cases)	N Controls	N Incd cases with CHIP variant	N Controls with CHIP variant	Cohort	Phecode Group
	Large_cell_lymphoma	ASXL1	0.897436	0.79	0.938968	-0.108213	0.410917	721	424988	6	2668	UK Biobank	neoplasms
	Large_cell_lymphoma	Autosomal mCA	3.08687	5.5e-26	3.97165e-24	1.12716	0.106908					Overall	neoplasms
	Large_cell_lymphoma	Autosomal mCA	8.69627	4.9e-05	0.00257196	2.16289	0.532391	18	51010	6	2961	BioVU	neoplasms
	Large_cell_lymphoma	Autosomal mCA	1.18677	0.71	0.896077	0.171233	0.466997	111	613277	5	20045	MVP	neoplasms
	Large_cell_lymphoma	Autosomal mCA	3.11535	4.3e-24	3.89688e-22	1.13634	0.112239	779	447307	91	15244	UK Biobank	neoplasms
	Large_cell_lymphoma	CHIP	1.18426	0.18	0.527162	0.169114	0.125129					Overall	neoplasms
	Large_cell_lymphoma	CHIP	1.18426	0.18	0.547626	0.169114	0.125129	786	450446	71	28126	UK Biobank	neoplasms
	Large_cell_lymphoma	ChrX mCA	1.62972	0.0069	0.291789	0.488409	0.180829	335	241385	35	12230	UK Biobank	neoplasms
	Large_cell_lymphoma	ChrX mCA	1.62972	0.0069	0.352576	0.488409	0.180829					Overall	neoplasms
	Large_cell_lymphoma	ChrY mCA	1.15576	0.56	0.699436	0.14476	0.248374	105	556960	24	86382	MVP	neoplasms
	Large_cell_lymphoma	ChrY mCA	1.11662	0.32	0.840528	0.11031	0.110096	444	205922	129	41137	UK Biobank	neoplasms
	Large_cell_lymphoma	ChrY mCA	1.12304	0.25	0.446138	0.116037	0.0999451					Overall	neoplasms
	Large_cell_lymphoma	DDR	2.75497	0.0026	0.0301797	1.01341	0.335981					Overall	neoplasms
	Large_cell_lymphoma	DDR	2.75497	0.0026	0.03165	1.01341	0.335981	724	423767	9	1447	UK Biobank	neoplasms
	Large_cell_lymphoma	DNMT3A	0.823663	0.32	0.800184	-0.193994	0.19651					Overall	neoplasms
	Large_cell_lymphoma	DNMT3A	0.823663	0.32	0.84191	-0.193994	0.19651	742	437863	27	15543	UK Biobank	neoplasms
	Large_cell_lymphoma	Expanded ASXL1	1.10651	0.84	0.966602	0.101209	0.502598	719	423654	4	1334	UK Biobank	neoplasms
	Large_cell_lymphoma	Expanded ASXL1	1.10651	0.84	0.967179	0.101209	0.502598					Overall	neoplasms
	Large_cell_lymphoma	Expanded Autosomal mCA	14.6466	5.8e-06	0.000271563	2.68421	0.59195	18	51010	4	1229	BioVU	neoplasms
	Large_cell_lymphoma	Expanded Autosomal mCA	6.11512	1.5e-29	9.43195e-28	1.81076	0.160412					Overall	neoplasms
	Large_cell_lymphoma	Expanded Autosomal mCA	6.40955	9.9e-27	5.8657e-25	1.85779	0.17359	779	447307	36	2940	UK Biobank	neoplasms
	Large_cell_lymphoma	Expanded Autosomal mCA	1.45469	0.53	0.808597	0.374791	0.595214	111	613277	3	9720	MVP	neoplasms
	Large_cell_lymphoma	Expanded CHIP	1.5491	0.0051	0.0358069	0.437676	0.156217					Overall	neoplasms
	Large_cell_lymphoma	Expanded CHIP	1.5491	0.0051	0.035906	0.437676	0.156217	759	435045	44	12725	UK Biobank	neoplasms
	Large_cell_lymphoma	Expanded ChrY mCA	1.03392	0.84	0.930408	0.033355	0.168157					Overall	neoplasms
	Large_cell_lymphoma	Expanded ChrY mCA	1.17129	0.57	0.742257	0.158107	0.279169	105	556960	18	62963	MVP	neoplasms
	Large_cell_lymphoma	Expanded ChrY mCA	0.878539	0.55	0.928472	-0.129494	0.217164	444	205922	25	9137	UK Biobank	neoplasms
	Large_cell_lymphoma	Expanded DDR	6.57591	1.2e-07	4.57162e-06	1.88341	0.356236	723	422862	8	542	UK Biobank	neoplasms
	Large_cell_lymphoma	Expanded DDR	6.57591	1.2e-07	6.06974e-06	1.88341	0.356236					Overall	neoplasms
	Large_cell_lymphoma	Expanded DNMT3A	0.982492	0.95	0.985901	-0.0176633	0.270344	729	428861	14	6541	UK Biobank	neoplasms
	Large_cell_lymphoma	Expanded DNMT3A	0.982492	0.95	0.988961	-0.0176633	0.270344					Overall	neoplasms
	Large_cell_lymphoma	Expanded Splice	1.82897	0.39	0.504976	0.603755	0.708892					Overall	neoplasms
	Large_cell_lymphoma	Expanded TET2	2.58177	0.00029	0.00527202	0.948475	0.261694	730	424737	15	2417	UK Biobank	neoplasms
	Large_cell_lymphoma	Expanded TET2	2.58177	0.00029	0.00577791	0.948475	0.261694					Overall	neoplasms
	Large_cell_lymphoma	Splice	1.82053	0.3	0.42423	0.599129	0.579574					Overall	neoplasms
	Large_cell_lymphoma	Splice	1.82053	0.3	0.430538	0.599129	0.579574	718	422934	3	614	UK Biobank	neoplasms
	Large_cell_lymphoma	TET2	1.87313	0.0031	0.0556397	0.627612	0.212339					Overall	neoplasms
	Large_cell_lymphoma	TET2	1.87313	0.0031	0.0587739	0.627612	0.212339	738	427881	23	5561	UK Biobank	neoplasms
	Late_effect	Any expanded mCA	0.796477	0.15	0.388078	-0.227557	0.15928					Overall
	Late_effect	Any expanded mCA	0.796477	0.15	0.356856	-0.227557	0.15928	799	608627	47	71240	MVP
	Late_effect	Any mCA	0.866443	0.26	0.515589	-0.14336	0.126756					Overall
	Late_effect	Any mCA	0.866443	0.26	0.47987	-0.14336	0.126756	799	608627	78	103145	MVP
	Late_effect	Autosomal mCA	0.856894	0.53	0.79545	-0.154441	0.247087					Overall
	Late_effect	Autosomal mCA	0.856894	0.53	0.817075	-0.154441	0.247087	799	608627	17	19924	MVP
	Late_effect	ChrX mCA	1.67483	0.39	0.919245	0.515714	0.594213					Overall
	Late_effect	ChrX mCA	1.67483	0.39	0.968975	0.515714	0.594213	65	55846	3	1922	MVP
	Late_effect	ChrY mCA	0.873284	0.34	0.510047	-0.135494	0.141487	734	552781	63	85979	MVP
	Late_effect	ChrY mCA	0.873284	0.34	0.543191	-0.135494	0.141487					Overall
	Late_effect	Expanded Autosomal mCA	0.338774	0.062	0.294625	-1.08242	0.579774	799	608627	3	9672	MVP
	Late_effect	Expanded Autosomal mCA	0.338774	0.062	0.230871	-1.08242	0.579774					Overall
	Late_effect	Expanded ChrX mCA	2.43955	0.22	0.771398	0.891813	0.720201					Overall
	Late_effect	Expanded ChrY mCA	0.832059	0.28	0.476004	-0.183852	0.169274	734	552781	42	62656	MVP
	Late_effect	Expanded ChrY mCA	0.832059	0.28	0.523292	-0.183852	0.169274					Overall
	Late_effects_of_cerebrovascular_disease	Any expanded mCA	0.864644	0.18	0.589781	-0.145437	0.108359	1988	445566	99	12253	UK Biobank	circulatory system
	Late_effects_of_cerebrovascular_disease	Any expanded mCA	0.915639	0.00038	0.00395449	-0.0881329	0.0248192					Overall	circulatory system
	Late_effects_of_cerebrovascular_disease	Any expanded mCA	2.19156	0.094	0.634035	0.784613	0.468733	45	21920	7	985	MGB Biobank	circulatory system
	Late_effects_of_cerebrovascular_disease	Any expanded mCA	0.908741	0.00023	0.00238811	-0.095695	0.0259756	14171	580891	1979	66747	MVP	circulatory system
	Late_effects_of_cerebrovascular_disease	Any expanded mCA	1.15794	0.29	0.706276	0.146647	0.139205	739	49344	61	2242	BioVU	circulatory system
	Late_effects_of_cerebrovascular_disease	Any mCA	0.966653	0.72	0.941423	-0.0339159	0.0930371	739	49344	159	7738	BioVU	circulatory system
	Late_effects_of_cerebrovascular_disease	Any mCA	0.942549	0.0033	0.0219098	-0.0591672	0.0201119					Overall	circulatory system
	Late_effects_of_cerebrovascular_disease	Any mCA	0.930348	0.0011	0.008049	-0.0721967	0.0221533	14171	580891	2890	96770	MVP	circulatory system
	Late_effects_of_cerebrovascular_disease	Any mCA	1.03273	0.93	0.997385	0.0322023	0.355477	45	21920	13	3634	MGB Biobank	circulatory system
	Late_effects_of_cerebrovascular_disease	Any mCA	1.01455	0.8	0.951574	0.0144476	0.0566867	1988	445566	466	65388	UK Biobank	circulatory system
	Late_effects_of_cerebrovascular_disease	ASXL1	0.941423	0.79	0.932466	-0.0603624	0.225572					Overall	circulatory system
	Late_effects_of_cerebrovascular_disease	ASXL1	0.941423	0.79	0.938408	-0.0603624	0.225572	1883	423340	20	2650	UK Biobank	circulatory system
	Late_effects_of_cerebrovascular_disease	Autosomal mCA	0.908345	0.51	0.85192	-0.0961308	0.146065	739	49344	53	2823	BioVU	circulatory system
	Late_effects_of_cerebrovascular_disease	Autosomal mCA	1.02914	0.52	0.806307	0.0287268	0.0442164	14171	580891	554	18756	MVP	circulatory system
	Late_effects_of_cerebrovascular_disease	Autosomal mCA	1.03092	0.44	0.727636	0.0304516	0.0392538					Overall	circulatory system
	Late_effects_of_cerebrovascular_disease	Autosomal mCA	1.27325	0.66	0.960637	0.241576	0.546849	45	21920	4	979	MGB Biobank	circulatory system
	Late_effects_of_cerebrovascular_disease	Autosomal mCA	1.10566	0.35	0.669659	0.100444	0.107036	1988	445566	92	15218	UK Biobank	circulatory system
	Late_effects_of_cerebrovascular_disease	CHIP	0.891952	0.16	0.502089	-0.114342	0.0818581					Overall	circulatory system
	Late_effects_of_cerebrovascular_disease	CHIP	0.893458	0.19	0.55544	-0.112656	0.0853079	2013	448686	150	27996	UK Biobank	circulatory system
	Late_effects_of_cerebrovascular_disease	CHIP	0.874645	0.65	0.971189	-0.133937	0.29079	91	29787	15	3051	MGB Biobank	circulatory system
	Late_effects_of_cerebrovascular_disease	ChrX mCA	0.879257	0.47	0.969343	-0.128679	0.176885	798	54474	34	1850	MVP	circulatory system
	Late_effects_of_cerebrovascular_disease	ChrX mCA	1.02767	0.76	0.976342	0.0272981	0.0891827					Overall	circulatory system
	Late_effects_of_cerebrovascular_disease	ChrX mCA	0.778403	0.16	0.814498	-0.250511	0.17884	360	27865	35	2952	BioVU	circulatory system
	Late_effects_of_cerebrovascular_disease	ChrX mCA	1.27893	0.052	0.551677	0.246026	0.126488	809	240707	70	12188	UK Biobank	circulatory system
	Late_effects_of_cerebrovascular_disease	ChrY mCA	0.920902	0.00021	0.00148347	-0.0824012	0.0222298					Overall	circulatory system
	Late_effects_of_cerebrovascular_disease	ChrY mCA	1.67552	0.28	0.957751	0.516125	0.480951	23	10041	10	2118	MGB Biobank	circulatory system
	Late_effects_of_cerebrovascular_disease	ChrY mCA	0.918663	0.00038	0.00223336	-0.0848361	0.0238759	13373	526417	2445	80540	MVP	circulatory system
	Late_effects_of_cerebrovascular_disease	ChrY mCA	1.00804	0.95	0.995507	0.00800598	0.138595	379	21479	78	2517	BioVU	circulatory system
	Late_effects_of_cerebrovascular_disease	ChrY mCA	0.907928	0.16	0.673652	-0.0965902	0.0685143	1179	204859	326	40845	UK Biobank	circulatory system
	Late_effects_of_cerebrovascular_disease	DDR	1.3015	0.31	0.621766	0.263515	0.260691					Overall	circulatory system
	Late_effects_of_cerebrovascular_disease	DDR	1.27063	0.41	0.74238	0.239516	0.28991	1875	422131	12	1441	UK Biobank	circulatory system
	Late_effects_of_cerebrovascular_disease	DDR	1.44036	0.54	0.854287	0.364895	0.595847	91	29787	3	295	MGB Biobank	circulatory system
	Late_effects_of_cerebrovascular_disease	DNMT3A	0.857206	0.17	0.686982	-0.154077	0.112424					Overall	circulatory system
	Late_effects_of_cerebrovascular_disease	DNMT3A	0.877624	0.26	0.791515	-0.130537	0.115185	1942	436152	79	15462	UK Biobank	circulatory system
	Late_effects_of_cerebrovascular_disease	DNMT3A	0.533896	0.22	0.965557	-0.627553	0.516595	91	29787	4	1454	MGB Biobank	circulatory system
	Late_effects_of_cerebrovascular_disease	Expanded ASXL1	0.657309	0.24	0.51436	-0.419601	0.35508					Overall	circulatory system
	Late_effects_of_cerebrovascular_disease	Expanded ASXL1	0.657309	0.24	0.587975	-0.419601	0.35508	1871	422017	8	1327	UK Biobank	circulatory system
	Late_effects_of_cerebrovascular_disease	Expanded Autosomal mCA	1.09415	0.66	0.932823	0.08998	0.205997	739	49344	25	1171	BioVU	circulatory system
	Late_effects_of_cerebrovascular_disease	Expanded Autosomal mCA	0.961072	0.87	0.939564	-0.0397057	0.251721	1988	445566	16	2949	UK Biobank	circulatory system
	Late_effects_of_cerebrovascular_disease	Expanded Autosomal mCA	1.01484	0.81	0.940008	0.014733	0.0620805	14171	580891	272	9079	MVP	circulatory system
	Late_effects_of_cerebrovascular_disease	Expanded Autosomal mCA	1.02202	0.71	0.865219	0.0217762	0.0576745					Overall	circulatory system
	Late_effects_of_cerebrovascular_disease	Expanded CHIP	0.868558	0.25	0.522166	-0.140921	0.122232	1933	433365	70	12675	UK Biobank	circulatory system
	Late_effects_of_cerebrovascular_disease	Expanded CHIP	0.887467	0.3	0.579406	-0.119384	0.115819					Overall	circulatory system
	Late_effects_of_cerebrovascular_disease	Expanded CHIP	1.07235	0.85	0.990785	0.0698552	0.362322	91	29787	9	1475	MGB Biobank	circulatory system
	Late_effects_of_cerebrovascular_disease	Expanded ChrX mCA	1.60754	0.41	0.966719	0.474706	0.58095	360	27865	3	150	BioVU	circulatory system
	Late_effects_of_cerebrovascular_disease	Expanded ChrX mCA	0.908985	0.75	0.99887	-0.0954265	0.303993	798	54474	11	736	MVP	circulatory system
	Late_effects_of_cerebrovascular_disease	Expanded ChrX mCA	1.0275	0.92	0.981325	0.0271254	0.269346					Overall	circulatory system
	Late_effects_of_cerebrovascular_disease	Expanded ChrY mCA	1.05962	0.76	0.985312	0.057914	0.188487	379	21479	34	979	BioVU	circulatory system
	Late_effects_of_cerebrovascular_disease	Expanded ChrY mCA	0.850774	0.18	0.81645	-0.161609	0.121175	1179	204859	82	9058	UK Biobank	circulatory system
	Late_effects_of_cerebrovascular_disease	Expanded ChrY mCA	0.902459	0.00019	0.00163953	-0.102632	0.0274853	13373	526417	1750	58656	MVP	circulatory system
	Late_effects_of_cerebrovascular_disease	Expanded ChrY mCA	0.904606	0.00016	0.00161719	-0.100256	0.0265124					Overall	circulatory system
	Late_effects_of_cerebrovascular_disease	Expanded ChrY mCA	2.6378	0.11	0.935628	0.969946	0.610532	23	10041	5	641	MGB Biobank	circulatory system
	Late_effects_of_cerebrovascular_disease	Expanded DDR	1.39074	0.46	0.668941	0.329836	0.44808					Overall	circulatory system
	Late_effects_of_cerebrovascular_disease	Expanded DDR	1.39074	0.46	0.724573	0.329836	0.44808	1868	421233	5	543	UK Biobank	circulatory system
	Late_effects_of_cerebrovascular_disease	Expanded DNMT3A	0.834364	0.28	0.691667	-0.181085	0.168637					Overall	circulatory system
	Late_effects_of_cerebrovascular_disease	Expanded DNMT3A	0.837291	0.31	0.774382	-0.177584	0.175914	1896	427199	33	6509	UK Biobank	circulatory system
	Late_effects_of_cerebrovascular_disease	Expanded DNMT3A	0.801879	0.71	0.950032	-0.220797	0.592462	91	29787	3	714	MGB Biobank	circulatory system
	Late_effects_of_cerebrovascular_disease	Expanded JAK2	1.67301	0.47	0.587917	0.514624	0.707742					Overall	circulatory system
	Late_effects_of_cerebrovascular_disease	Expanded Splice	1.30258	0.6	0.689609	0.264349	0.500965					Overall	circulatory system
	Late_effects_of_cerebrovascular_disease	Expanded Splice	1.30258	0.6	0.708952	0.264349	0.500965	1867	421106	4	416	UK Biobank	circulatory system
	Late_effects_of_cerebrovascular_disease	Expanded TET2	1.9477	0.27	0.747185	0.666647	0.599206	91	29787	3	280	MGB Biobank	circulatory system
	Late_effects_of_cerebrovascular_disease	Expanded TET2	0.843087	0.54	0.760434	-0.170685	0.278615	1876	423106	13	2416	UK Biobank	circulatory system
	Late_effects_of_cerebrovascular_disease	Expanded TET2	0.978402	0.93	0.967507	-0.0218346	0.25264					Overall	circulatory system
	Late_effects_of_cerebrovascular_disease	JAK2	1.62997	0.49	0.611045	0.488563	0.707729					Overall	circulatory system
	Late_effects_of_cerebrovascular_disease	Splice	1.25531	0.58	0.692381	0.22738	0.409518					Overall	circulatory system
	Late_effects_of_cerebrovascular_disease	Splice	1.25531	0.58	0.694977	0.22738	0.409518	1869	421301	6	611	UK Biobank	circulatory system
	Late_effects_of_cerebrovascular_disease	TET2	0.790884	0.21	0.564279	-0.234604	0.188102					Overall	circulatory system
	Late_effects_of_cerebrovascular_disease	TET2	0.761245	0.18	0.577009	-0.2728	0.201549	1888	426240	25	5550	UK Biobank	circulatory system
	Late_effects_of_cerebrovascular_disease	TET2	1.02361	0.96	0.996228	0.0233404	0.52376	91	29787	4	657	MGB Biobank	circulatory system
	Laxity_of_ligament_or_hypermobility_syndrome	Any expanded mCA	0.953336	0.73	0.860158	-0.0477881	0.136959	1133	610822	64	71455	MVP	musculoskeletal
	Laxity_of_ligament_or_hypermobility_syndrome	Any expanded mCA	0.970741	0.82	0.928991	-0.0296955	0.132292					Overall	musculoskeletal
	Laxity_of_ligament_or_hypermobility_syndrome	Any expanded mCA	1.24897	0.66	0.926613	0.222316	0.511152	130	50801	4	2369	BioVU	musculoskeletal
	Laxity_of_ligament_or_hypermobility_syndrome	Any mCA	0.904218	0.31	0.579762	-0.100685	0.0993625					Overall	musculoskeletal
	Laxity_of_ligament_or_hypermobility_syndrome	Any mCA	0.878557	0.25	0.472915	-0.129474	0.112932	1133	610822	97	103450	MVP	musculoskeletal
	Laxity_of_ligament_or_hypermobility_syndrome	Any mCA	0.883836	0.69	0.91947	-0.123483	0.307396	171	447847	12	65957	UK Biobank	musculoskeletal
	Laxity_of_ligament_or_hypermobility_syndrome	Any mCA	1.10798	0.72	0.942184	0.102541	0.285192	130	50801	14	8073	BioVU	musculoskeletal
	Laxity_of_ligament_or_hypermobility_syndrome	Autosomal mCA	1.08081	0.87	0.954415	0.0777152	0.458655	130	50801	5	2962	BioVU	musculoskeletal
	Laxity_of_ligament_or_hypermobility_syndrome	Autosomal mCA	1.16048	0.39	0.681864	0.148833	0.1728					Overall	musculoskeletal
	Laxity_of_ligament_or_hypermobility_syndrome	Autosomal mCA	1.17421	0.39	0.72718	0.160598	0.186546	1133	610822	31	19977	MVP	musculoskeletal
	Laxity_of_ligament_or_hypermobility_syndrome	CHIP	0.692311	0.38	0.717022	-0.367719	0.417807					Overall	musculoskeletal
	Laxity_of_ligament_or_hypermobility_syndrome	CHIP	0.692311	0.38	0.725558	-0.367719	0.417807	164	451000	6	28190	UK Biobank	musculoskeletal
	Laxity_of_ligament_or_hypermobility_syndrome	ChrX mCA	0.698277	0.38	0.968975	-0.359139	0.413029	311	55595	6	1918	MVP	musculoskeletal
	Laxity_of_ligament_or_hypermobility_syndrome	ChrX mCA	0.972002	0.95	0.999371	-0.0283972	0.459392	145	241537	5	12259	UK Biobank	musculoskeletal
	Laxity_of_ligament_or_hypermobility_syndrome	ChrX mCA	0.745124	0.45	0.928054	-0.294205	0.393082	97	28594	7	3027	BioVU	musculoskeletal
	Laxity_of_ligament_or_hypermobility_syndrome	ChrX mCA	0.784487	0.32	0.919245	-0.242726	0.242022					Overall	musculoskeletal
	Laxity_of_ligament_or_hypermobility_syndrome	ChrY mCA	0.810742	0.13	0.265026	-0.209805	0.138593	822	555227	65	86251	MVP	musculoskeletal
	Laxity_of_ligament_or_hypermobility_syndrome	ChrY mCA	0.887668	0.37	0.569937	-0.119158	0.131563					Overall	musculoskeletal
	Laxity_of_ligament_or_hypermobility_syndrome	ChrY mCA	1.63407	0.34	0.856934	0.491072	0.519165	26	206310	6	41255	UK Biobank	musculoskeletal
	Laxity_of_ligament_or_hypermobility_syndrome	ChrY mCA	3.02583	0.12	0.836063	1.10718	0.706745	33	22207	3	2670	BioVU	musculoskeletal
	Laxity_of_ligament_or_hypermobility_syndrome	DNMT3A	0.594086	0.37	0.836678	-0.520731	0.584372					Overall	musculoskeletal
	Laxity_of_ligament_or_hypermobility_syndrome	DNMT3A	0.594086	0.37	0.88054	-0.520731	0.584372	161	438376	3	15566	UK Biobank	musculoskeletal
	Laxity_of_ligament_or_hypermobility_syndrome	Expanded Autosomal mCA	1.17417	0.57	0.835305	0.160564	0.280624	1133	610822	13	9688	MVP	musculoskeletal
	Laxity_of_ligament_or_hypermobility_syndrome	Expanded Autosomal mCA	1.17417	0.57	0.792383	0.160564	0.280624					Overall	musculoskeletal
	Laxity_of_ligament_or_hypermobility_syndrome	Expanded CHIP	0.540472	0.39	0.652343	-0.615312	0.713387					Overall	musculoskeletal
	Laxity_of_ligament_or_hypermobility_syndrome	Expanded ChrX mCA	1.04648	0.93	0.99887	0.0454294	0.503615	311	55595	4	747	MVP	musculoskeletal
	Laxity_of_ligament_or_hypermobility_syndrome	Expanded ChrX mCA	1.04648	0.93	0.981325	0.0454294	0.503615					Overall	musculoskeletal
	Laxity_of_ligament_or_hypermobility_syndrome	Expanded ChrY mCA	0.933098	0.66	0.797735	-0.0692449	0.155451	822	555227	51	62867	MVP	musculoskeletal
	Laxity_of_ligament_or_hypermobility_syndrome	Expanded ChrY mCA	0.987028	0.93	0.969937	-0.0130567	0.152475					Overall	musculoskeletal
	Learning_disorder	Any expanded mCA	0.916768	0.73	0.860158	-0.0869008	0.249433	329	612261	19	71535	MVP	mental disorders
	Learning_disorder	Any expanded mCA	1.24382	0.61	0.887757	0.218184	0.431925	218	447805	6	12377	UK Biobank	mental disorders
	Learning_disorder	Any expanded mCA	1.04143	0.84	0.936627	0.0405943	0.199091					Overall	mental disorders
	Learning_disorder	Any expanded mCA	1.39052	0.52	0.854851	0.329678	0.513279	101	50811	4	2370	BioVU	mental disorders
	Learning_disorder	Any mCA	0.872494	0.51	0.709491	-0.136399	0.205088	329	612261	29	103564	MVP	mental disorders
	Learning_disorder	Any mCA	1.08145	0.54	0.777643	0.0782999	0.128259					Overall	mental disorders
	Learning_disorder	Any mCA	1.06206	0.92	0.997385	0.0602088	0.638307	34	22342	3	3768	MGB Biobank	mental disorders
	Learning_disorder	Any mCA	1.07088	0.84	0.975477	0.0684823	0.334177	101	50811	10	8076	BioVU	mental disorders
	Learning_disorder	Any mCA	1.32687	0.15	0.599524	0.282822	0.197623	218	447805	35	65933	UK Biobank	mental disorders
	Learning_disorder	Autosomal mCA	1.6366	0.13	0.41879	0.492622	0.325102	218	447805	10	15324	UK Biobank	mental disorders
	Learning_disorder	Autosomal mCA	0.806816	0.6	0.846137	-0.21466	0.414172	329	612261	6	20021	MVP	mental disorders
	Learning_disorder	Autosomal mCA	1.13252	0.61	0.833595	0.124443	0.240833					Overall	mental disorders
	Learning_disorder	CHIP	3.05522	0.019	0.403447	1.11685	0.47549	42	30466	6	3183	MGB Biobank	mental disorders
	Learning_disorder	CHIP	1.40793	0.16	0.506583	0.342121	0.24608					Overall	mental disorders
	Learning_disorder	CHIP	1.06047	0.84	0.940161	0.0587108	0.28759	233	450937	13	28179	UK Biobank	mental disorders
	Learning_disorder	ChrX mCA	1.33583	0.51	0.932072	0.289554	0.437868	49	28648	6	3029	BioVU	mental disorders
	Learning_disorder	ChrX mCA	1.33583	0.51	0.940077	0.289554	0.437868					Overall	mental disorders
	Learning_disorder	ChrY mCA	1.12402	0.63	0.935023	0.11691	0.246166	138	206189	23	41237	UK Biobank	mental disorders
	Learning_disorder	ChrY mCA	0.876802	0.57	0.703368	-0.131474	0.230951	283	556090	23	86315	MVP	mental disorders
	Learning_disorder	ChrY mCA	1.04136	0.8	0.897267	0.0405284	0.164146					Overall	mental disorders
	Learning_disorder	DNMT3A	1.50062	0.22	0.734045	0.405881	0.329231					Overall	mental disorders
	Learning_disorder	DNMT3A	3.62233	0.042	0.758789	1.28712	0.631441	42	30466	3	1510	MGB Biobank	mental disorders
	Learning_disorder	DNMT3A	1.0799	0.84	0.978007	0.0768711	0.385826	227	438319	7	15561	UK Biobank	mental disorders
	Learning_disorder	Expanded Autosomal mCA	4.60531	0.00081	0.00753083	1.52721	0.456148					Overall	mental disorders
	Learning_disorder	Expanded Autosomal mCA	4.60531	0.00081	0.00800246	1.52721	0.456148	218	447805	5	2971	UK Biobank	mental disorders
	Learning_disorder	Expanded CHIP	1.39396	0.36	0.639099	0.332148	0.365057					Overall	mental disorders
	Learning_disorder	Expanded CHIP	1.14856	0.74	0.874104	0.138507	0.416386	226	435520	6	12762	UK Biobank	mental disorders
	Learning_disorder	Expanded ChrY mCA	1.1154	0.66	0.826131	0.109209	0.248958					Overall	mental disorders
	Learning_disorder	Expanded ChrY mCA	0.961081	0.88	0.933277	-0.0396967	0.264904	283	556090	17	62922	MVP	mental disorders
	Learning_disorder	Expanded DNMT3A	0.773499	0.72	0.942422	-0.256832	0.711927					Overall	mental disorders
	Learning_disorder	Expanded TET2	3.26919	0.042	0.181739	1.18454	0.583827					Overall	mental disorders
	Learning_disorder	Expanded TET2	3.26919	0.042	0.188088	1.18454	0.583827	223	425187	3	2429	UK Biobank	mental disorders
	Learning_disorder	TET2	1.24759	0.7	0.927691	0.221211	0.582326					Overall	mental disorders
	Learning_disorder	TET2	1.24759	0.7	0.958275	0.221211	0.582326	223	428339	3	5581	UK Biobank	mental disorders
	Left_bundle_branch_block	Any expanded mCA	0.881732	0.00053	0.00484967	-0.125867	0.0363495	6433	599932	1035	69325	MVP	circulatory system
	Left_bundle_branch_block	Any expanded mCA	0.905897	0.0018	0.0141052	-0.0988292	0.0316128					Overall	circulatory system
	Left_bundle_branch_block	Any expanded mCA	1.00183	0.98	0.999442	0.00183029	0.0758801	3530	444030	205	12147	UK Biobank	circulatory system
	Left_bundle_branch_block	Any expanded mCA	1.03131	0.83	0.977797	0.0308285	0.147938	688	49847	53	2279	BioVU	circulatory system
	Left_bundle_branch_block	Any expanded mCA	0.803038	0.28	0.801405	-0.219354	0.202349	369	21637	31	953	MGB Biobank	circulatory system
	Left_bundle_branch_block	Any mCA	0.91507	0.038	0.324293	-0.0887546	0.0428727	3530	444030	790	65075	UK Biobank	circulatory system
	Left_bundle_branch_block	Any mCA	0.923977	0.52	0.979492	-0.0790677	0.121658	369	21637	114	3530	MGB Biobank	circulatory system
	Left_bundle_branch_block	Any mCA	0.912429	0.00013	0.001531	-0.0916455	0.0239824					Overall	circulatory system
	Left_bundle_branch_block	Any mCA	0.910493	0.0028	0.0162265	-0.0937686	0.0313542	6433	599932	1485	100484	MVP	circulatory system
	Left_bundle_branch_block	Any mCA	0.910247	0.32	0.88402	-0.0940398	0.0954181	688	49847	150	7827	BioVU	circulatory system
	Left_bundle_branch_block	ASXL1	0.855163	0.33	0.678751	-0.156463	0.159815					Overall	circulatory system
	Left_bundle_branch_block	ASXL1	0.852042	0.38	0.787144	-0.16012	0.183845	3322	421886	30	2639	UK Biobank	circulatory system
	Left_bundle_branch_block	ASXL1	0.864888	0.65	0.912922	-0.145155	0.323314	552	29402	10	272	MGB Biobank	circulatory system
	Left_bundle_branch_block	Autosomal mCA	1.0874	0.29	0.620713	0.0837926	0.0796775	3530	444030	166	15152	UK Biobank	circulatory system
	Left_bundle_branch_block	Autosomal mCA	1.15248	0.29	0.778492	0.14192	0.133664	688	49847	65	2862	BioVU	circulatory system
	Left_bundle_branch_block	Autosomal mCA	1.09228	0.046	0.197781	0.0882717	0.0442819					Overall	circulatory system
	Left_bundle_branch_block	Autosomal mCA	1.0955	0.13	0.447738	0.0912144	0.0603887	6433	599932	303	19430	MVP	circulatory system
	Left_bundle_branch_block	Autosomal mCA	0.950163	0.81	0.967868	-0.0511217	0.211907	369	21637	26	957	MGB Biobank	circulatory system
	Left_bundle_branch_block	CHIP	1.09126	0.42	0.936665	0.0873336	0.108367	552	29402	115	2924	MGB Biobank	circulatory system
	Left_bundle_branch_block	CHIP	0.986052	0.82	0.937498	-0.0140463	0.0612403	3585	447105	293	27858	UK Biobank	circulatory system
	Left_bundle_branch_block	CHIP	1.01055	0.84	0.941878	0.0104934	0.0533158					Overall	circulatory system
	Left_bundle_branch_block	ChrX mCA	0.780908	0.0057	0.352576	-0.247298	0.0895034					Overall	circulatory system
	Left_bundle_branch_block	ChrX mCA	0.827657	0.51	0.933572	-0.189157	0.287748	130	11865	14	793	MGB Biobank	circulatory system
	Left_bundle_branch_block	ChrX mCA	0.775586	0.025	0.428622	-0.254137	0.113692	1460	240051	83	12166	UK Biobank	circulatory system
	Left_bundle_branch_block	ChrX mCA	0.684181	0.066	0.710467	-0.379533	0.206691	287	28249	26	2985	BioVU	circulatory system
	Left_bundle_branch_block	ChrX mCA	0.996595	0.99	0.998889	-0.00341045	0.288894	236	55823	13	1906	MVP	circulatory system
	Left_bundle_branch_block	ChrY mCA	0.956568	0.76	0.975071	-0.0444029	0.14816	239	9772	84	2017	MGB Biobank	circulatory system
	Left_bundle_branch_block	ChrY mCA	0.875415	8e-05	0.000572578	-0.133057	0.0337393	6197	544109	1243	83687	MVP	circulatory system
	Left_bundle_branch_block	ChrY mCA	0.794116	0.09	0.81834	-0.230526	0.136155	401	21598	75	2545	BioVU	circulatory system
	Left_bundle_branch_block	ChrY mCA	0.897552	0.034	0.40421	-0.108084	0.0509372	2070	203979	586	40600	UK Biobank	circulatory system
	Left_bundle_branch_block	ChrY mCA	0.880829	2.8e-06	3.26775e-05	-0.126892	0.0270826					Overall	circulatory system
	Left_bundle_branch_block	DDR	1.45107	0.02	0.118749	0.3723	0.159704					Overall	circulatory system
	Left_bundle_branch_block	DDR	1.73985	0.015	0.171697	0.553798	0.227269	552	29402	21	273	MGB Biobank	circulatory system
	Left_bundle_branch_block	DDR	1.21562	0.38	0.727505	0.195251	0.224467	3312	420677	20	1430	UK Biobank	circulatory system
	Left_bundle_branch_block	DNMT3A	0.963293	0.81	0.979613	-0.0373977	0.157243	552	29402	46	1408	MGB Biobank	circulatory system
	Left_bundle_branch_block	DNMT3A	0.991971	0.91	0.984748	-0.00806092	0.0721211					Overall	circulatory system
	Left_bundle_branch_block	DNMT3A	0.999755	1	0.998337	-0.000245196	0.0811615	3452	434633	160	15386	UK Biobank	circulatory system
	Left_bundle_branch_block	Expanded ASXL1	0.766955	0.31	0.673531	-0.265327	0.259277	3307	420567	15	1320	UK Biobank	circulatory system
	Left_bundle_branch_block	Expanded ASXL1	0.83032	0.4	0.698104	-0.185944	0.219861					Overall	circulatory system
	Left_bundle_branch_block	Expanded ASXL1	1.01739	0.97	0.993616	0.0172357	0.414803	552	29402	6	141	MGB Biobank	circulatory system
	Left_bundle_branch_block	Expanded Autosomal mCA	1.16665	0.45	0.856311	0.154138	0.206079	688	49847	25	1190	BioVU	circulatory system
	Left_bundle_branch_block	Expanded Autosomal mCA	0.708779	0.41	0.698465	-0.344212	0.416502	369	21637	6	321	MGB Biobank	circulatory system
	Left_bundle_branch_block	Expanded Autosomal mCA	1.23988	0.18	0.452598	0.215014	0.161568	3530	444030	39	2930	UK Biobank	circulatory system
	Left_bundle_branch_block	Expanded Autosomal mCA	1.00969	0.91	0.973854	0.00964594	0.0866421	6433	599932	141	9428	MVP	circulatory system
	Left_bundle_branch_block	Expanded Autosomal mCA	1.05718	0.43	0.704825	0.0556037	0.0705643					Overall	circulatory system
	Left_bundle_branch_block	Expanded CHIP	0.955022	0.6	0.788075	-0.0460209	0.0875079	3429	431863	137	12616	UK Biobank	circulatory system
	Left_bundle_branch_block	Expanded CHIP	1.18079	0.23	0.804159	0.166183	0.139256	552	29402	63	1403	MGB Biobank	circulatory system
	Left_bundle_branch_block	Expanded CHIP	1.01415	0.85	0.946177	0.0140526	0.0740932					Overall	circulatory system
	Left_bundle_branch_block	Expanded ChrX mCA	1.04243	0.93	0.99887	0.041553	0.505379	236	55823	4	749	MVP	circulatory system
	Left_bundle_branch_block	Expanded ChrX mCA	2.23821	0.17	0.926442	0.805675	0.580958	287	28249	3	152	BioVU	circulatory system
	Left_bundle_branch_block	Expanded ChrX mCA	1.44876	0.33	0.854991	0.370709	0.381297					Overall	circulatory system
	Left_bundle_branch_block	Expanded ChrY mCA	0.864145	0.45	0.977522	-0.146015	0.193503	401	21598	31	993	BioVU	circulatory system
	Left_bundle_branch_block	Expanded ChrY mCA	0.864754	0.53	0.951525	-0.14531	0.23157	239	9772	25	612	MGB Biobank	circulatory system
	Left_bundle_branch_block	Expanded ChrY mCA	0.883371	0.00026	0.00241824	-0.12401	0.0339106					Overall	circulatory system
	Left_bundle_branch_block	Expanded ChrY mCA	0.872733	0.00036	0.00279699	-0.136125	0.0381845	6197	544109	924	60928	MVP	circulatory system
	Left_bundle_branch_block	Expanded ChrY mCA	0.94472	0.5	0.928472	-0.056867	0.0849964	2070	203979	169	8968	UK Biobank	circulatory system
	Left_bundle_branch_block	Expanded DDR	1.31732	0.31	0.535399	0.275602	0.269093					Overall	circulatory system
	Left_bundle_branch_block	Expanded DDR	1.547	0.25	0.600452	0.436321	0.382636	552	29402	7	117	MGB Biobank	circulatory system
	Left_bundle_branch_block	Expanded DDR	1.12562	0.75	0.884804	0.118333	0.378507	3299	419788	7	541	UK Biobank	circulatory system
	Left_bundle_branch_block	Expanded DNMT3A	1.29874	0.17	0.789834	0.261394	0.188418	552	29402	31	674	MGB Biobank	circulatory system
	Left_bundle_branch_block	Expanded DNMT3A	1.05394	0.61	0.901605	0.052534	0.10283					Overall	circulatory system
	Left_bundle_branch_block	Expanded DNMT3A	0.964579	0.77	0.976316	-0.036064	0.122717	3360	425727	68	6480	UK Biobank	circulatory system
	Left_bundle_branch_block	Expanded JAK2	1.32398	0.63	0.727208	0.280639	0.577747					Overall	circulatory system
	Left_bundle_branch_block	Expanded JAK2	1.32398	0.63	0.737342	0.280639	0.577747	3295	419479	3	232	UK Biobank	circulatory system
	Left_bundle_branch_block	Expanded Splice	1.71957	0.027	0.0599425	0.542076	0.245534					Overall	circulatory system
	Left_bundle_branch_block	Expanded Splice	1.80733	0.062	0.119148	0.591852	0.317047	3302	419657	10	410	UK Biobank	circulatory system
	Left_bundle_branch_block	Expanded Splice	1.59598	0.23	0.428338	0.467487	0.388107	552	29402	7	82	MGB Biobank	circulatory system
	Left_bundle_branch_block	Expanded TET2	0.908256	0.63	0.812975	-0.096229	0.197086	3318	421651	26	2404	UK Biobank	circulatory system
	Left_bundle_branch_block	Expanded TET2	0.964829	0.83	0.911437	-0.0358047	0.162065					Overall	circulatory system
	Left_bundle_branch_block	Expanded TET2	1.09458	0.75	0.948195	0.0903744	0.284802	552	29402	13	272	MGB Biobank	circulatory system
	Left_bundle_branch_block	JAK2	1.29104	0.66	0.761723	0.255446	0.57774	3295	419486	3	239	UK Biobank	circulatory system
	Left_bundle_branch_block	JAK2	1.29104	0.66	0.763551	0.255446	0.57774					Overall	circulatory system
	Left_bundle_branch_block	Splice	1.71386	0.0068	0.0220009	0.53875	0.199197					Overall	circulatory system
	Left_bundle_branch_block	Splice	1.78077	0.026	0.0653913	0.577044	0.259257	3307	419849	15	602	UK Biobank	circulatory system
	Left_bundle_branch_block	Splice	1.62185	0.12	0.37036	0.483567	0.311223	552	29402	11	130	MGB Biobank	circulatory system
	Left_bundle_branch_block	TET2	0.915305	0.52	0.869966	-0.0884974	0.13611	3347	424770	55	5523	UK Biobank	circulatory system
	Left_bundle_branch_block	TET2	1.12267	0.56	0.907929	0.115712	0.196213	552	29402	29	628	MGB Biobank	circulatory system
	Left_bundle_branch_block	TET2	0.978088	0.84	0.974001	-0.0221557	0.111836					Overall	circulatory system
	Leprosy	Any expanded mCA	1.85133	0.53	0.771804	0.615903	0.971111					Overall
	Leprosy	Any mCA	1.3003	0.78	0.911141	0.262592	0.943307					Overall
	Lesions_of_stomach_and_duodenum	Any expanded mCA	1.21233	0.006	0.0344344	0.192543	0.0701006	1603	610625	283	71120	MVP
	Lesions_of_stomach_and_duodenum	Any expanded mCA	1.21233	0.006	0.0371817	0.192543	0.0701006					Overall
	Lesions_of_stomach_and_duodenum	Any mCA	1.14159	0.032	0.126956	0.132422	0.0616856					Overall
	Lesions_of_stomach_and_duodenum	Any mCA	1.14159	0.032	0.106716	0.132422	0.0616856	1603	610625	387	103016	MVP
	Lesions_of_stomach_and_duodenum	Autosomal mCA	1.42361	0.0023	0.021851	0.353199	0.115743					Overall
	Lesions_of_stomach_and_duodenum	Autosomal mCA	1.42361	0.0023	0.0298259	0.353199	0.115743	1603	610625	82	19907	MVP
	Lesions_of_stomach_and_duodenum	ChrX mCA	0.743633	0.62	0.953918	-0.296208	0.594026					Overall
	Lesions_of_stomach_and_duodenum	ChrX mCA	0.743633	0.62	0.990204	-0.296208	0.594026	73	56191	3	1933	MVP
	Lesions_of_stomach_and_duodenum	ChrY mCA	1.10976	0.12	0.273036	0.104141	0.0665871					Overall
	Lesions_of_stomach_and_duodenum	ChrY mCA	1.10976	0.12	0.24839	0.104141	0.0665871	1530	554434	324	85842	MVP
	Lesions_of_stomach_and_duodenum	Expanded Autosomal mCA	1.82875	2.6e-05	0.000647916	0.603632	0.143566	1603	610625	52	9638	MVP
	Lesions_of_stomach_and_duodenum	Expanded Autosomal mCA	1.82875	2.6e-05	0.000400766	0.603632	0.143566					Overall
	Lesions_of_stomach_and_duodenum	Expanded ChrY mCA	1.14707	0.069	0.208541	0.137212	0.0753592					Overall
	Lesions_of_stomach_and_duodenum	Expanded ChrY mCA	1.14707	0.069	0.184261	0.137212	0.0753592	1530	554434	239	62557	MVP
	Leukemia	Any expanded mCA	2.77136	7.6e-183	4.80743e-180	1.01934	0.0353496					Overall	neoplasms
	Leukemia	Any expanded mCA	2.06716	1.3e-63	6.90094e-61	0.726177	0.0431331	3421	609423	900	70605	MVP	neoplasms
	Leukemia	Any expanded mCA	10.2971	0.00078	0.0784036	2.33186	0.694084	17	22268	4	1002	MGB Biobank	neoplasms
	Leukemia	Any expanded mCA	5.0427	9.3e-25	1.30348e-21	1.61794	0.157489	319	50709	62	2312	BioVU	neoplasms
	Leukemia	Any expanded mCA	5.01544	1.3e-126	5.48192e-124	1.61252	0.0673642	2142	445933	352	12032	UK Biobank	neoplasms
	Leukemia	Any mCA	2.12979	4.3e-53	2.13846e-50	0.756023	0.0492937	2142	445933	748	65227	UK Biobank	neoplasms
	Leukemia	Any mCA	1.86691	4.4e-58	2.29578e-55	0.624287	0.0388574	3421	609423	1172	102380	MVP	neoplasms
	Leukemia	Any mCA	2.92462	5.4e-19	8.20467e-16	1.07316	0.120527	319	50709	127	7965	BioVU	neoplasms
	Leukemia	Any mCA	2.85276	0.067	0.80326	1.04829	0.5724	17	22268	6	3728	MGB Biobank	neoplasms
	Leukemia	Any mCA	2.01316	5.3e-124	3.39779e-121	0.699705	0.0295433					Overall	neoplasms
	Leukemia	ASXL1	4.22336	1.3e-31	3.59669e-29	1.44063	0.12316					Overall	neoplasms
	Leukemia	ASXL1	4.22526	7.4e-31	1.85344e-28	1.44108	0.124768	1831	423868	68	2606	UK Biobank	neoplasms
	Leukemia	Autosomal mCA	5.74004	4.9e-39	7.01438e-36	1.74747	0.133703	319	50709	89	2878	BioVU	neoplasms
	Leukemia	Autosomal mCA	6.85221	0.0024	0.134798	1.92457	0.632946	17	22268	4	999	MGB Biobank	neoplasms
	Leukemia	Autosomal mCA	6.79692	0	0	1.91647	0.0326829					Overall	neoplasms
	Leukemia	Autosomal mCA	6.47654	7.3e-269	3.2879e-266	1.86819	0.0533277	2142	445933	456	14878	UK Biobank	neoplasms
	Leukemia	Autosomal mCA	7.14685	0	0	1.96667	0.0435976	3421	609423	781	19216	MVP	neoplasms
	Leukemia	CHIP	2.72062	5.4e-73	2.06366e-70	1.00086	0.055386					Overall	neoplasms
	Leukemia	CHIP	2.72726	1.1e-71	3.86489e-69	1.0033	0.0560353	2162	449059	399	27797	UK Biobank	neoplasms
	Leukemia	CHIP	2.45343	0.014	0.390574	0.897486	0.364875	40	30287	12	3119	MGB Biobank	neoplasms
	Leukemia	ChrX mCA	2.03074	2.7e-15	1.58201e-12	0.7084	0.0896088					Overall	neoplasms
	Leukemia	ChrX mCA	2.30551	3.7e-05	0.0521425	0.835304	0.202438	144	28601	32	3007	BioVU	neoplasms
	Leukemia	ChrX mCA	1.96113	1.3e-10	4.43362e-08	0.673522	0.104717	874	240842	107	12158	UK Biobank	neoplasms
	Leukemia	ChrX mCA	2.04991	0.032	0.879522	0.717794	0.334424	133	56150	10	1924	MVP	neoplasms
	Leukemia	ChrY mCA	0.858785	0.00018	0.00130825	-0.152237	0.0406542					Overall	neoplasms
	Leukemia	ChrY mCA	0.681103	0.095	0.823587	-0.384042	0.230348	175	22108	25	2648	BioVU	neoplasms
	Leukemia	ChrY mCA	0.890102	0.024	0.0734679	-0.116419	0.0516923	3288	553273	522	85796	MVP	neoplasms
	Leukemia	ChrY mCA	0.815295	0.003	0.110501	-0.204205	0.0689249	1268	205091	300	40966	UK Biobank	neoplasms
	Leukemia	ChrY mCA	3.1499	0.16	0.922534	1.14737	0.826263	8	10211	4	2173	MGB Biobank	neoplasms
	Leukemia	DDR	4.02444	1.2e-15	4.15233e-13	1.39239	0.173983					Overall	neoplasms
	Leukemia	DDR	4.05439	4.9e-15	1.37669e-12	1.3998	0.178793	1795	422685	32	1423	UK Biobank	neoplasms
	Leukemia	DNMT3A	1.82862	1.9e-12	6.88066e-10	0.603563	0.0857497					Overall	neoplasms
	Leukemia	DNMT3A	1.83146	3.2e-12	1.06166e-09	0.605112	0.0868218	1908	436687	145	15425	UK Biobank	neoplasms
	Leukemia	DNMT3A	1.71941	0.32	0.972689	0.541979	0.547331	40	30287	4	1486	MGB Biobank	neoplasms
	Leukemia	Expanded ASXL1	6.22432	1.2e-39	2.7887e-37	1.82846	0.138774					Overall	neoplasms
	Leukemia	Expanded ASXL1	6.16683	4.4e-38	9.53594e-36	1.81918	0.141012	1816	422547	53	1285	UK Biobank	neoplasms
	Leukemia	Expanded Autosomal mCA	8.78412	9.7e-43	1.27751e-39	2.17295	0.158571	319	50709	54	1179	BioVU	neoplasms
	Leukemia	Expanded Autosomal mCA	11.0837	0	0	2.40548	0.0490768	3421	609423	588	9097	MVP	neoplasms
	Leukemia	Expanded Autosomal mCA	13.2941	0	0	2.58732	0.0384209					Overall	neoplasms
	Leukemia	Expanded Autosomal mCA	22.4904	1.6e-05	0.00247902	3.11309	0.721297	17	22268	3	324	MGB Biobank	neoplasms
	Leukemia	Expanded Autosomal mCA	20.0816	0	0	2.9998	0.0673363	2142	445933	275	2701	UK Biobank	neoplasms
	Leukemia	Expanded CHIP	4.17396	4.6e-112	1.63654e-109	1.42887	0.0635174					Overall	neoplasms
	Leukemia	Expanded CHIP	4.18434	8.8e-110	2.92916e-107	1.43135	0.0642985	2052	433741	289	12479	UK Biobank	neoplasms
	Leukemia	Expanded CHIP	3.77545	0.0012	0.126355	1.32852	0.408757	40	30287	9	1495	MGB Biobank	neoplasms
	Leukemia	Expanded ChrX mCA	6.608	3.1e-18	3.98515e-15	1.88828	0.216824					Overall	neoplasms
	Leukemia	Expanded ChrX mCA	7.7234	7.7e-06	0.00240917	2.04425	0.456906	144	28601	5	151	BioVU	neoplasms
	Leukemia	Expanded ChrX mCA	8.50247	2.4e-13	5.11497e-11	2.14036	0.292152	874	240842	12	387	UK Biobank	neoplasms
	Leukemia	Expanded ChrX mCA	3.03934	0.015	0.587935	1.11164	0.458122	133	56150	5	752	MVP	neoplasms
	Leukemia	Expanded ChrY mCA	1.209	0.11	0.714956	0.189796	0.119543	1268	205091	86	9076	UK Biobank	neoplasms
	Leukemia	Expanded ChrY mCA	0.889149	0.047	0.138246	-0.11749	0.0590344	3288	553273	381	62527	MVP	neoplasms
	Leukemia	Expanded ChrY mCA	0.933711	0.19	0.416482	-0.068588	0.0524631					Overall	neoplasms
	Leukemia	Expanded ChrY mCA	0.496328	0.076	0.862807	-0.700518	0.395073	175	22108	7	1040	BioVU	neoplasms
	Leukemia	Expanded DDR	6.97783	1e-18	2.15707e-16	1.94274	0.219985	1784	421790	21	528	UK Biobank	neoplasms
	Leukemia	Expanded DDR	6.97783	1e-18	2.69548e-16	1.94274	0.219985					Overall	neoplasms
	Leukemia	Expanded DNMT3A	2.30965	1.6e-13	5.1361e-11	0.837095	0.113446					Overall	neoplasms
	Leukemia	Expanded DNMT3A	2.32558	1.9e-13	5.78388e-11	0.843969	0.114784	1843	427737	80	6475	UK Biobank	neoplasms
	Leukemia	Expanded JAK2	13.5295	4.3e-25	1.61371e-23	2.60487	0.251718	1779	421481	16	219	UK Biobank	neoplasms
	Leukemia	Expanded JAK2	13.5295	4.3e-25	1.68928e-23	2.60487	0.251718					Overall	neoplasms
	Leukemia	Expanded Splice	27.653	1.2e-168	4.44391e-166	3.31974	0.119927					Overall	neoplasms
	Leukemia	Expanded Splice	28.0398	2.4e-164	5.04647e-162	3.33363	0.122018	1835	421610	72	348	UK Biobank	neoplasms
	Leukemia	Expanded Splice	18.6307	6.9e-06	0.000392475	2.92481	0.650634	40	30287	3	85	MGB Biobank	neoplasms
	Leukemia	Expanded TET2	4.72823	1e-35	1.90202e-33	1.55355	0.124533					Overall	neoplasms
	Leukemia	Expanded TET2	4.66784	6.8e-34	1.13833e-31	1.5407	0.126955	1828	423629	65	2367	UK Biobank	neoplasms
	Leukemia	Expanded TET2	6.5592	0.0033	0.113852	1.88087	0.640634	40	30287	3	288	MGB Biobank	neoplasms
	Leukemia	JAK2	13.2044	1.1e-24	4.37316e-23	2.58055	0.25169	1779	421488	16	226	UK Biobank	neoplasms
	Leukemia	JAK2	13.2044	1.1e-24	4.68158e-23	2.58055	0.25169					Overall	neoplasms
	Leukemia	Splice	19.6235	6.3e-146	1.79679e-143	2.97673	0.115717					Overall	neoplasms
	Leukemia	Splice	19.9713	5.5e-143	1.31936e-140	2.9943	0.117607	1841	421801	78	539	UK Biobank	neoplasms
	Leukemia	Splice	11.5097	0.00016	0.00423452	2.44319	0.648038	40	30287	3	140	MGB Biobank	neoplasms
	Leukemia	TET2	3.06566	3.6e-26	9.16156e-24	1.12026	0.105849					Overall	neoplasms
	Leukemia	TET2	3.07165	1.4e-25	3.29467e-23	1.12221	0.107345	1855	426754	92	5492	UK Biobank	neoplasms
	Leukemia	TET2	2.86247	0.098	0.55283	1.05168	0.636207	40	30287	3	684	MGB Biobank	neoplasms
	Leukoplakia_of_oral_mucosa	Any expanded mCA	1.19303	0.54	0.86591	0.176495	0.287802	325	447612	14	12363	UK Biobank	digestive
	Leukoplakia_of_oral_mucosa	Any expanded mCA	0.950397	0.51	0.755761	-0.0508752	0.0771596					Overall	digestive
	Leukoplakia_of_oral_mucosa	Any expanded mCA	1.61939	0.29	0.702314	0.482052	0.451393	57	50908	6	2364	BioVU	digestive
	Leukoplakia_of_oral_mucosa	Any expanded mCA	0.917247	0.29	0.538789	-0.086379	0.0813829	1820	608366	188	70964	MVP	digestive
	Leukoplakia_of_oral_mucosa	Any mCA	1.20073	0.22	0.690856	0.182932	0.149614	325	447612	64	65884	UK Biobank	digestive
	Leukoplakia_of_oral_mucosa	Any mCA	0.737293	0.42	0.888975	-0.30477	0.374564	57	50908	9	8068	BioVU	digestive
	Leukoplakia_of_oral_mucosa	Any mCA	0.971906	0.67	0.810713	-0.0284958	0.0668807	1820	608366	298	102731	MVP	digestive
	Leukoplakia_of_oral_mucosa	Any mCA	0.998655	0.98	0.993461	-0.0013458	0.0602624					Overall	digestive
	Leukoplakia_of_oral_mucosa	ASXL1	1.19198	0.76	0.919682	0.175619	0.582261					Overall	digestive
	Leukoplakia_of_oral_mucosa	ASXL1	1.19198	0.76	0.934961	0.175619	0.582261	311	425249	3	2669	UK Biobank	digestive
	Leukoplakia_of_oral_mucosa	Autosomal mCA	1.07093	0.61	0.846137	0.0685297	0.133794	1820	608366	60	19878	MVP	digestive
	Leukoplakia_of_oral_mucosa	Autosomal mCA	1.09131	0.46	0.744482	0.0873751	0.117169					Overall	digestive
	Leukoplakia_of_oral_mucosa	Autosomal mCA	0.722694	0.59	0.876269	-0.324769	0.60244	57	50908	3	2959	BioVU	digestive
	Leukoplakia_of_oral_mucosa	Autosomal mCA	1.27284	0.36	0.677139	0.241254	0.265173	325	447612	15	15313	UK Biobank	digestive
	Leukoplakia_of_oral_mucosa	CHIP	0.746901	0.24	0.598768	-0.291823	0.250397					Overall	digestive
	Leukoplakia_of_oral_mucosa	CHIP	0.746901	0.24	0.60571	-0.291823	0.250397	325	450750	17	28170	UK Biobank	digestive
	Leukoplakia_of_oral_mucosa	ChrX mCA	1.08233	0.86	0.992847	0.0791205	0.459725	124	56026	5	1928	MVP	digestive
	Leukoplakia_of_oral_mucosa	ChrX mCA	1.04796	0.86	0.98053	0.0468462	0.267594					Overall	digestive
	Leukoplakia_of_oral_mucosa	ChrX mCA	1.03077	0.93	0.999371	0.0303081	0.32909	169	241477	10	12251	UK Biobank	digestive
	Leukoplakia_of_oral_mucosa	ChrY mCA	0.906899	0.85	0.98116	-0.097724	0.531953	30	22212	5	2661	BioVU	digestive
	Leukoplakia_of_oral_mucosa	ChrY mCA	1.16714	0.43	0.884537	0.154554	0.197463	156	206135	40	41206	UK Biobank	digestive
	Leukoplakia_of_oral_mucosa	ChrY mCA	0.958815	0.57	0.702797	-0.0420572	0.0731774	1696	552340	245	85594	MVP	digestive
	Leukoplakia_of_oral_mucosa	ChrY mCA	0.980575	0.77	0.876492	-0.0196157	0.0680533					Overall	digestive
	Leukoplakia_of_oral_mucosa	DNMT3A	0.799376	0.49	0.887767	-0.223924	0.322333					Overall	digestive
	Leukoplakia_of_oral_mucosa	DNMT3A	0.799376	0.49	0.906174	-0.223924	0.322333	318	438136	10	15556	UK Biobank	digestive
	Leukoplakia_of_oral_mucosa	Expanded Autosomal mCA	1.31187	0.64	0.826862	0.271451	0.581752	325	447612	3	2970	UK Biobank	digestive
	Leukoplakia_of_oral_mucosa	Expanded Autosomal mCA	1.03672	0.85	0.93541	0.0360616	0.185393					Overall	digestive
	Leukoplakia_of_oral_mucosa	Expanded Autosomal mCA	0.942096	0.77	0.924921	-0.0596485	0.206835	1820	608366	24	9654	MVP	digestive
	Leukoplakia_of_oral_mucosa	Expanded Autosomal mCA	1.81053	0.32	0.786805	0.59362	0.601376	57	50908	3	1227	BioVU	digestive
	Leukoplakia_of_oral_mucosa	Expanded CHIP	0.474588	0.099	0.29779	-0.745308	0.451945					Overall	digestive
	Leukoplakia_of_oral_mucosa	Expanded CHIP	0.474588	0.099	0.306847	-0.745308	0.451945	313	435340	5	12760	UK Biobank	digestive
	Leukoplakia_of_oral_mucosa	Expanded ChrY mCA	1.11888	0.75	0.96153	0.11233	0.350694	156	206135	10	9149	UK Biobank	digestive
	Leukoplakia_of_oral_mucosa	Expanded ChrY mCA	0.937037	0.43	0.656784	-0.065033	0.0832338					Overall	digestive
	Leukoplakia_of_oral_mucosa	Expanded ChrY mCA	0.926524	0.38	0.578695	-0.0763153	0.0862242	1696	552340	167	62393	MVP	digestive
	Leukoplakia_of_oral_mucosa	Expanded DNMT3A	0.560791	0.32	0.725439	-0.578406	0.580948					Overall	digestive
	Leukoplakia_of_oral_mucosa	Expanded DNMT3A	0.560791	0.32	0.780397	-0.578406	0.580948	311	429131	3	6551	UK Biobank	digestive
	Leukoplakia_of_oral_mucosa	TET2	0.923612	0.87	0.982041	-0.079463	0.503922					Overall	digestive
	Leukoplakia_of_oral_mucosa	TET2	0.923612	0.87	0.991726	-0.079463	0.503922	312	428158	4	5578	UK Biobank	digestive
	Lipoma	Any expanded mCA	0.941253	0.062	0.19219	-0.0605431	0.0323989	12968	569293	1188	66860	MVP	neoplasms
	Lipoma	Any expanded mCA	1.18101	0.57	0.926597	0.166373	0.292135	240	21382	14	954	MGB Biobank	neoplasms
	Lipoma	Any expanded mCA	0.9502	0.089	0.270272	-0.0510833	0.0300744					Overall	neoplasms
	Lipoma	Any expanded mCA	0.810664	0.36	0.753691	-0.209902	0.231645	602	49927	20	2324	BioVU	neoplasms
	Lipoma	Any expanded mCA	1.02612	0.78	0.94628	0.0257804	0.0903128	3989	439167	137	12088	UK Biobank	neoplasms
	Lipoma	Any mCA	0.938577	0.17	0.612073	-0.0633902	0.0458233	3989	439167	636	64535	UK Biobank	neoplasms
	Lipoma	Any mCA	0.959344	0.064	0.215769	-0.0415058	0.0224295					Overall	neoplasms
	Lipoma	Any mCA	1.11993	0.31	0.88402	0.113264	0.112377	602	49927	101	7896	BioVU	neoplasms
	Lipoma	Any mCA	0.955324	0.087	0.232024	-0.0457047	0.0267376	12968	569293	1839	96640	MVP	neoplasms
	Lipoma	Any mCA	1.08219	0.65	0.985936	0.078988	0.172696	240	21382	49	3526	MGB Biobank	neoplasms
	Lipoma	ASXL1	0.834236	0.37	0.720231	-0.181239	0.201084					Overall	neoplasms
	Lipoma	ASXL1	0.878115	0.54	0.875991	-0.129978	0.209603	3759	417324	23	2628	UK Biobank	neoplasms
	Lipoma	Autosomal mCA	1.02941	0.74	0.906421	0.0289856	0.08569	3989	439167	142	15006	UK Biobank	neoplasms
	Lipoma	Autosomal mCA	0.952716	0.37	0.713947	-0.0484385	0.0544372	12968	569293	357	18592	MVP	neoplasms
	Lipoma	Autosomal mCA	0.992206	0.86	0.946933	-0.00782422	0.0438233					Overall	neoplasms
	Lipoma	Autosomal mCA	1.23948	0.2	0.737008	0.214688	0.166182	602	49927	40	2896	BioVU	neoplasms
	Lipoma	Autosomal mCA	1.05198	0.87	0.974972	0.0506729	0.303519	240	21382	12	962	MGB Biobank	neoplasms
	Lipoma	CHIP	1.14033	0.033	0.212927	0.131316	0.0616021	4024	442246	288	27550	UK Biobank	neoplasms
	Lipoma	CHIP	1.11161	0.067	0.314632	0.10581	0.0577371					Overall	neoplasms
	Lipoma	CHIP	0.924475	0.64	0.971189	-0.0785289	0.165608	386	28973	44	2970	MGB Biobank	neoplasms
	Lipoma	ChrX mCA	0.85995	0.23	0.852765	-0.150881	0.125914	1615	237751	67	12076	UK Biobank	neoplasms
	Lipoma	ChrX mCA	1.13737	0.47	0.928054	0.128715	0.177872	317	28164	36	2970	BioVU	neoplasms
	Lipoma	ChrX mCA	1.00058	0.99	0.999139	0.00058213	0.0827424					Overall	neoplasms
	Lipoma	ChrX mCA	1.0786	0.63	0.990204	0.0756605	0.156089	1160	52780	43	1799	MVP	neoplasms
	Lipoma	ChrX mCA	1.26473	0.45	0.932256	0.234861	0.311014	121	11637	12	770	MGB Biobank	neoplasms
	Lipoma	ChrY mCA	0.887042	0.031	0.375446	-0.119863	0.0554647	2374	201416	451	40289	UK Biobank	neoplasms
	Lipoma	ChrY mCA	0.939152	0.014	0.0550919	-0.0627774	0.0256567					Overall	neoplasms
	Lipoma	ChrY mCA	0.954019	0.11	0.237011	-0.0470713	0.0294362	11808	516513	1510	80652	MVP	neoplasms
	Lipoma	ChrY mCA	0.876448	0.53	0.971723	-0.131878	0.211992	285	21763	29	2602	BioVU	neoplasms
	Lipoma	ChrY mCA	1.04928	0.84	0.984441	0.0481024	0.237371	119	9745	30	2042	MGB Biobank	neoplasms
	Lipoma	DDR	1.39982	0.38	0.745552	0.336344	0.386934	386	28973	7	292	MGB Biobank	neoplasms
	Lipoma	DDR	0.821615	0.52	0.810649	-0.196483	0.302117	3747	416124	11	1428	UK Biobank	neoplasms
	Lipoma	DDR	1.00534	0.98	0.994742	0.00532261	0.238128					Overall	neoplasms
	Lipoma	DNMT3A	1.16019	0.049	0.421477	0.148586	0.0754926					Overall	neoplasms
	Lipoma	DNMT3A	1.17629	0.045	0.45296	0.162367	0.0808584	3897	429888	161	15192	UK Biobank	neoplasms
	Lipoma	DNMT3A	1.05651	0.79	0.979613	0.054968	0.210748	386	28973	25	1400	MGB Biobank	neoplasms
	Lipoma	Expanded ASXL1	0.824668	0.52	0.812666	-0.192774	0.302446					Overall	neoplasms
	Lipoma	Expanded ASXL1	0.824668	0.52	0.846106	-0.192774	0.302446	3747	416007	11	1311	UK Biobank	neoplasms
	Lipoma	Expanded Autosomal mCA	0.890936	0.69	0.940283	-0.115483	0.292902	602	49927	12	1211	BioVU	neoplasms
	Lipoma	Expanded Autosomal mCA	1.17669	0.75	0.906506	0.162702	0.509267	240	21382	4	308	MGB Biobank	neoplasms
	Lipoma	Expanded Autosomal mCA	0.990932	0.91	0.973854	-0.00910916	0.077775	12968	569293	171	9015	MVP	neoplasms
	Lipoma	Expanded Autosomal mCA	0.82082	0.36	0.614687	-0.197451	0.214161	3989	439167	22	2914	UK Biobank	neoplasms
	Lipoma	Expanded Autosomal mCA	0.968289	0.65	0.830152	-0.0322243	0.0702498					Overall	neoplasms
	Lipoma	Expanded CHIP	1.14673	0.13	0.34679	0.136911	0.0893878	3867	427167	131	12471	UK Biobank	neoplasms
	Lipoma	Expanded CHIP	1.11154	0.21	0.465794	0.105743	0.0835586					Overall	neoplasms
	Lipoma	Expanded CHIP	0.895725	0.64	0.952605	-0.110122	0.235239	386	28973	20	1435	MGB Biobank	neoplasms
	Lipoma	Expanded ChrX mCA	1.94714	0.14	0.490197	0.666361	0.448223	1615	237751	5	393	UK Biobank	neoplasms
	Lipoma	Expanded ChrX mCA	1.02392	0.93	0.99887	0.0236427	0.25191	1160	52780	16	712	MVP	neoplasms
	Lipoma	Expanded ChrX mCA	1.19473	0.42	0.877337	0.177924	0.219604					Overall	neoplasms
	Lipoma	Expanded ChrY mCA	0.698044	0.33	0.959473	-0.359473	0.369068	285	21763	8	1020	BioVU	neoplasms
	Lipoma	Expanded ChrY mCA	1.18257	0.64	0.951525	0.167693	0.363909	119	9745	10	625	MGB Biobank	neoplasms
	Lipoma	Expanded ChrY mCA	0.938878	0.069	0.184998	-0.06307	0.0347345	11808	516513	1032	58863	MVP	neoplasms
	Lipoma	Expanded ChrY mCA	0.999415	1	0.998415	-0.000584848	0.101825	2374	201416	112	8929	UK Biobank	neoplasms
	Lipoma	Expanded ChrY mCA	0.94448	0.08	0.233331	-0.0571212	0.032613					Overall	neoplasms
	Lipoma	Expanded DDR	0.608189	0.39	0.675894	-0.49727	0.577707	3739	415236	3	540	UK Biobank	neoplasms
	Lipoma	Expanded DDR	0.738415	0.5	0.695865	-0.303249	0.448492					Overall	neoplasms
	Lipoma	Expanded DNMT3A	1.12183	0.32	0.725439	0.114958	0.115562					Overall	neoplasms
	Lipoma	Expanded DNMT3A	1.13403	0.32	0.777688	0.125778	0.125448	3801	421101	65	6405	UK Biobank	neoplasms
	Lipoma	Expanded DNMT3A	1.05581	0.85	0.967679	0.0543081	0.296999	386	28973	12	687	MGB Biobank	neoplasms
	Lipoma	Expanded JAK2	0.982691	0.98	0.984122	-0.017461	0.707396					Overall	neoplasms
	Lipoma	Expanded Splice	1.01568	0.98	0.977793	0.0155538	0.500595					Overall	neoplasms
	Lipoma	Expanded Splice	1.01568	0.98	0.986153	0.0155538	0.500595	3740	415109	4	413	UK Biobank	neoplasms
	Lipoma	Expanded TET2	1.06731	0.76	0.863647	0.0651459	0.209468					Overall	neoplasms
	Lipoma	Expanded TET2	1.06731	0.76	0.877989	0.0651459	0.209468	3759	417064	23	2368	UK Biobank	neoplasms
	Lipoma	JAK2	0.955543	0.95	0.965131	-0.0454759	0.707392					Overall	neoplasms
	Lipoma	Splice	1.02126	0.96	0.971413	0.0210374	0.408953					Overall	neoplasms
	Lipoma	Splice	1.02126	0.96	0.976458	0.0210374	0.408953	3742	415300	6	604	UK Biobank	neoplasms
	Lipoma	TET2	1.21221	0.14	0.525409	0.192449	0.129322	3797	420149	61	5453	UK Biobank	neoplasms
	Lipoma	TET2	0.483803	0.11	0.597597	-0.726077	0.454349	386	28973	5	655	MGB Biobank	neoplasms
	Lipoma	TET2	1.13158	0.32	0.684153	0.123612	0.124381					Overall	neoplasms
	Lipoma_of_skin_and_subcutaneous_tissue	Any expanded mCA	0.893471	0.0074	0.0410399	-0.112642	0.0420294	8484	588851	694	69232	MVP	neoplasms
	Lipoma_of_skin_and_subcutaneous_tissue	Any expanded mCA	1.16508	0.69	0.951432	0.152786	0.383525	144	21899	8	989	MGB Biobank	neoplasms
	Lipoma_of_skin_and_subcutaneous_tissue	Any expanded mCA	0.831175	0.21	0.628932	-0.184915	0.146751	2338	441660	50	12213	UK Biobank	neoplasms
	Lipoma_of_skin_and_subcutaneous_tissue	Any expanded mCA	0.917443	0.76	0.955492	-0.0861644	0.287938	358	50350	13	2349	BioVU	neoplasms
	Lipoma_of_skin_and_subcutaneous_tissue	Any expanded mCA	0.891729	0.004	0.0272678	-0.114593	0.0397969					Overall	neoplasms
	Lipoma_of_skin_and_subcutaneous_tissue	Any mCA	1.01004	0.95	0.997574	0.00999062	0.152827	358	50350	53	7980	BioVU	neoplasms
	Lipoma_of_skin_and_subcutaneous_tissue	Any mCA	0.865838	0.03	0.279429	-0.144057	0.0663501	2338	441660	286	65060	UK Biobank	neoplasms
	Lipoma_of_skin_and_subcutaneous_tissue	Any mCA	0.939323	0.79	0.997385	-0.0625957	0.232328	144	21899	26	3666	MGB Biobank	neoplasms
	Lipoma_of_skin_and_subcutaneous_tissue	Any mCA	0.899892	0.00039	0.0038848	-0.105481	0.0297623					Overall	neoplasms
	Lipoma_of_skin_and_subcutaneous_tissue	Any mCA	0.903136	0.0031	0.0179705	-0.101883	0.0344943	8484	588851	1080	100085	MVP	neoplasms
	Lipoma_of_skin_and_subcutaneous_tissue	ASXL1	0.984511	0.95	0.98641	-0.01561	0.259818					Overall	neoplasms
	Lipoma_of_skin_and_subcutaneous_tissue	ASXL1	0.995476	0.99	0.991959	-0.00453412	0.278783	2207	419664	13	2644	UK Biobank	neoplasms
	Lipoma_of_skin_and_subcutaneous_tissue	Autosomal mCA	1.21616	0.37	0.791443	0.195698	0.218604	358	50350	23	2929	BioVU	neoplasms
	Lipoma_of_skin_and_subcutaneous_tissue	Autosomal mCA	0.959932	0.55	0.826668	-0.0408925	0.0680438	8484	588851	229	19257	MVP	neoplasms
	Lipoma_of_skin_and_subcutaneous_tissue	Autosomal mCA	1.1878	0.64	0.960637	0.172099	0.373115	144	21899	8	994	MGB Biobank	neoplasms
	Lipoma_of_skin_and_subcutaneous_tissue	Autosomal mCA	0.995985	0.94	0.979037	-0.00402285	0.0560623					Overall	neoplasms
	Lipoma_of_skin_and_subcutaneous_tissue	Autosomal mCA	1.03043	0.8	0.941487	0.0299807	0.116188	2338	441660	77	15104	UK Biobank	neoplasms
	Lipoma_of_skin_and_subcutaneous_tissue	CHIP	1.18923	0.034	0.213329	0.173305	0.0815593	2358	444752	164	27732	UK Biobank	neoplasms
	Lipoma_of_skin_and_subcutaneous_tissue	CHIP	1.14615	0.076	0.340634	0.13641	0.0769286					Overall	neoplasms
	Lipoma_of_skin_and_subcutaneous_tissue	CHIP	0.851207	0.49	0.943379	-0.1611	0.231601	222	29742	22	3077	MGB Biobank	neoplasms
	Lipoma_of_skin_and_subcutaneous_tissue	ChrX mCA	1.1749	0.35	0.968975	0.161187	0.17341	870	54075	35	1853	MVP	neoplasms
	Lipoma_of_skin_and_subcutaneous_tissue	ChrX mCA	0.931797	0.49	0.935311	-0.0706402	0.102645					Overall	neoplasms
	Lipoma_of_skin_and_subcutaneous_tissue	ChrX mCA	0.835769	0.24	0.852765	-0.179403	0.151668	1198	238440	46	12113	UK Biobank	neoplasms
	Lipoma_of_skin_and_subcutaneous_tissue	ChrX mCA	0.519003	0.27	0.917524	-0.655845	0.596783	69	11870	3	794	MGB Biobank	neoplasms
	Lipoma_of_skin_and_subcutaneous_tissue	ChrX mCA	0.854147	0.54	0.934122	-0.157651	0.255006	193	28371	17	2999	BioVU	neoplasms
	Lipoma_of_skin_and_subcutaneous_tissue	ChrY mCA	1.11796	0.72	0.971288	0.111502	0.309644	75	10029	17	2134	MGB Biobank	neoplasms
	Lipoma_of_skin_and_subcutaneous_tissue	ChrY mCA	0.882242	0.00031	0.00208292	-0.125289	0.0347321					Overall	neoplasms
	Lipoma_of_skin_and_subcutaneous_tissue	ChrY mCA	0.960711	0.89	0.986819	-0.0400813	0.293909	165	21979	15	2633	BioVU	neoplasms
	Lipoma_of_skin_and_subcutaneous_tissue	ChrY mCA	0.82556	0.027	0.348482	-0.191694	0.086812	1140	203220	177	40696	UK Biobank	neoplasms
	Lipoma_of_skin_and_subcutaneous_tissue	ChrY mCA	0.889277	0.0023	0.0104526	-0.117346	0.0385108	7614	534776	861	83524	MVP	neoplasms
	Lipoma_of_skin_and_subcutaneous_tissue	DDR	1.15776	0.8	0.947693	0.146486	0.587179	222	29742	3	306	MGB Biobank	neoplasms
	Lipoma_of_skin_and_subcutaneous_tissue	DDR	1.04359	0.89	0.961074	0.0426676	0.318309					Overall	neoplasms
	Lipoma_of_skin_and_subcutaneous_tissue	DDR	0.999461	1	0.998865	-0.000538914	0.378798	2201	418458	7	1438	UK Biobank	neoplasms
	Lipoma_of_skin_and_subcutaneous_tissue	DNMT3A	1.18053	0.12	0.623267	0.165962	0.108054	2284	432316	90	15296	UK Biobank	neoplasms
	Lipoma_of_skin_and_subcutaneous_tissue	DNMT3A	1.13898	0.2	0.719231	0.130136	0.102178					Overall	neoplasms
	Lipoma_of_skin_and_subcutaneous_tissue	DNMT3A	0.841476	0.58	0.979613	-0.172598	0.314105	222	29742	11	1454	MGB Biobank	neoplasms
	Lipoma_of_skin_and_subcutaneous_tissue	Expanded ASXL1	0.780629	0.58	0.845783	-0.247656	0.448345					Overall	neoplasms
	Lipoma_of_skin_and_subcutaneous_tissue	Expanded ASXL1	0.780629	0.58	0.877577	-0.247656	0.448345	2199	418342	5	1322	UK Biobank	neoplasms
	Lipoma_of_skin_and_subcutaneous_tissue	Expanded Autosomal mCA	0.954533	0.64	0.866642	-0.0465329	0.0997743	8484	588851	105	9351	MVP	neoplasms
	Lipoma_of_skin_and_subcutaneous_tissue	Expanded Autosomal mCA	0.937999	0.48	0.734183	-0.0640069	0.0908844					Overall	neoplasms
	Lipoma_of_skin_and_subcutaneous_tissue	Expanded Autosomal mCA	0.75447	0.35	0.613491	-0.28174	0.302605	2338	441660	11	2929	UK Biobank	neoplasms
	Lipoma_of_skin_and_subcutaneous_tissue	Expanded Autosomal mCA	1.00553	0.99	0.995562	0.00551621	0.359189	358	50350	8	1221	BioVU	neoplasms
	Lipoma_of_skin_and_subcutaneous_tissue	Expanded CHIP	1.14853	0.26	0.533332	0.138482	0.122075	2264	429581	70	12561	UK Biobank	neoplasms
	Lipoma_of_skin_and_subcutaneous_tissue	Expanded CHIP	0.581701	0.16	0.727529	-0.541799	0.390148	222	29742	7	1487	MGB Biobank	neoplasms
	Lipoma_of_skin_and_subcutaneous_tissue	Expanded CHIP	1.08093	0.5	0.741721	0.07782	0.116505					Overall	neoplasms
	Lipoma_of_skin_and_subcutaneous_tissue	Expanded ChrX mCA	0.951034	0.87	0.99887	-0.0502052	0.303656	870	54075	11	734	MVP	neoplasms
	Lipoma_of_skin_and_subcutaneous_tissue	Expanded ChrX mCA	0.951034	0.87	0.981325	-0.0502052	0.303656					Overall	neoplasms
	Lipoma_of_skin_and_subcutaneous_tissue	Expanded ChrY mCA	0.904112	0.026	0.0879696	-0.100802	0.0451294	7614	534776	602	60932	MVP	neoplasms
	Lipoma_of_skin_and_subcutaneous_tissue	Expanded ChrY mCA	0.90405	0.02	0.0825369	-0.100871	0.0433142					Overall	neoplasms
	Lipoma_of_skin_and_subcutaneous_tissue	Expanded ChrY mCA	0.94969	0.91	0.987092	-0.0516192	0.470426	165	21979	5	1035	BioVU	neoplasms
	Lipoma_of_skin_and_subcutaneous_tissue	Expanded ChrY mCA	1.53539	0.36	0.935628	0.428782	0.466546	75	10029	6	646	MGB Biobank	neoplasms
	Lipoma_of_skin_and_subcutaneous_tissue	Expanded ChrY mCA	0.833089	0.29	0.872016	-0.182615	0.174338	1140	203220	37	9038	UK Biobank	neoplasms
	Lipoma_of_skin_and_subcutaneous_tissue	Expanded DNMT3A	0.488799	0.22	0.824341	-0.715803	0.584747	222	29742	3	712	MGB Biobank	neoplasms
	Lipoma_of_skin_and_subcutaneous_tissue	Expanded DNMT3A	1.14144	0.43	0.855674	0.13229	0.168488	2230	423469	36	6449	UK Biobank	neoplasms
	Lipoma_of_skin_and_subcutaneous_tissue	Expanded DNMT3A	1.06959	0.68	0.928523	0.0672761	0.161901					Overall	neoplasms
	Lipoma_of_skin_and_subcutaneous_tissue	Expanded JAK2	1.83977	0.39	0.511046	0.609639	0.707581					Overall	neoplasms
	Lipoma_of_skin_and_subcutaneous_tissue	Expanded Splice	1.10374	0.89	0.916932	0.0987034	0.707903					Overall	neoplasms
	Lipoma_of_skin_and_subcutaneous_tissue	Expanded TET2	0.714292	0.34	0.597996	-0.336463	0.354551					Overall	neoplasms
	Lipoma_of_skin_and_subcutaneous_tissue	Expanded TET2	0.714292	0.34	0.61377	-0.336463	0.354551	2202	419407	8	2387	UK Biobank	neoplasms
	Lipoma_of_skin_and_subcutaneous_tissue	JAK2	1.78451	0.41	0.539939	0.579145	0.707576					Overall	neoplasms
	Lipoma_of_skin_and_subcutaneous_tissue	Splice	0.734427	0.66	0.759121	-0.308665	0.707854					Overall	neoplasms
	Lipoma_of_skin_and_subcutaneous_tissue	TET2	1.18524	0.34	0.759208	0.169943	0.178386	2226	422509	32	5489	UK Biobank	neoplasms
	Lipoma_of_skin_and_subcutaneous_tissue	TET2	1.10717	0.56	0.86728	0.101808	0.173082					Overall	neoplasms
	Lipoprotein_disorders	Any expanded mCA	0.936832	0.49	0.71671	-0.0652511	0.0943532	1552	608805	141	71168	MVP	endocrine/metabolic
	Lipoprotein_disorders	Any expanded mCA	2.89803	0.06	0.336005	1.06403	0.566503	58	447991	4	12379	UK Biobank	endocrine/metabolic
	Lipoprotein_disorders	Any expanded mCA	0.964403	0.69	0.858153	-0.0362458	0.0902512					Overall	endocrine/metabolic
	Lipoprotein_disorders	Any expanded mCA	1.0133	0.98	0.989097	0.0132167	0.425012	152	50755	6	2363	BioVU	endocrine/metabolic
	Lipoprotein_disorders	Any mCA	0.808886	0.41	0.888975	-0.212097	0.257322	152	50755	18	8055	BioVU	endocrine/metabolic
	Lipoprotein_disorders	Any mCA	0.965074	0.62	0.832422	-0.0355507	0.0715981					Overall	endocrine/metabolic
	Lipoprotein_disorders	Any mCA	0.928628	0.34	0.580251	-0.074047	0.0783687	1552	608805	215	102999	MVP	endocrine/metabolic
	Lipoprotein_disorders	Any mCA	2.35077	0.0069	0.120039	0.854744	0.316216	58	447991	17	65952	UK Biobank	endocrine/metabolic
	Lipoprotein_disorders	Any mCA	0.969238	0.93	0.997385	-0.0312449	0.374063	64	22169	10	3717	MGB Biobank	endocrine/metabolic
	Lipoprotein_disorders	Autosomal mCA	1.19488	0.17	0.44839	0.178048	0.13047					Overall	endocrine/metabolic
	Lipoprotein_disorders	Autosomal mCA	4.44452	0.0001	0.00196448	1.49167	0.384417	58	447991	8	15325	UK Biobank	endocrine/metabolic
	Lipoprotein_disorders	Autosomal mCA	1.01707	0.96	0.990985	0.0169289	0.367764	152	50755	8	2951	BioVU	endocrine/metabolic
	Lipoprotein_disorders	Autosomal mCA	0.995519	0.98	0.990391	-0.00449149	0.154558	1552	608805	44	19896	MVP	endocrine/metabolic
	Lipoprotein_disorders	Autosomal mCA	1.17032	0.8	0.966792	0.157279	0.605965	64	22169	3	1008	MGB Biobank	endocrine/metabolic
	Lipoprotein_disorders	CHIP	1.26987	0.33	0.677623	0.238918	0.246826					Overall	endocrine/metabolic
	Lipoprotein_disorders	CHIP	1.34383	0.53	0.817901	0.29552	0.471847	57	451136	5	28188	UK Biobank	endocrine/metabolic
	Lipoprotein_disorders	CHIP	1.24308	0.45	0.940623	0.217595	0.289611	119	30175	15	3140	MGB Biobank	endocrine/metabolic
	Lipoprotein_disorders	ChrX mCA	0.967814	0.9	0.995057	-0.0327157	0.273117					Overall	endocrine/metabolic
	Lipoprotein_disorders	ChrX mCA	2.21315	0.16	0.852768	0.794415	0.560748	29	12030	4	804	MGB Biobank	endocrine/metabolic
	Lipoprotein_disorders	ChrX mCA	0.882875	0.75	0.964628	-0.124572	0.397836	78	28607	7	3026	BioVU	endocrine/metabolic
	Lipoprotein_disorders	ChrX mCA	0.572714	0.27	0.968975	-0.557369	0.505876	205	55733	6	1916	MVP	endocrine/metabolic
	Lipoprotein_disorders	ChrY mCA	0.914383	0.86	0.991461	-0.0895056	0.508923	35	10139	6	2160	MGB Biobank	endocrine/metabolic
	Lipoprotein_disorders	ChrY mCA	0.910961	0.27	0.471189	-0.093255	0.0837484					Overall	endocrine/metabolic
	Lipoprotein_disorders	ChrY mCA	0.577195	0.31	0.936119	-0.549575	0.543599	74	22148	4	2662	BioVU	endocrine/metabolic
	Lipoprotein_disorders	ChrY mCA	1.13221	0.78	0.950546	0.124168	0.444523	29	206314	8	41254	UK Biobank	endocrine/metabolic
	Lipoprotein_disorders	ChrY mCA	0.913969	0.3	0.480185	-0.0899584	0.0876148	1347	553072	171	85864	MVP	endocrine/metabolic
	Lipoprotein_disorders	DNMT3A	1.8114	0.038	0.380323	0.594102	0.286929					Overall	endocrine/metabolic
	Lipoprotein_disorders	DNMT3A	1.94655	0.042	0.758789	0.666057	0.327248	119	30175	11	1480	MGB Biobank	endocrine/metabolic
	Lipoprotein_disorders	DNMT3A	1.42601	0.55	0.918419	0.354878	0.596689	55	438514	3	15566	UK Biobank	endocrine/metabolic
	Lipoprotein_disorders	Expanded Autosomal mCA	0.894314	0.85	0.973504	-0.111698	0.585397	152	50755	3	1230	BioVU	endocrine/metabolic
	Lipoprotein_disorders	Expanded Autosomal mCA	1.05013	0.81	0.918442	0.0489113	0.203008					Overall	endocrine/metabolic
	Lipoprotein_disorders	Expanded Autosomal mCA	1.07344	0.74	0.911296	0.0708669	0.21644	1552	608805	22	9655	MVP	endocrine/metabolic
	Lipoprotein_disorders	Expanded CHIP	0.889624	0.8	0.923004	-0.116957	0.469314					Overall	endocrine/metabolic
	Lipoprotein_disorders	Expanded CHIP	0.889624	0.8	0.979123	-0.116957	0.469314	119	30175	5	1518	MGB Biobank	endocrine/metabolic
	Lipoprotein_disorders	Expanded ChrY mCA	0.932513	0.49	0.676816	-0.0698719	0.101836	1347	553072	122	62600	MVP	endocrine/metabolic
	Lipoprotein_disorders	Expanded ChrY mCA	0.933088	0.49	0.703755	-0.0692553	0.100886					Overall	endocrine/metabolic
	Lipoprotein_disorders	Expanded DNMT3A	1.48058	0.45	0.808347	0.392433	0.518123					Overall	endocrine/metabolic
	Lipoprotein_disorders	Expanded DNMT3A	1.48058	0.45	0.868017	0.392433	0.518123	119	30175	4	727	MGB Biobank	endocrine/metabolic
	Liver_abscess_and_sequelae_of_chronic_liver_disease	Any expanded mCA	1.01332	0.91	0.980971	0.0132342	0.118681	1618	446190	83	12290	UK Biobank	digestive
	Liver_abscess_and_sequelae_of_chronic_liver_disease	Any expanded mCA	0.950049	0.22	0.477746	-0.0512415	0.0416562					Overall	digestive
	Liver_abscess_and_sequelae_of_chronic_liver_disease	Any expanded mCA	0.755734	0.53	0.911746	-0.280065	0.440958	127	22097	6	1008	MGB Biobank	digestive
	Liver_abscess_and_sequelae_of_chronic_liver_disease	Any expanded mCA	0.911956	0.053	0.175025	-0.0921634	0.0475853	5323	602571	548	70486	MVP	digestive
	Liver_abscess_and_sequelae_of_chronic_liver_disease	Any expanded mCA	1.22073	0.13	0.515221	0.199447	0.130716	1279	49105	65	2285	BioVU	digestive
	Liver_abscess_and_sequelae_of_chronic_liver_disease	Any mCA	0.945791	0.49	0.912388	-0.0557333	0.0815406	1279	49105	186	7829	BioVU	digestive
	Liver_abscess_and_sequelae_of_chronic_liver_disease	Any mCA	1.09109	0.17	0.612073	0.0871749	0.0634186	1618	446190	370	65549	UK Biobank	digestive
	Liver_abscess_and_sequelae_of_chronic_liver_disease	Any mCA	1.02986	0.9	0.997385	0.0294234	0.230747	127	22097	29	3710	MGB Biobank	digestive
	Liver_abscess_and_sequelae_of_chronic_liver_disease	Any mCA	0.929818	0.065	0.184819	-0.0727664	0.0394108	5323	602571	845	101983	MVP	digestive
	Liver_abscess_and_sequelae_of_chronic_liver_disease	Any mCA	0.969391	0.31	0.579762	-0.0310874	0.0306909					Overall	digestive
	Liver_abscess_and_sequelae_of_chronic_liver_disease	ASXL1	1.41571	0.095	0.36882	0.347632	0.208054					Overall	digestive
	Liver_abscess_and_sequelae_of_chronic_liver_disease	ASXL1	2.56024	0.028	0.406016	0.940103	0.427909	164	30154	6	286	MGB Biobank	digestive
	Liver_abscess_and_sequelae_of_chronic_liver_disease	ASXL1	1.17846	0.49	0.858087	0.164209	0.238092	1509	423924	18	2651	UK Biobank	digestive
	Liver_abscess_and_sequelae_of_chronic_liver_disease	Autosomal mCA	1.28391	0.00052	0.00902323	0.249907	0.0719806	5323	602571	206	19675	MVP	digestive
	Liver_abscess_and_sequelae_of_chronic_liver_disease	Autosomal mCA	1.24985	3.1e-05	0.000577457	0.223026	0.0535488					Overall	digestive
	Liver_abscess_and_sequelae_of_chronic_liver_disease	Autosomal mCA	1.43903	0.31	0.850736	0.363968	0.3584	127	22097	9	1006	MGB Biobank	digestive
	Liver_abscess_and_sequelae_of_chronic_liver_disease	Autosomal mCA	1.21559	0.1	0.369841	0.19523	0.118607	1618	446190	75	15255	UK Biobank	digestive
	Liver_abscess_and_sequelae_of_chronic_liver_disease	Autosomal mCA	1.1817	0.14	0.663469	0.166957	0.114062	1279	49105	85	2855	BioVU	digestive
	Liver_abscess_and_sequelae_of_chronic_liver_disease	CHIP	1.05194	0.59	0.830711	0.0506406	0.0937604	1616	449327	125	28054	UK Biobank	digestive
	Liver_abscess_and_sequelae_of_chronic_liver_disease	CHIP	1.04246	0.63	0.872316	0.04158	0.0871952					Overall	digestive
	Liver_abscess_and_sequelae_of_chronic_liver_disease	CHIP	0.983729	0.94	0.987517	-0.0164049	0.237192	164	30154	22	3132	MGB Biobank	digestive
	Liver_abscess_and_sequelae_of_chronic_liver_disease	ChrX mCA	1.45076	0.02	0.409438	0.372088	0.159434	531	241097	44	12209	UK Biobank	digestive
	Liver_abscess_and_sequelae_of_chronic_liver_disease	ChrX mCA	0.925408	0.59	0.951142	-0.0775204	0.143481	576	27887	54	2959	BioVU	digestive
	Liver_abscess_and_sequelae_of_chronic_liver_disease	ChrX mCA	1.12818	0.23	0.899997	0.120607	0.0999743					Overall	digestive
	Liver_abscess_and_sequelae_of_chronic_liver_disease	ChrX mCA	0.747577	0.63	0.943571	-0.290918	0.608283	44	12025	3	811	MGB Biobank	digestive
	Liver_abscess_and_sequelae_of_chronic_liver_disease	ChrX mCA	1.23362	0.52	0.978769	0.209957	0.325575	216	55904	10	1910	MVP	digestive
	Liver_abscess_and_sequelae_of_chronic_liver_disease	ChrY mCA	0.860932	0.00063	0.00345217	-0.14974	0.0438122	5107	546667	666	85038	MVP	digestive
	Liver_abscess_and_sequelae_of_chronic_liver_disease	ChrY mCA	0.974047	0.93	0.99925	-0.026296	0.297577	83	10072	18	2152	MGB Biobank	digestive
	Liver_abscess_and_sequelae_of_chronic_liver_disease	ChrY mCA	0.826096	0.18	0.872562	-0.191044	0.143003	703	21218	62	2584	BioVU	digestive
	Liver_abscess_and_sequelae_of_chronic_liver_disease	ChrY mCA	0.9733	0.72	0.941984	-0.0270626	0.0751836	1087	205093	263	40962	UK Biobank	digestive
	Liver_abscess_and_sequelae_of_chronic_liver_disease	ChrY mCA	0.885205	0.00079	0.00469406	-0.121936	0.03632					Overall	digestive
	Liver_abscess_and_sequelae_of_chronic_liver_disease	DDR	1.15829	0.8	0.947693	0.146942	0.589807	164	30154	3	304	MGB Biobank	digestive
	Liver_abscess_and_sequelae_of_chronic_liver_disease	DDR	0.891394	0.78	0.94811	-0.114969	0.409358	1497	422721	6	1448	UK Biobank	digestive
	Liver_abscess_and_sequelae_of_chronic_liver_disease	DDR	0.97062	0.93	0.971972	-0.0298203	0.336296					Overall	digestive
	Liver_abscess_and_sequelae_of_chronic_liver_disease	DNMT3A	1.10534	0.42	0.88054	0.10015	0.123641	1560	436771	69	15498	UK Biobank	digestive
	Liver_abscess_and_sequelae_of_chronic_liver_disease	DNMT3A	1.05608	0.64	0.930136	0.0545635	0.117891					Overall	digestive
	Liver_abscess_and_sequelae_of_chronic_liver_disease	DNMT3A	0.669212	0.3	0.972689	-0.401655	0.391136	164	30154	7	1489	MGB Biobank	digestive
	Liver_abscess_and_sequelae_of_chronic_liver_disease	Expanded ASXL1	2.54459	0.12	0.481597	0.933969	0.593466	164	30154	3	145	MGB Biobank	digestive
	Liver_abscess_and_sequelae_of_chronic_liver_disease	Expanded ASXL1	1.2235	0.51	0.797995	0.201713	0.304985					Overall	digestive
	Liver_abscess_and_sequelae_of_chronic_liver_disease	Expanded ASXL1	0.94075	0.86	0.966602	-0.0610778	0.355524	1499	422600	8	1327	UK Biobank	digestive
	Liver_abscess_and_sequelae_of_chronic_liver_disease	Expanded Autosomal mCA	1.51194	0.49	0.766954	0.413394	0.593556	127	22097	3	332	MGB Biobank	digestive
	Liver_abscess_and_sequelae_of_chronic_liver_disease	Expanded Autosomal mCA	1.44062	0.021	0.257463	0.36507	0.158084	1279	49105	42	1181	BioVU	digestive
	Liver_abscess_and_sequelae_of_chronic_liver_disease	Expanded Autosomal mCA	1.40418	0.17	0.422486	0.339455	0.244771	1618	446190	17	2958	UK Biobank	digestive
	Liver_abscess_and_sequelae_of_chronic_liver_disease	Expanded Autosomal mCA	1.47771	5.1e-07	1.14064e-05	0.390494	0.0777302					Overall	digestive
	Liver_abscess_and_sequelae_of_chronic_liver_disease	Expanded Autosomal mCA	1.50309	2.7e-05	0.000664798	0.407522	0.0971451	5323	602571	110	9527	MVP	digestive
	Liver_abscess_and_sequelae_of_chronic_liver_disease	Expanded CHIP	1.16864	0.22	0.483815	0.155838	0.127472	1556	433969	65	12696	UK Biobank	digestive
	Liver_abscess_and_sequelae_of_chronic_liver_disease	Expanded CHIP	1.13986	0.27	0.541744	0.13091	0.119151					Overall	digestive
	Liver_abscess_and_sequelae_of_chronic_liver_disease	Expanded CHIP	0.959301	0.9	0.993172	-0.0415499	0.335279	164	30154	10	1511	MGB Biobank	digestive
	Liver_abscess_and_sequelae_of_chronic_liver_disease	Expanded ChrX mCA	1.38842	0.39	0.870172	0.32817	0.381843					Overall	digestive
	Liver_abscess_and_sequelae_of_chronic_liver_disease	Expanded ChrX mCA	1.72604	0.23	0.99887	0.545831	0.453229	216	55904	5	746	MVP	digestive
	Liver_abscess_and_sequelae_of_chronic_liver_disease	Expanded ChrY mCA	0.884087	0.58	0.985312	-0.1232	0.223892	703	21218	22	1012	BioVU	digestive
	Liver_abscess_and_sequelae_of_chronic_liver_disease	Expanded ChrY mCA	0.954866	0.73	0.96153	-0.0461838	0.134719	1087	205093	66	9087	UK Biobank	digestive
	Liver_abscess_and_sequelae_of_chronic_liver_disease	Expanded ChrY mCA	0.837055	0.00065	0.00445259	-0.177866	0.0521621	5107	546667	448	62035	MVP	digestive
	Liver_abscess_and_sequelae_of_chronic_liver_disease	Expanded ChrY mCA	0.614147	0.43	0.935628	-0.487521	0.618691	83	10072	3	656	MGB Biobank	digestive
	Liver_abscess_and_sequelae_of_chronic_liver_disease	Expanded ChrY mCA	0.851347	0.00068	0.0053502	-0.160936	0.0473945					Overall	digestive
	Liver_abscess_and_sequelae_of_chronic_liver_disease	Expanded DDR	1.70354	0.19	0.40279	0.53271	0.410542					Overall	digestive
	Liver_abscess_and_sequelae_of_chronic_liver_disease	Expanded DDR	1.59521	0.35	0.63378	0.467004	0.500995	1495	421819	4	546	UK Biobank	digestive
	Liver_abscess_and_sequelae_of_chronic_liver_disease	Expanded DNMT3A	1.04902	0.8	0.978178	0.0478608	0.191217	1519	427800	28	6527	UK Biobank	digestive
	Liver_abscess_and_sequelae_of_chronic_liver_disease	Expanded DNMT3A	0.985389	0.94	0.988389	-0.0147192	0.184727					Overall	digestive
	Liver_abscess_and_sequelae_of_chronic_liver_disease	Expanded JAK2	7.03706	1.9e-06	1.96143e-05	1.95119	0.409559	1497	421501	6	228	UK Biobank	digestive
	Liver_abscess_and_sequelae_of_chronic_liver_disease	Expanded JAK2	7.03706	1.9e-06	2.17496e-05	1.95119	0.409559					Overall	digestive
	Liver_abscess_and_sequelae_of_chronic_liver_disease	Expanded Splice	2.42215	0.049	0.0957825	0.884656	0.448688					Overall	digestive
	Liver_abscess_and_sequelae_of_chronic_liver_disease	Expanded Splice	2.42215	0.049	0.0996681	0.884656	0.448688	1496	421688	5	415	UK Biobank	digestive
	Liver_abscess_and_sequelae_of_chronic_liver_disease	Expanded TET2	1.0733	0.8	0.894752	0.0707358	0.279862					Overall	digestive
	Liver_abscess_and_sequelae_of_chronic_liver_disease	Expanded TET2	1.47558	0.51	0.902074	0.389054	0.591399	164	30154	3	293	MGB Biobank	digestive
	Liver_abscess_and_sequelae_of_chronic_liver_disease	Expanded TET2	0.979105	0.95	0.969274	-0.0211168	0.317684	1501	423693	10	2420	UK Biobank	digestive
	Liver_abscess_and_sequelae_of_chronic_liver_disease	JAK2	6.84717	2.6e-06	2.67329e-05	1.92383	0.409536	1497	421508	6	235	UK Biobank	digestive
	Liver_abscess_and_sequelae_of_chronic_liver_disease	JAK2	6.84717	2.6e-06	2.90655e-05	1.92383	0.409536					Overall	digestive
	Liver_abscess_and_sequelae_of_chronic_liver_disease	Splice	2.19738	0.038	0.086048	0.787265	0.379758					Overall	digestive
	Liver_abscess_and_sequelae_of_chronic_liver_disease	Splice	2.19738	0.038	0.0896707	0.787265	0.379758	1498	421883	7	610	UK Biobank	digestive
	Liver_abscess_and_sequelae_of_chronic_liver_disease	TET2	0.608259	0.064	0.371634	-0.497155	0.268746	1505	426838	14	5565	UK Biobank	digestive
	Liver_abscess_and_sequelae_of_chronic_liver_disease	TET2	0.700183	0.13	0.445533	-0.356413	0.232513					Overall	digestive
	Liver_abscess_and_sequelae_of_chronic_liver_disease	TET2	1.06451	0.89	0.991908	0.0625192	0.463663	164	30154	5	688	MGB Biobank	digestive
	Liver_replaced_by_transplant	Any expanded mCA	0.918744	0.62	0.827792	-0.0847473	0.168998					Overall	digestive
	Liver_replaced_by_transplant	Any expanded mCA	0.836144	0.31	0.568098	-0.178954	0.178041	541	611792	36	71484	MVP	digestive
	Liver_replaced_by_transplant	Any expanded mCA	2.16535	0.15	0.522537	0.772581	0.537098	87	447931	4	12378	UK Biobank	digestive
	Liver_replaced_by_transplant	Any mCA	0.881741	0.37	0.603174	-0.125857	0.140554	541	611792	61	103474	MVP	digestive
	Liver_replaced_by_transplant	Any mCA	1.47938	0.17	0.616892	0.39162	0.287553	87	447931	17	65952	UK Biobank	digestive
	Liver_replaced_by_transplant	Any mCA	0.974273	0.84	0.937587	-0.0260641	0.126277					Overall	digestive
	Liver_replaced_by_transplant	Autosomal mCA	2.27105	0.054	0.266077	0.820242	0.42521	87	447931	6	15327	UK Biobank	digestive
	Liver_replaced_by_transplant	Autosomal mCA	1.91676	0.00037	0.00516361	0.650638	0.182881					Overall	digestive
	Liver_replaced_by_transplant	Autosomal mCA	1.84438	0.0025	0.0324508	0.612143	0.202574	541	611792	26	19986	MVP	digestive
	Liver_replaced_by_transplant	CHIP	1.92851	0.065	0.310773	0.65675	0.35602					Overall	digestive
	Liver_replaced_by_transplant	CHIP	1.92851	0.065	0.313754	0.65675	0.35602	85	451076	9	28184	UK Biobank	digestive
	Liver_replaced_by_transplant	ChrY mCA	0.949261	0.89	0.990525	-0.0520717	0.382837	54	206266	9	41253	UK Biobank	digestive
	Liver_replaced_by_transplant	ChrY mCA	0.647301	0.0083	0.0351092	-0.434944	0.164698					Overall	digestive
	Liver_replaced_by_transplant	ChrY mCA	0.593394	0.0042	0.0173711	-0.521897	0.182444	518	555533	34	86257	MVP	digestive
	Liver_replaced_by_transplant	DNMT3A	1.55863	0.39	0.848007	0.44381	0.515807					Overall	digestive
	Liver_replaced_by_transplant	DNMT3A	1.55863	0.39	0.88054	0.44381	0.515807	80	438457	4	15565	UK Biobank	digestive
	Liver_replaced_by_transplant	Expanded Autosomal mCA	2.12122	0.0077	0.0714726	0.751991	0.28238	541	611792	13	9693	MVP	digestive
	Liver_replaced_by_transplant	Expanded Autosomal mCA	2.31947	0.0014	0.0115424	0.841338	0.262912					Overall	digestive
	Liver_replaced_by_transplant	Expanded CHIP	2.41642	0.058	0.213871	0.882289	0.466026					Overall	digestive
	Liver_replaced_by_transplant	Expanded CHIP	2.41642	0.058	0.221315	0.882289	0.466026	81	435655	5	12763	UK Biobank	digestive
	Liver_replaced_by_transplant	Expanded ChrY mCA	0.607787	0.023	0.0809782	-0.497931	0.218701	518	555533	23	62884	MVP	digestive
	Liver_replaced_by_transplant	Expanded ChrY mCA	0.607787	0.023	0.0920938	-0.497931	0.218701					Overall	digestive
	Liver_replaced_by_transplant	Expanded DNMT3A	2.85166	0.077	0.407172	1.0479	0.59291					Overall	digestive
	Liver_replaced_by_transplant	Expanded DNMT3A	2.85166	0.077	0.43972	1.0479	0.59291	79	429444	3	6552	UK Biobank	digestive
	Liver_replaced_by_transplant	TET2	3.25082	0.046	0.294515	1.17891	0.591135					Overall	digestive
	Liver_replaced_by_transplant	TET2	3.25082	0.046	0.309912	1.17891	0.591135	79	428473	3	5581	UK Biobank	digestive
	Localized_adiposity	Any expanded mCA	1.07015	0.86	0.980756	0.0678029	0.388682	223	50635	7	2357	BioVU	endocrine/metabolic
	Localized_adiposity	Any expanded mCA	0.852261	0.28	0.524375	-0.159863	0.147079	719	611172	57	71407	MVP	endocrine/metabolic
	Localized_adiposity	Any expanded mCA	0.876914	0.34	0.616319	-0.131347	0.13756					Overall	endocrine/metabolic
	Localized_adiposity	Any mCA	1.2676	0.21	0.846853	0.237124	0.189776	223	50635	34	8030	BioVU	endocrine/metabolic
	Localized_adiposity	Any mCA	1.46786	0.57	0.880244	0.383806	0.682806	17	447996	3	65972	UK Biobank	endocrine/metabolic
	Localized_adiposity	Any mCA	0.943265	0.55	0.788989	-0.058408	0.098564					Overall	endocrine/metabolic
	Localized_adiposity	Any mCA	0.74482	0.021	0.0775835	-0.294613	0.127347	719	611172	77	103378	MVP	endocrine/metabolic
	Localized_adiposity	Any mCA	1.51869	0.16	0.885091	0.41785	0.296683	80	22230	17	3745	MGB Biobank	endocrine/metabolic
	Localized_adiposity	ASXL1	2.36169	0.24	0.596251	0.859379	0.725846					Overall	endocrine/metabolic
	Localized_adiposity	Autosomal mCA	1.2881	0.63	0.960637	0.253169	0.526828	80	22230	4	1011	MGB Biobank	endocrine/metabolic
	Localized_adiposity	Autosomal mCA	0.868396	0.47	0.75156	-0.141107	0.194341					Overall	endocrine/metabolic
	Localized_adiposity	Autosomal mCA	0.642913	0.12	0.429088	-0.441745	0.281697	719	611172	13	19986	MVP	endocrine/metabolic
	Localized_adiposity	Autosomal mCA	1.09353	0.77	0.930581	0.0894147	0.312006	223	50635	11	2941	BioVU	endocrine/metabolic
	Localized_adiposity	CHIP	1.2751	0.39	0.725161	0.243028	0.280599					Overall	endocrine/metabolic
	Localized_adiposity	CHIP	1.2751	0.39	0.934553	0.243028	0.280599	119	30243	16	3152	MGB Biobank	endocrine/metabolic
	Localized_adiposity	ChrX mCA	1.15826	0.46	0.929305	0.14692	0.200663					Overall	endocrine/metabolic
	Localized_adiposity	ChrX mCA	1.35121	0.19	0.836169	0.301003	0.228453	178	28426	22	3006	BioVU	endocrine/metabolic
	Localized_adiposity	ChrX mCA	1.00031	1	0.99959	0.000310687	0.60493	49	11980	3	807	MGB Biobank	endocrine/metabolic
	Localized_adiposity	ChrX mCA	0.486547	0.22	0.968975	-0.720421	0.583017	186	55747	3	1921	MVP	endocrine/metabolic
	Localized_adiposity	ChrY mCA	1.9386	0.13	0.922534	0.661964	0.438753	31	10250	11	2187	MGB Biobank	endocrine/metabolic
	Localized_adiposity	ChrY mCA	0.778354	0.079	0.184574	-0.250574	0.142736	533	555425	63	86171	MVP	endocrine/metabolic
	Localized_adiposity	ChrY mCA	0.836931	0.18	0.372309	-0.178013	0.133601					Overall	endocrine/metabolic
	Localized_adiposity	DDR	1.81716	0.41	0.686111	0.597276	0.72367					Overall	endocrine/metabolic
	Localized_adiposity	DNMT3A	1.1339	0.75	0.939528	0.125662	0.398452					Overall	endocrine/metabolic
	Localized_adiposity	DNMT3A	1.1339	0.75	0.979613	0.125662	0.398452	119	30243	7	1492	MGB Biobank	endocrine/metabolic
	Localized_adiposity	Expanded Autosomal mCA	0.964179	0.91	0.973854	-0.0364787	0.337683	719	611172	9	9690	MVP	endocrine/metabolic
	Localized_adiposity	Expanded Autosomal mCA	1.1534	0.75	0.949339	0.142713	0.454024	223	50635	5	1220	BioVU	endocrine/metabolic
	Localized_adiposity	Expanded Autosomal mCA	1.02772	0.92	0.972757	0.0273415	0.270956					Overall	endocrine/metabolic
	Localized_adiposity	Expanded CHIP	1.57787	0.21	0.465794	0.456076	0.360427					Overall	endocrine/metabolic
	Localized_adiposity	Expanded CHIP	1.57787	0.21	0.779399	0.456076	0.360427	119	30243	9	1518	MGB Biobank	endocrine/metabolic
	Localized_adiposity	Expanded ChrY mCA	0.841264	0.29	0.482225	-0.17285	0.161692	533	555425	48	62815	MVP	endocrine/metabolic
	Localized_adiposity	Expanded ChrY mCA	0.841264	0.29	0.53383	-0.17285	0.161692					Overall	endocrine/metabolic
	Localized_adiposity	Expanded DNMT3A	1.05796	0.92	0.974481	0.0563469	0.592269	119	30243	3	729	MGB Biobank	endocrine/metabolic
	Localized_adiposity	Expanded DNMT3A	1.05796	0.92	0.987631	0.0563469	0.592269					Overall	endocrine/metabolic
	Localized_adiposity	Expanded TET2	2.796	0.086	0.284121	1.02819	0.598819					Overall	endocrine/metabolic
	Localized_adiposity	Expanded TET2	2.796	0.086	0.535205	1.02819	0.598819	119	30243	3	293	MGB Biobank	endocrine/metabolic
	Localized_adiposity	TET2	2.61689	0.027	0.22381	0.961988	0.435668					Overall	endocrine/metabolic
	Localized_adiposity	TET2	2.61689	0.027	0.416136	0.961988	0.435668	119	30243	6	687	MGB Biobank	endocrine/metabolic
	Loose_body_in_joint	Any expanded mCA	0.990211	0.95	0.982808	-0.0098372	0.171556					Overall	musculoskeletal
	Loose_body_in_joint	Any expanded mCA	0.901462	0.55	0.757531	-0.103737	0.174803	568	611478	39	71438	MVP	musculoskeletal
	Loose_body_in_joint	Any mCA	0.818488	0.18	0.367794	-0.200297	0.147852	568	611478	56	103430	MVP	musculoskeletal
	Loose_body_in_joint	Any mCA	0.884724	0.77	0.954784	-0.122479	0.412449	57	50928	7	8079	BioVU	musculoskeletal
	Loose_body_in_joint	Any mCA	4.53492	0.0056	0.10872	1.51181	0.546142	17	448024	7	65961	UK Biobank	musculoskeletal
	Loose_body_in_joint	Any mCA	0.91616	0.52	0.754976	-0.0875647	0.134869					Overall	musculoskeletal
	Loose_body_in_joint	Autosomal mCA	1.05825	0.92	0.981762	0.0566178	0.599979	57	50928	3	2962	BioVU	musculoskeletal
	Loose_body_in_joint	Autosomal mCA	5.52482	0.0079	0.0752743	1.70925	0.643288	17	448024	3	15332	UK Biobank	musculoskeletal
	Loose_body_in_joint	Autosomal mCA	1.08688	0.74	0.898242	0.0833121	0.251115					Overall	musculoskeletal
	Loose_body_in_joint	Autosomal mCA	0.757153	0.36	0.703767	-0.27819	0.306229	568	611478	11	20002	MVP	musculoskeletal
	Loose_body_in_joint	CHIP	4.74899	0.0035	0.0443314	1.55793	0.534206	18	451168	5	28190	UK Biobank	musculoskeletal
	Loose_body_in_joint	CHIP	4.74899	0.0035	0.0444887	1.55793	0.534206					Overall	musculoskeletal
	Loose_body_in_joint	ChrX mCA	0.876303	0.83	0.98053	-0.132043	0.610616					Overall	musculoskeletal
	Loose_body_in_joint	ChrX mCA	0.876303	0.83	0.979708	-0.132043	0.610616	31	28693	3	3034	BioVU	musculoskeletal
	Loose_body_in_joint	ChrY mCA	0.871967	0.4	0.568747	-0.137004	0.162139	514	555356	47	86196	MVP	musculoskeletal
	Loose_body_in_joint	ChrY mCA	3.75153	0.062	0.744141	1.32216	0.70889	26	22235	3	2667	BioVU	musculoskeletal
	Loose_body_in_joint	ChrY mCA	0.93757	0.68	0.821068	-0.0644641	0.158057					Overall	musculoskeletal
	Loose_body_in_joint	Expanded Autosomal mCA	1.08623	0.83	0.928022	0.0827166	0.382475					Overall	musculoskeletal
	Loose_body_in_joint	Expanded Autosomal mCA	1.08623	0.83	0.948089	0.0827166	0.382475	568	611478	7	9701	MVP	musculoskeletal
	Loose_body_in_joint	Expanded CHIP	8.00602	0.00037	0.00438243	2.08019	0.583792	17	435742	4	12764	UK Biobank	musculoskeletal
	Loose_body_in_joint	Expanded CHIP	8.00602	0.00037	0.00455489	2.08019	0.583792					Overall	musculoskeletal
	Loose_body_in_joint	Expanded ChrY mCA	0.900761	0.58	0.749091	-0.104515	0.190043	514	555356	33	62830	MVP	musculoskeletal
	Loose_body_in_joint	Expanded ChrY mCA	0.900761	0.58	0.771044	-0.104515	0.190043					Overall	musculoskeletal
	Lordosis_(acquired)	Any expanded mCA	1.01784	0.91	0.957497	0.0176864	0.155273	586	611950	53	71480	MVP
	Lordosis_(acquired)	Any expanded mCA	1.01784	0.91	0.969652	0.0176864	0.155273					Overall
	Lordosis_(acquired)	Any mCA	0.839734	0.21	0.41183	-0.17467	0.138413	586	611950	67	103498	MVP
	Lordosis_(acquired)	Any mCA	0.839734	0.21	0.459458	-0.17467	0.138413					Overall
	Lordosis_(acquired)	Autosomal mCA	0.858337	0.58	0.819519	-0.152758	0.273441					Overall
	Lordosis_(acquired)	Autosomal mCA	0.858337	0.58	0.839801	-0.152758	0.273441	586	611950	14	20004	MVP
	Lordosis_(acquired)	ChrX mCA	0.955803	0.94	0.995057	-0.0452034	0.586618					Overall
	Lordosis_(acquired)	ChrX mCA	0.955803	0.94	0.992847	-0.0452034	0.586618	113	56030	3	1932	MVP
	Lordosis_(acquired)	ChrY mCA	0.777925	0.11	0.262904	-0.251125	0.1571					Overall
	Lordosis_(acquired)	ChrY mCA	0.777925	0.11	0.237011	-0.251125	0.1571	473	555920	52	86264	MVP
	Lordosis_(acquired)	Expanded Autosomal mCA	1.3104	0.4	0.679143	0.270334	0.32269					Overall
	Lordosis_(acquired)	Expanded Autosomal mCA	1.3104	0.4	0.712615	0.270334	0.32269	586	611950	10	9701	MVP
	Lordosis_(acquired)	Expanded ChrX mCA	1.43203	0.62	0.957693	0.359096	0.714179					Overall
	Lordosis_(acquired)	Expanded ChrY mCA	0.911427	0.59	0.751213	-0.0927441	0.171869	473	555920	43	62874	MVP
	Lordosis_(acquired)	Expanded ChrY mCA	0.911427	0.59	0.774604	-0.0927441	0.171869					Overall
	Lordosis_acquired_	Any expanded mCA	3.68792	0.049	0.331612	1.30506	0.662726	21	50993	3	2370	BioVU	musculoskeletal
	Lordosis_acquired_	Any expanded mCA	3.68792	0.049	0.181891	1.30506	0.662726					Overall	musculoskeletal
	Lordosis_acquired_	Any mCA	1.41653	0.55	0.921347	0.34821	0.580526	21	50993	4	8086	BioVU	musculoskeletal
	Lordosis_acquired_	Any mCA	1.79778	0.17	0.412035	0.586555	0.429007					Overall	musculoskeletal
	Lordosis_acquired_	Any mCA	2.39488	0.17	0.612073	0.873335	0.636784	14	448071	4	65972	UK Biobank	musculoskeletal
	Lordosis_acquired_	Autosomal mCA	2.02583	0.36	0.652591	0.705981	0.766197					Overall	musculoskeletal
	Lordosis_acquired_	CHIP	1.76564	0.45	0.762375	0.568513	0.759125					Overall	musculoskeletal
	Lordosis_acquired_	ChrX mCA	1.34253	0.7	0.965353	0.294558	0.76683					Overall	musculoskeletal
	Loss_of_height	Any expanded mCA	0.768964	0.3	0.56766	-0.262711	0.251503					Overall
	Loss_of_height	Any expanded mCA	0.768964	0.3	0.549687	-0.262711	0.251503	192	612769	20	71509	MVP
	Loss_of_height	Any mCA	0.841279	0.41	0.671888	-0.172833	0.208098					Overall
	Loss_of_height	Any mCA	0.841279	0.41	0.632014	-0.172833	0.208098	192	612769	31	103545	MVP
	Loss_of_height	Autosomal mCA	0.849254	0.7	0.886157	-0.163397	0.420753	192	612769	6	20020	MVP
	Loss_of_height	Autosomal mCA	0.849254	0.7	0.87592	-0.163397	0.420753					Overall
	Loss_of_height	ChrY mCA	0.816642	0.38	0.549988	-0.202554	0.230691	171	556539	25	86293	MVP
	Loss_of_height	ChrY mCA	0.816642	0.38	0.585433	-0.202554	0.230691					Overall
	Loss_of_height	Expanded Autosomal mCA	0.86165	0.8	0.912164	-0.148906	0.588001					Overall
	Loss_of_height	Expanded Autosomal mCA	0.86165	0.8	0.934985	-0.148906	0.588001	192	612769	3	9708	MVP
	Loss_of_height	Expanded ChrY mCA	0.792461	0.38	0.581462	-0.232613	0.265943	171	556539	18	62893	MVP
	Loss_of_height	Expanded ChrY mCA	0.792461	0.38	0.621367	-0.232613	0.265943					Overall
	Loss_of_teeth_or_edentulism	Any expanded mCA	0.419034	0.088	0.430274	-0.869803	0.510265	202	50658	4	2365	BioVU	digestive
	Loss_of_teeth_or_edentulism	Any expanded mCA	0.943936	0.0062	0.037939	-0.0576968	0.0210651					Overall	digestive
	Loss_of_teeth_or_edentulism	Any expanded mCA	0.945246	0.0076	0.0418789	-0.0563104	0.0210831	29353	511041	2827	60933	MVP	digestive
	Loss_of_teeth_or_edentulism	Any mCA	0.953356	0.0064	0.0303588	-0.0477667	0.0175196	29353	511041	4305	87712	MVP	digestive
	Loss_of_teeth_or_edentulism	Any mCA	0.473964	0.0049	0.234702	-0.746624	0.265107	202	50658	16	8048	BioVU	digestive
	Loss_of_teeth_or_edentulism	Any mCA	0.950463	0.0037	0.0240302	-0.0508055	0.0174815					Overall	digestive
	Loss_of_teeth_or_edentulism	Autosomal mCA	1.02875	0.41	0.75048	0.0283436	0.0345873	29353	511041	886	16802	MVP	digestive
	Loss_of_teeth_or_edentulism	Autosomal mCA	0.569687	0.15	0.667879	-0.562669	0.387781	202	50658	7	2951	BioVU	digestive
	Loss_of_teeth_or_edentulism	Autosomal mCA	1.02396	0.49	0.769343	0.023679	0.0344506					Overall	digestive
	Loss_of_teeth_or_edentulism	CHIP	7.90094	0.0037	0.045377	2.06698	0.71273					Overall	digestive
	Loss_of_teeth_or_edentulism	CHIP	7.90094	0.0037	0.261966	2.06698	0.71273	10	30484	5	3182	MGB Biobank	digestive
	Loss_of_teeth_or_edentulism	ChrX mCA	0.299138	0.018	0.651848	-1.20685	0.508943	125	28517	4	3023	BioVU	digestive
	Loss_of_teeth_or_edentulism	ChrX mCA	0.793184	0.05	0.660238	-0.2317	0.118303					Overall	digestive
	Loss_of_teeth_or_edentulism	ChrX mCA	0.838617	0.15	0.968975	-0.176001	0.121634	2515	46880	73	1621	MVP	digestive
	Loss_of_teeth_or_edentulism	ChrY mCA	0.927974	0.00011	0.000820989	-0.0747512	0.0192783					Overall	digestive
	Loss_of_teeth_or_edentulism	ChrY mCA	0.928986	0.00013	0.00090512	-0.0736613	0.0192935	26838	464161	3511	73363	MVP	digestive
	Loss_of_teeth_or_edentulism	ChrY mCA	0.464437	0.11	0.833672	-0.76693	0.486213	77	22141	5	2659	BioVU	digestive
	Loss_of_teeth_or_edentulism	DDR	48.9355	9.9e-05	0.00280838	3.8905	0.999061					Overall	digestive
	Loss_of_teeth_or_edentulism	Expanded Autosomal mCA	1.03985	0.43	0.739194	0.0390763	0.0497056	29353	511041	419	8174	MVP	digestive
	Loss_of_teeth_or_edentulism	Expanded Autosomal mCA	1.03721	0.46	0.720811	0.0365297	0.0494684					Overall	digestive
	Loss_of_teeth_or_edentulism	Expanded Autosomal mCA	0.79585	0.65	0.92884	-0.228345	0.506929	202	50658	4	1226	BioVU	digestive
	Loss_of_teeth_or_edentulism	Expanded CHIP	9.42684	0.0084	0.0534055	2.24356	0.851306					Overall	digestive
	Loss_of_teeth_or_edentulism	Expanded CHIP	9.42684	0.0084	0.276837	2.24356	0.851306	10	30484	3	1534	MGB Biobank	digestive
	Loss_of_teeth_or_edentulism	Expanded ChrX mCA	0.7655	0.18	0.99887	-0.267227	0.197243	2515	46880	27	646	MVP	digestive
	Loss_of_teeth_or_edentulism	Expanded ChrX mCA	0.7655	0.18	0.733038	-0.267227	0.197243					Overall	digestive
	Loss_of_teeth_or_edentulism	Expanded ChrY mCA	0.922828	0.00039	0.00348133	-0.0803123	0.0226406					Overall	digestive
	Loss_of_teeth_or_edentulism	Expanded ChrY mCA	0.922828	0.00039	0.00296137	-0.0803123	0.0226406	26838	464161	2436	53727	MVP	digestive
	Lower_gastrointestinal_congenital_anomalies	Any expanded mCA	1.13199	0.65	0.897691	0.123974	0.274298	402	447501	15	12364	UK Biobank	congenital anomalies
	Lower_gastrointestinal_congenital_anomalies	Any expanded mCA	1.4487	0.41	0.867652	0.370666	0.454511	94	22215	6	1015	MGB Biobank	congenital anomalies
	Lower_gastrointestinal_congenital_anomalies	Any expanded mCA	1.01923	0.93	0.988337	0.0190485	0.223174	518	50276	22	2345	BioVU	congenital anomalies
	Lower_gastrointestinal_congenital_anomalies	Any expanded mCA	1.00595	0.93	0.965549	0.00593136	0.0658395	2519	607685	298	70857	MVP	congenital anomalies
	Lower_gastrointestinal_congenital_anomalies	Any expanded mCA	1.0195	0.75	0.89289	0.0193113	0.0609826					Overall	congenital anomalies
	Lower_gastrointestinal_congenital_anomalies	Any mCA	1.29098	0.35	0.916203	0.255401	0.275686	94	22215	20	3736	MGB Biobank	congenital anomalies
	Lower_gastrointestinal_congenital_anomalies	Any mCA	1.08012	0.095	0.284783	0.0770717	0.0461769					Overall	congenital anomalies
	Lower_gastrointestinal_congenital_anomalies	Any mCA	1.15627	0.23	0.846853	0.145197	0.120919	518	50276	88	7974	BioVU	congenital anomalies
	Lower_gastrointestinal_congenital_anomalies	Any mCA	1.09754	0.5	0.840003	0.093074	0.138802	402	447501	71	65875	UK Biobank	congenital anomalies
	Lower_gastrointestinal_congenital_anomalies	Any mCA	1.05519	0.33	0.558507	0.0537165	0.0545934	2519	607685	465	102582	MVP	congenital anomalies
	Lower_gastrointestinal_congenital_anomalies	ASXL1	3.39744	0.00032	0.0107881	1.22302	0.339918	378	425149	9	2664	UK Biobank	congenital anomalies
	Lower_gastrointestinal_congenital_anomalies	ASXL1	2.93279	0.00047	0.0165273	1.07595	0.307612					Overall	congenital anomalies
	Lower_gastrointestinal_congenital_anomalies	Autosomal mCA	1.23629	0.38	0.690258	0.212111	0.241857	402	447501	18	15307	UK Biobank	congenital anomalies
	Lower_gastrointestinal_congenital_anomalies	Autosomal mCA	1.88792	0.099	0.612686	0.635476	0.38572	94	22215	8	1006	MGB Biobank	congenital anomalies
	Lower_gastrointestinal_congenital_anomalies	Autosomal mCA	1.15472	0.44	0.818278	0.143856	0.185512	518	50276	32	2922	BioVU	congenital anomalies
	Lower_gastrointestinal_congenital_anomalies	Autosomal mCA	1.29726	0.011	0.0986094	0.260252	0.101709	2519	607685	104	19831	MVP	congenital anomalies
	Lower_gastrointestinal_congenital_anomalies	Autosomal mCA	1.28274	0.0023	0.0221176	0.248996	0.0817748					Overall	congenital anomalies
	Lower_gastrointestinal_congenital_anomalies	CHIP	1.23755	0.15	0.484256	0.213134	0.146791					Overall	congenital anomalies
	Lower_gastrointestinal_congenital_anomalies	CHIP	1.26503	0.19	0.55544	0.235096	0.180529	403	450640	34	28155	UK Biobank	congenital anomalies
	Lower_gastrointestinal_congenital_anomalies	CHIP	1.18563	0.5	0.944178	0.170278	0.252176	140	30268	20	3141	MGB Biobank	congenital anomalies
	Lower_gastrointestinal_congenital_anomalies	ChrX mCA	0.986255	0.96	0.992847	-0.0138408	0.30931	287	55655	11	1905	MVP	congenital anomalies
	Lower_gastrointestinal_congenital_anomalies	ChrX mCA	1.04403	0.81	0.975101	0.0430842	0.17954	335	28279	35	2991	BioVU	congenital anomalies
	Lower_gastrointestinal_congenital_anomalies	ChrX mCA	1.11159	0.41	0.929305	0.105796	0.127923					Overall	congenital anomalies
	Lower_gastrointestinal_congenital_anomalies	ChrX mCA	1.09434	0.85	0.979235	0.090151	0.479767	58	12009	5	807	MGB Biobank	congenital anomalies
	Lower_gastrointestinal_congenital_anomalies	ChrX mCA	1.37612	0.21	0.847479	0.319271	0.255743	217	241398	17	12244	UK Biobank	congenital anomalies
	Lower_gastrointestinal_congenital_anomalies	ChrY mCA	1.00683	0.91	0.943933	0.00680903	0.0605051	2232	552030	374	85507	MVP	congenital anomalies
	Lower_gastrointestinal_congenital_anomalies	ChrY mCA	1.26188	0.62	0.971288	0.232606	0.471928	36	10206	8	2182	MGB Biobank	congenital anomalies
	Lower_gastrointestinal_congenital_anomalies	ChrY mCA	1.06539	0.73	0.945149	0.0633394	0.186394	185	206103	42	41207	UK Biobank	congenital anomalies
	Lower_gastrointestinal_congenital_anomalies	ChrY mCA	1.4288	0.13	0.839273	0.356832	0.23486	183	21997	27	2640	BioVU	congenital anomalies
	Lower_gastrointestinal_congenital_anomalies	ChrY mCA	1.0351	0.53	0.713829	0.0344976	0.0555075					Overall	congenital anomalies
	Lower_gastrointestinal_congenital_anomalies	DNMT3A	1.33326	0.13	0.620983	0.28763	0.188415					Overall	congenital anomalies
	Lower_gastrointestinal_congenital_anomalies	DNMT3A	1.22012	0.41	0.88054	0.198952	0.242418	387	438031	18	15546	UK Biobank	congenital anomalies
	Lower_gastrointestinal_congenital_anomalies	DNMT3A	1.52643	0.16	0.913077	0.422934	0.299442	140	30268	13	1485	MGB Biobank	congenital anomalies
	Lower_gastrointestinal_congenital_anomalies	Expanded ASXL1	2.18427	0.18	0.451402	0.78128	0.582113					Overall	congenital anomalies
	Lower_gastrointestinal_congenital_anomalies	Expanded ASXL1	2.18427	0.18	0.507953	0.78128	0.582113	372	423819	3	1334	UK Biobank	congenital anomalies
	Lower_gastrointestinal_congenital_anomalies	Expanded Autosomal mCA	1.76074	0.21	0.49095	0.565737	0.45164	402	447501	5	2970	UK Biobank	congenital anomalies
	Lower_gastrointestinal_congenital_anomalies	Expanded Autosomal mCA	2.12798	0.21	0.544765	0.755172	0.599488	94	22215	3	330	MGB Biobank	congenital anomalies
	Lower_gastrointestinal_congenital_anomalies	Expanded Autosomal mCA	1.08615	0.6	0.846356	0.082638	0.157082	2519	607685	42	9621	MVP	congenital anomalies
	Lower_gastrointestinal_congenital_anomalies	Expanded Autosomal mCA	1.04395	0.88	0.978185	0.0430109	0.29369	518	50276	12	1216	BioVU	congenital anomalies
	Lower_gastrointestinal_congenital_anomalies	Expanded Autosomal mCA	1.15702	0.26	0.545348	0.145848	0.129309					Overall	congenital anomalies
	Lower_gastrointestinal_congenital_anomalies	Expanded CHIP	1.13885	0.63	0.812067	0.130022	0.273686	383	435236	14	12751	UK Biobank	congenital anomalies
	Lower_gastrointestinal_congenital_anomalies	Expanded CHIP	1.09356	0.69	0.858465	0.0894354	0.221344					Overall	congenital anomalies
	Lower_gastrointestinal_congenital_anomalies	Expanded CHIP	1.01277	0.97	0.993172	0.0126934	0.376339	140	30268	8	1519	MGB Biobank	congenital anomalies
	Lower_gastrointestinal_congenital_anomalies	Expanded ChrX mCA	1.93876	0.038	0.453636	0.662047	0.319815					Overall	congenital anomalies
	Lower_gastrointestinal_congenital_anomalies	Expanded ChrX mCA	2.27324	0.16	0.926442	0.821206	0.580478	335	28279	3	152	BioVU	congenital anomalies
	Lower_gastrointestinal_congenital_anomalies	Expanded ChrX mCA	1.80883	0.12	0.95958	0.592678	0.383225	287	55655	7	750	MVP	congenital anomalies
	Lower_gastrointestinal_congenital_anomalies	Expanded ChrY mCA	1.45653	0.58	0.951525	0.37606	0.677271	36	10206	3	665	MGB Biobank	congenital anomalies
	Lower_gastrointestinal_congenital_anomalies	Expanded ChrY mCA	0.986396	0.85	0.916273	-0.0136972	0.0706038	2232	552030	258	62322	MVP	congenital anomalies
	Lower_gastrointestinal_congenital_anomalies	Expanded ChrY mCA	0.999256	0.99	0.992914	-0.000744118	0.0675767					Overall	congenital anomalies
	Lower_gastrointestinal_congenital_anomalies	Expanded ChrY mCA	0.873969	0.74	0.985312	-0.134711	0.399896	183	21997	7	1039	BioVU	congenital anomalies
	Lower_gastrointestinal_congenital_anomalies	Expanded ChrY mCA	1.29986	0.41	0.901888	0.262259	0.317152	185	206103	12	9146	UK Biobank	congenital anomalies
	Lower_gastrointestinal_congenital_anomalies	Expanded DNMT3A	1.28701	0.37	0.760719	0.25232	0.282806					Overall	congenital anomalies
	Lower_gastrointestinal_congenital_anomalies	Expanded DNMT3A	1.42976	0.29	0.769805	0.357507	0.338471	378	429029	9	6544	UK Biobank	congenital anomalies
	Lower_gastrointestinal_congenital_anomalies	Expanded DNMT3A	1.0091	0.99	0.996923	0.00906242	0.514724	140	30268	4	729	MGB Biobank	congenital anomalies
	Lower_gastrointestinal_congenital_anomalies	Expanded TET2	0.848982	0.82	0.906902	-0.163717	0.709828					Overall	congenital anomalies
	Lower_gastrointestinal_congenital_anomalies	TET2	1.12133	0.78	0.95521	0.114517	0.412263					Overall	congenital anomalies
	Lower_gastrointestinal_congenital_anomalies	TET2	1.12133	0.78	0.986758	0.114517	0.412263	375	428062	6	5577	UK Biobank	congenital anomalies
	Lump_or_mass_in_breast	Any expanded mCA	1.78292	0.14	0.739648	0.578251	0.395866	202	19923	7	961	MGB Biobank	genitourinary
	Lump_or_mass_in_breast	Any expanded mCA	0.713831	0.5	0.85018	-0.337109	0.505254	561	446157	4	12367	UK Biobank	genitourinary
	Lump_or_mass_in_breast	Any expanded mCA	0.747748	0.085	0.261956	-0.290689	0.16868					Overall	genitourinary
	Lump_or_mass_in_breast	Any expanded mCA	0.602583	0.012	0.147611	-0.50653	0.200614	1184	48184	26	2294	BioVU	genitourinary
	Lump_or_mass_in_breast	Any mCA	0.854117	0.087	0.738585	-0.157687	0.0919951	1184	48184	140	7691	BioVU	genitourinary
	Lump_or_mass_in_breast	Any mCA	0.962662	0.81	0.953166	-0.038053	0.155495	561	446157	47	65835	UK Biobank	genitourinary
	Lump_or_mass_in_breast	Any mCA	1.50755	0.048	0.733249	0.410488	0.207413	202	19923	30	3442	MGB Biobank	genitourinary
	Lump_or_mass_in_breast	Any mCA	0.943319	0.43	0.690497	-0.0583506	0.07397					Overall	genitourinary
	Lump_or_mass_in_breast	Autosomal mCA	2.03667	0.012	0.323982	0.711316	0.283463	202	19923	14	893	MGB Biobank	genitourinary
	Lump_or_mass_in_breast	Autosomal mCA	1.28677	0.24	0.557739	0.252133	0.213553	561	446157	23	15273	UK Biobank	genitourinary
	Lump_or_mass_in_breast	Autosomal mCA	1.07682	0.5	0.77689	0.0740102	0.110849					Overall	genitourinary
	Lump_or_mass_in_breast	Autosomal mCA	0.83712	0.22	0.753578	-0.177788	0.145848	1184	48184	50	2815	BioVU	genitourinary
	Lump_or_mass_in_breast	CHIP	1.10875	0.39	0.728271	0.10323	0.121066					Overall	genitourinary
	Lump_or_mass_in_breast	CHIP	1.08598	0.62	0.853089	0.0824792	0.167008	580	449248	39	28068	UK Biobank	genitourinary
	Lump_or_mass_in_breast	CHIP	1.13452	0.47	0.943379	0.12621	0.175753	364	26842	40	2768	MGB Biobank	genitourinary
	Lump_or_mass_in_breast	ChrX mCA	1.36942	0.24	0.917524	0.314386	0.269208	185	9722	16	611	MGB Biobank	genitourinary
	Lump_or_mass_in_breast	ChrX mCA	0.866778	0.12	0.807848	-0.142972	0.0915485					Overall	genitourinary
	Lump_or_mass_in_breast	ChrX mCA	0.83496	0.4	0.951195	-0.180372	0.21528	535	239844	23	12185	UK Biobank	genitourinary
	Lump_or_mass_in_breast	ChrX mCA	0.811769	0.056	0.709035	-0.208539	0.109148	1122	26041	92	2783	BioVU	genitourinary
	Lump_or_mass_in_breast	ChrY mCA	0.59308	0.23	0.424646	-0.522425	0.431691					Overall	genitourinary
	Lump_or_mass_in_breast	ChrY mCA	0.453349	0.14	0.839273	-0.791092	0.542591	62	22143	4	2661	BioVU	genitourinary
	Lump_or_mass_in_breast	ChrY mCA	0.942672	0.93	0.99925	-0.0590368	0.712587	17	10201	3	2180	MGB Biobank	genitourinary
	Lump_or_mass_in_breast	DDR	1.07436	0.9	0.964417	0.0717213	0.584727					Overall	genitourinary
	Lump_or_mass_in_breast	DDR	1.07436	0.9	0.972033	0.0717213	0.584727	364	26842	3	276	MGB Biobank	genitourinary
	Lump_or_mass_in_breast	DNMT3A	1.23748	0.15	0.66565	0.213077	0.148267					Overall	genitourinary
	Lump_or_mass_in_breast	DNMT3A	1.23588	0.29	0.81704	0.211781	0.20188	567	436665	26	15485	UK Biobank	genitourinary
	Lump_or_mass_in_breast	DNMT3A	1.23936	0.33	0.972689	0.214594	0.218464	364	26842	24	1297	MGB Biobank	genitourinary
	Lump_or_mass_in_breast	Expanded Autosomal mCA	2.73511	0.017	0.126517	1.00617	0.421018	202	19923	6	285	MGB Biobank	genitourinary
	Lump_or_mass_in_breast	Expanded Autosomal mCA	0.831846	0.4	0.829484	-0.184108	0.220918	1184	48184	21	1170	BioVU	genitourinary
	Lump_or_mass_in_breast	Expanded Autosomal mCA	1.05182	0.79	0.907094	0.0505187	0.185344					Overall	genitourinary
	Lump_or_mass_in_breast	Expanded Autosomal mCA	0.864573	0.8	0.912284	-0.145519	0.579422	561	446157	3	2966	UK Biobank	genitourinary
	Lump_or_mass_in_breast	Expanded CHIP	1.06478	0.8	0.917297	0.0627715	0.247607	558	433896	17	12716	UK Biobank	genitourinary
	Lump_or_mass_in_breast	Expanded CHIP	1.02764	0.88	0.959931	0.0272685	0.180697					Overall	genitourinary
	Lump_or_mass_in_breast	Expanded CHIP	0.986904	0.96	0.993172	-0.0131823	0.264298	364	26842	16	1335	MGB Biobank	genitourinary
	Lump_or_mass_in_breast	Expanded ChrX mCA	1.066	0.89	0.998427	0.0639147	0.448367	1122	26041	5	141	BioVU	genitourinary
	Lump_or_mass_in_breast	Expanded ChrX mCA	1.066	0.89	0.981325	0.0639147	0.448367					Overall	genitourinary
	Lump_or_mass_in_breast	Expanded DDR	1.63339	0.49	0.692831	0.490657	0.713172					Overall	genitourinary
	Lump_or_mass_in_breast	Expanded DNMT3A	1.22912	0.5	0.881433	0.206298	0.305593	552	427704	11	6524	UK Biobank	genitourinary
	Lump_or_mass_in_breast	Expanded DNMT3A	1.12292	0.61	0.901954	0.115932	0.228301					Overall	genitourinary
	Lump_or_mass_in_breast	Expanded DNMT3A	1.0018	1	0.996923	0.00179547	0.343444	364	26842	9	635	MGB Biobank	genitourinary
	Lump_or_mass_in_breast	Expanded TET2	1.65762	0.26	0.550767	0.505382	0.450476	546	423598	5	2418	UK Biobank	genitourinary
	Lump_or_mass_in_breast	Expanded TET2	1.28222	0.49	0.700104	0.248591	0.357039					Overall	genitourinary
	Lump_or_mass_in_breast	Expanded TET2	0.830885	0.75	0.948195	-0.185264	0.585536	364	26842	3	264	MGB Biobank	genitourinary
	Lump_or_mass_in_breast	TET2	1.37447	0.17	0.496896	0.318068	0.229424					Overall	genitourinary
	Lump_or_mass_in_breast	TET2	1.42727	0.27	0.688099	0.355761	0.31999	551	426736	10	5556	UK Biobank	genitourinary
	Lump_or_mass_in_breast	TET2	1.32074	0.4	0.817665	0.278195	0.329111	364	26842	10	608	MGB Biobank	genitourinary
	Lung_disease_due_to_external_agents	Any expanded mCA	1.6954	0.054	0.346723	0.527918	0.273556	201	50705	16	2349	BioVU	respiratory
	Lung_disease_due_to_external_agents	Any expanded mCA	1.09967	0.49	0.841536	0.0950126	0.138433	723	447248	66	12314	UK Biobank	respiratory
	Lung_disease_due_to_external_agents	Any expanded mCA	1.08237	0.15	0.357695	0.0791556	0.0554852	2986	605585	448	70283	MVP	respiratory
	Lung_disease_due_to_external_agents	Any expanded mCA	0.97522	0.94	0.987821	-0.0250927	0.328371	200	21977	11	1001	MGB Biobank	respiratory
	Lung_disease_due_to_external_agents	Any expanded mCA	1.09835	0.061	0.20867	0.0938125	0.0500224					Overall	respiratory
	Lung_disease_due_to_external_agents	Any mCA	1.08741	0.034	0.132553	0.0837976	0.0394789					Overall	respiratory
	Lung_disease_due_to_external_agents	Any mCA	1.52151	0.014	0.375006	0.419702	0.171028	201	50705	50	8020	BioVU	respiratory
	Lung_disease_due_to_external_agents	Any mCA	1.02319	0.79	0.947992	0.0229252	0.0852339	723	447248	226	65724	UK Biobank	respiratory
	Lung_disease_due_to_external_agents	Any mCA	1.08477	0.087	0.232024	0.0813644	0.047606	2986	605585	646	101832	MVP	respiratory
	Lung_disease_due_to_external_agents	Any mCA	1.01269	0.95	0.997385	0.0126085	0.187216	200	21977	42	3689	MGB Biobank	respiratory
	Lung_disease_due_to_external_agents	ASXL1	1.67618	0.042	0.298207	0.516519	0.254524	665	424933	16	2655	UK Biobank	respiratory
	Lung_disease_due_to_external_agents	ASXL1	1.4948	0.094	0.367246	0.401994	0.239755					Overall	respiratory
	Lung_disease_due_to_external_agents	Autosomal mCA	1.12377	0.48	0.760801	0.116687	0.167014	723	447248	38	15291	UK Biobank	respiratory
	Lung_disease_due_to_external_agents	Autosomal mCA	1.84751	0.01	0.178552	0.613837	0.238647	201	50705	21	2942	BioVU	respiratory
	Lung_disease_due_to_external_agents	Autosomal mCA	1.2473	0.46	0.93341	0.220981	0.295886	200	21977	13	999	MGB Biobank	respiratory
	Lung_disease_due_to_external_agents	Autosomal mCA	1.17115	0.091	0.374661	0.157987	0.093606	2986	605585	124	19702	MVP	respiratory
	Lung_disease_due_to_external_agents	Autosomal mCA	1.21952	0.0079	0.0567852	0.19846	0.074752					Overall	respiratory
	Lung_disease_due_to_external_agents	CHIP	1.32429	0.0027	0.0357552	0.280877	0.093478					Overall	respiratory
	Lung_disease_due_to_external_agents	CHIP	1.31314	0.019	0.145979	0.272424	0.116073	734	450381	85	28103	UK Biobank	respiratory
	Lung_disease_due_to_external_agents	CHIP	1.34511	0.06	0.602731	0.296477	0.157685	314	29971	53	3094	MGB Biobank	respiratory
	Lung_disease_due_to_external_agents	ChrX mCA	1.0362	0.93	0.992847	0.0355618	0.387438	191	55903	7	1918	MVP	respiratory
	Lung_disease_due_to_external_agents	ChrX mCA	1.10325	0.56	0.948691	0.0982646	0.170016					Overall	respiratory
	Lung_disease_due_to_external_agents	ChrX mCA	1.46049	0.23	0.85139	0.378772	0.316037	79	28612	12	3022	BioVU	respiratory
	Lung_disease_due_to_external_agents	ChrX mCA	1.10684	0.77	0.953673	0.101511	0.339773	107	11900	10	800	MGB Biobank	respiratory
	Lung_disease_due_to_external_agents	ChrX mCA	0.849616	0.62	0.97294	-0.162971	0.328632	165	241528	10	12255	UK Biobank	respiratory
	Lung_disease_due_to_external_agents	ChrY mCA	0.814162	0.44	0.971288	-0.205596	0.267757	93	10077	22	2148	MGB Biobank	respiratory
	Lung_disease_due_to_external_agents	ChrY mCA	1.0598	0.26	0.430756	0.0580805	0.0513962	2795	549682	544	84829	MVP	respiratory
	Lung_disease_due_to_external_agents	ChrY mCA	1.03262	0.46	0.651219	0.0321004	0.043741					Overall	respiratory
	Lung_disease_due_to_external_agents	ChrY mCA	0.957137	0.64	0.935023	-0.0438086	0.0930055	558	205720	189	41055	UK Biobank	respiratory
	Lung_disease_due_to_external_agents	ChrY mCA	1.20584	0.48	0.971723	0.187179	0.262188	122	22093	22	2638	BioVU	respiratory
	Lung_disease_due_to_external_agents	DDR	2.70737	0.0011	0.0189908	0.995977	0.304841	660	423723	11	1445	UK Biobank	respiratory
	Lung_disease_due_to_external_agents	DDR	2.15726	0.0024	0.0296463	0.768838	0.253511					Overall	respiratory
	Lung_disease_due_to_external_agents	DDR	1.29628	0.57	0.866589	0.259502	0.45649	314	29971	5	299	MGB Biobank	respiratory
	Lung_disease_due_to_external_agents	DNMT3A	0.85192	0.41	0.88054	-0.160263	0.193436	677	437816	28	15538	UK Biobank	respiratory
	Lung_disease_due_to_external_agents	DNMT3A	1.35344	0.16	0.913077	0.302652	0.214063	314	29971	25	1464	MGB Biobank	respiratory
	Lung_disease_due_to_external_agents	DNMT3A	1.04898	0.74	0.939528	0.0478229	0.14352					Overall	respiratory
	Lung_disease_due_to_external_agents	Expanded ASXL1	1.58965	0.17	0.438052	0.463514	0.337337					Overall	respiratory
	Lung_disease_due_to_external_agents	Expanded ASXL1	1.58965	0.17	0.495291	0.463514	0.337337	658	423606	9	1328	UK Biobank	respiratory
	Lung_disease_due_to_external_agents	Expanded Autosomal mCA	1.2106	0.59	0.804728	0.19112	0.357145	723	447248	8	2968	UK Biobank	respiratory
	Lung_disease_due_to_external_agents	Expanded Autosomal mCA	1.75127	0.13	0.601451	0.560342	0.36592	201	50705	8	1223	BioVU	respiratory
	Lung_disease_due_to_external_agents	Expanded Autosomal mCA	1.23833	0.096	0.383102	0.21376	0.128281	2986	605585	64	9553	MVP	respiratory
	Lung_disease_due_to_external_agents	Expanded Autosomal mCA	0.919868	0.89	0.974301	-0.0835247	0.587069	200	21977	3	328	MGB Biobank	respiratory
	Lung_disease_due_to_external_agents	Expanded Autosomal mCA	1.26284	0.038	0.169879	0.233365	0.112525					Overall	respiratory
	Lung_disease_due_to_external_agents	Expanded CHIP	1.43484	0.019	0.0955151	0.361056	0.153444	695	434995	46	12717	UK Biobank	respiratory
	Lung_disease_due_to_external_agents	Expanded CHIP	1.33342	0.026	0.122526	0.287748	0.129073					Overall	respiratory
	Lung_disease_due_to_external_agents	Expanded CHIP	1.11669	0.64	0.953024	0.110373	0.238683	314	29971	20	1494	MGB Biobank	respiratory
	Lung_disease_due_to_external_agents	Expanded ChrX mCA	1.17503	0.78	0.981325	0.161297	0.582487					Overall	respiratory
	Lung_disease_due_to_external_agents	Expanded ChrX mCA	1.17503	0.78	0.99887	0.161297	0.582487	191	55903	3	754	MVP	respiratory
	Lung_disease_due_to_external_agents	Expanded ChrY mCA	0.98709	0.97	0.987335	-0.012994	0.400306	93	10077	8	653	MGB Biobank	respiratory
	Lung_disease_due_to_external_agents	Expanded ChrY mCA	1.22415	0.58	0.985312	0.202247	0.365271	122	22093	9	1031	BioVU	respiratory
	Lung_disease_due_to_external_agents	Expanded ChrY mCA	1.05583	0.31	0.562868	0.0543244	0.053387					Overall	respiratory
	Lung_disease_due_to_external_agents	Expanded ChrY mCA	1.05758	0.34	0.546503	0.055979	0.0586717	2795	549682	396	61790	MVP	respiratory
	Lung_disease_due_to_external_agents	Expanded ChrY mCA	1.02968	0.84	0.981912	0.0292465	0.146453	558	205720	60	9098	UK Biobank	respiratory
	Lung_disease_due_to_external_agents	Expanded DDR	1.94642	0.25	0.480527	0.66599	0.579241					Overall	respiratory
	Lung_disease_due_to_external_agents	Expanded DDR	1.94642	0.25	0.53746	0.66599	0.579241	652	422825	3	547	UK Biobank	respiratory
	Lung_disease_due_to_external_agents	Expanded DNMT3A	0.917648	0.81	0.966783	-0.0859411	0.362546	314	29971	8	720	MGB Biobank	respiratory
	Lung_disease_due_to_external_agents	Expanded DNMT3A	1.02672	0.92	0.984309	0.0263727	0.261621	664	428815	15	6537	UK Biobank	respiratory
	Lung_disease_due_to_external_agents	Expanded DNMT3A	0.987986	0.95	0.988961	-0.0120863	0.212151					Overall	respiratory
	Lung_disease_due_to_external_agents	Expanded Splice	4.4031	1.3e-06	1.06538e-05	1.48231	0.306319					Overall	respiratory
	Lung_disease_due_to_external_agents	Expanded Splice	4.64283	5.6e-05	0.000284037	1.53532	0.381168	656	422690	7	412	UK Biobank	respiratory
	Lung_disease_due_to_external_agents	Expanded Splice	3.99738	0.0071	0.0433744	1.38564	0.514712	314	29971	4	88	MGB Biobank	respiratory
	Lung_disease_due_to_external_agents	Expanded TET2	1.54326	0.098	0.307783	0.433899	0.262092					Overall	respiratory
	Lung_disease_due_to_external_agents	Expanded TET2	1.46831	0.25	0.5405	0.384114	0.336201	658	424701	9	2423	UK Biobank	respiratory
	Lung_disease_due_to_external_agents	Expanded TET2	1.667	0.22	0.696902	0.511027	0.418464	314	29971	6	286	MGB Biobank	respiratory
	Lung_disease_due_to_external_agents	Splice	3.76909	5e-07	5.38956e-06	1.32683	0.26389					Overall	respiratory
	Lung_disease_due_to_external_agents	Splice	3.83844	6.6e-05	0.000389204	1.34507	0.337231	658	422884	9	606	UK Biobank	respiratory
	Lung_disease_due_to_external_agents	Splice	3.66208	0.0022	0.0323198	1.29803	0.423833	314	29971	6	141	MGB Biobank	respiratory
	Lung_disease_due_to_external_agents	TET2	1.34447	0.13	0.449455	0.296001	0.194765					Overall	respiratory
	Lung_disease_due_to_external_agents	TET2	1.57666	0.12	0.599308	0.455309	0.291827	314	29971	13	676	MGB Biobank	respiratory
	Lung_disease_due_to_external_agents	TET2	1.183	0.52	0.869966	0.16805	0.261534	664	427847	15	5569	UK Biobank	respiratory
	Lung_transplant	Any expanded mCA	0.972309	0.85	0.927145	-0.0280815	0.143823	474	612634	62	71508	MVP	respiratory
	Lung_transplant	Any expanded mCA	0.9803	0.89	0.960904	-0.0198966	0.141347					Overall	respiratory
	Lung_transplant	Any mCA	1.11891	0.79	0.948829	0.112357	0.422996	38	448022	8	65963	UK Biobank	respiratory
	Lung_transplant	Any mCA	0.968236	0.79	0.884421	-0.0322794	0.122823	474	612634	90	103531	MVP	respiratory
	Lung_transplant	Any mCA	0.979187	0.86	0.941549	-0.0210331	0.117951					Overall	respiratory
	Lung_transplant	Autosomal mCA	0.921251	0.76	0.905745	-0.0820223	0.265378					Overall	respiratory
	Lung_transplant	Autosomal mCA	0.921251	0.76	0.911329	-0.0820223	0.265378	474	612634	15	20027	MVP	respiratory
	Lung_transplant	ChrY mCA	0.978044	0.87	0.923513	-0.0222004	0.130961					Overall	respiratory
	Lung_transplant	ChrY mCA	0.978044	0.87	0.915698	-0.0222004	0.130961	460	556343	78	86275	MVP	respiratory
	Lung_transplant	Expanded Autosomal mCA	0.906991	0.8	0.934985	-0.0976229	0.383647	474	612634	7	9713	MVP	respiratory
	Lung_transplant	Expanded Autosomal mCA	0.906991	0.8	0.912164	-0.0976229	0.383647					Overall	respiratory
	Lung_transplant	Expanded ChrY mCA	1.00782	0.96	0.976797	0.00778468	0.1497	460	556343	57	62888	MVP	respiratory
	Lung_transplant	Expanded ChrY mCA	1.00782	0.96	0.978596	0.00778468	0.1497					Overall	respiratory
	Lupus_localized_and_systemic_	Any expanded mCA	0.764735	0.41	0.78704	-0.268226	0.324828	383	50041	10	2347	BioVU	dermatologic
	Lupus_localized_and_systemic_	Any expanded mCA	0.847082	0.67	0.90318	-0.165958	0.390233	438	447353	7	12376	UK Biobank	dermatologic
	Lupus_localized_and_systemic_	Any expanded mCA	0.797424	0.36	0.63999	-0.226369	0.249655					Overall	dermatologic
	Lupus_localized_and_systemic_	Any mCA	0.77856	0.15	0.591644	-0.250309	0.171758	438	447353	40	65905	UK Biobank	dermatologic
	Lupus_localized_and_systemic_	Any mCA	0.928648	0.5	0.747006	-0.0740252	0.110626					Overall	dermatologic
	Lupus_localized_and_systemic_	Any mCA	1.06843	0.88	0.997385	0.0661875	0.448421	64	21921	6	3711	MGB Biobank	dermatologic
	Lupus_localized_and_systemic_	Any mCA	1.05041	0.75	0.954784	0.04918	0.15278	383	50041	52	7953	BioVU	dermatologic
	Lupus_localized_and_systemic_	ASXL1	0.774525	0.72	0.900871	-0.255505	0.709967					Overall	dermatologic
	Lupus_localized_and_systemic_	Autosomal mCA	0.882928	0.63	0.891803	-0.124511	0.258043	383	50041	16	2919	BioVU	dermatologic
	Lupus_localized_and_systemic_	Autosomal mCA	0.937009	0.81	0.944468	-0.0650619	0.272258	438	447353	14	15309	UK Biobank	dermatologic
	Lupus_localized_and_systemic_	Autosomal mCA	0.918915	0.64	0.852379	-0.0845618	0.181332					Overall	dermatologic
	Lupus_localized_and_systemic_	CHIP	1.18493	0.33	0.694417	0.169683	0.17507	446	450487	36	28140	UK Biobank	dermatologic
	Lupus_localized_and_systemic_	CHIP	1.13424	0.43	0.754074	0.125967	0.160661					Overall	dermatologic
	Lupus_localized_and_systemic_	CHIP	0.898256	0.79	0.981031	-0.107301	0.404405	110	29789	7	3134	MGB Biobank	dermatologic
	Lupus_localized_and_systemic_	ChrX mCA	0.703653	0.2	0.833211	-0.35147	0.274644	364	241102	14	12237	UK Biobank	dermatologic
	Lupus_localized_and_systemic_	ChrX mCA	0.9117	0.64	0.952701	-0.0924438	0.198455	318	27910	28	2960	BioVU	dermatologic
	Lupus_localized_and_systemic_	ChrX mCA	0.834188	0.26	0.90302	-0.181297	0.160855					Overall	dermatologic
	Lupus_localized_and_systemic_	ChrY mCA	5.52461	0.024	0.922534	1.70921	0.754736	11	10231	5	2180	MGB Biobank	dermatologic
	Lupus_localized_and_systemic_	ChrY mCA	1.0608	0.8	0.897267	0.0590218	0.238825					Overall	dermatologic
	Lupus_localized_and_systemic_	ChrY mCA	0.661006	0.2	0.717884	-0.413992	0.322165	74	206251	13	41245	UK Biobank	dermatologic
	Lupus_localized_and_systemic_	ChrY mCA	1.39008	0.41	0.961561	0.329363	0.403502	65	22131	9	2654	BioVU	dermatologic
	Lupus_localized_and_systemic_	DNMT3A	1.1651	0.46	0.877788	0.152804	0.206353					Overall	dermatologic
	Lupus_localized_and_systemic_	DNMT3A	1.19044	0.44	0.895771	0.174327	0.224774	431	437881	21	15534	UK Biobank	dermatologic
	Lupus_localized_and_systemic_	DNMT3A	1.03811	0.94	0.988099	0.0374011	0.520478	110	29789	4	1480	MGB Biobank	dermatologic
	Lupus_localized_and_systemic_	Expanded Autosomal mCA	0.873913	0.69	0.855361	-0.134775	0.335987					Overall	dermatologic
	Lupus_localized_and_systemic_	Expanded Autosomal mCA	1.30787	0.59	0.805192	0.268402	0.503142	438	447353	4	2971	UK Biobank	dermatologic
	Lupus_localized_and_systemic_	Expanded Autosomal mCA	0.631753	0.31	0.775078	-0.459257	0.451377	383	50041	5	1214	BioVU	dermatologic
	Lupus_localized_and_systemic_	Expanded CHIP	1.3065	0.27	0.546886	0.267352	0.242239	428	435089	18	12742	UK Biobank	dermatologic
	Lupus_localized_and_systemic_	Expanded CHIP	1.24068	0.34	0.612896	0.215657	0.224561					Overall	dermatologic
	Lupus_localized_and_systemic_	Expanded CHIP	0.904625	0.87	0.993172	-0.100235	0.59881	110	29789	3	1510	MGB Biobank	dermatologic
	Lupus_localized_and_systemic_	Expanded ChrY mCA	1.62494	0.38	0.96525	0.485473	0.548842	65	22131	4	1039	BioVU	dermatologic
	Lupus_localized_and_systemic_	Expanded ChrY mCA	1.62494	0.38	0.61914	0.485473	0.548842					Overall	dermatologic
	Lupus_localized_and_systemic_	Expanded DNMT3A	1.17901	0.59	0.885401	0.164678	0.306216					Overall	dermatologic
	Lupus_localized_and_systemic_	Expanded DNMT3A	1.1884	0.61	0.919055	0.172607	0.337973	419	428886	9	6539	UK Biobank	dermatologic
	Lupus_localized_and_systemic_	Expanded TET2	1.98888	0.13	0.355414	0.687572	0.451263					Overall	dermatologic
	Lupus_localized_and_systemic_	Expanded TET2	1.98888	0.13	0.370204	0.687572	0.451263	415	424774	5	2427	UK Biobank	dermatologic
	Lupus_localized_and_systemic_	Splice	4.44524	0.036	0.0827295	1.49183	0.710774					Overall	dermatologic
	Lupus_localized_and_systemic_	TET2	1.55541	0.19	0.544468	0.441742	0.337826					Overall	dermatologic
	Lupus_localized_and_systemic_	TET2	1.55541	0.19	0.61206	0.441742	0.337826	419	427919	9	5572	UK Biobank	dermatologic
	Lyme_disease	Any expanded mCA	1.06506	0.52	0.761515	0.0630279	0.0969557					Overall	infectious diseases
	Lyme_disease	Any expanded mCA	1.06506	0.52	0.732676	0.0630279	0.0969557	1142	610221	139	71173	MVP	infectious diseases
	Lyme_disease	Any mCA	1.06905	0.4	0.671324	0.066766	0.0800497					Overall	infectious diseases
	Lyme_disease	Any mCA	1.92968	0.1	0.503355	0.657354	0.400034	39	448031	10	65965	UK Biobank	infectious diseases
	Lyme_disease	Any mCA	1.05474	0.52	0.715972	0.0532907	0.0821595	1142	610221	204	103071	MVP	infectious diseases
	Lyme_disease	Autosomal mCA	1.17012	0.31	0.611653	0.157105	0.155921					Overall	infectious diseases
	Lyme_disease	Autosomal mCA	1.11466	0.5	0.806307	0.108547	0.161382	1142	610221	41	19940	MVP	infectious diseases
	Lyme_disease	Autosomal mCA	2.31259	0.17	0.470371	0.838368	0.604476	39	448031	3	15331	UK Biobank	infectious diseases
	Lyme_disease	CHIP	0.453666	0.2	0.557767	-0.790394	0.615223					Overall	infectious diseases
	Lyme_disease	CHIP	0.453666	0.2	0.794587	-0.790394	0.615223	40	30132	3	3142	MGB Biobank	infectious diseases
	Lyme_disease	ChrX mCA	0.425564	0.23	0.899997	-0.85434	0.714893					Overall	infectious diseases
	Lyme_disease	ChrY mCA	1.06755	0.46	0.650562	0.0653706	0.0884288					Overall	infectious diseases
	Lyme_disease	ChrY mCA	1.43251	0.48	0.90614	0.359428	0.513211	23	206338	6	41260	UK Biobank	infectious diseases
	Lyme_disease	ChrY mCA	1.05799	0.53	0.680106	0.0563732	0.0897714	1015	554217	170	85888	MVP	infectious diseases
	Lyme_disease	Expanded Autosomal mCA	1.33466	0.18	0.524143	0.288673	0.213211	1142	610221	23	9665	MVP	infectious diseases
	Lyme_disease	Expanded Autosomal mCA	1.33466	0.18	0.439218	0.288673	0.213211					Overall	infectious diseases
	Lyme_disease	Expanded ChrY mCA	1.04212	0.69	0.825175	0.0412561	0.103658	1015	554217	121	62597	MVP	infectious diseases
	Lyme_disease	Expanded ChrY mCA	1.04212	0.69	0.84336	0.0412561	0.103658					Overall	infectious diseases
	Lyme_disease	TET2	1.40182	0.65	0.911616	0.337768	0.747614					Overall	infectious diseases
	Lymphadenitis	Any expanded mCA	1.17698	0.055	0.347631	0.162949	0.0849212	2910	45966	156	2122	BioVU	hematopoietic
	Lymphadenitis	Any expanded mCA	1.11343	0.49	0.893627	0.107447	0.155198	988	19049	49	866	MGB Biobank	hematopoietic
	Lymphadenitis	Any expanded mCA	1.05161	0.077	0.222853	0.0503206	0.0284206	13875	577707	1636	67516	MVP	hematopoietic
	Lymphadenitis	Any expanded mCA	1.3918	2.9e-05	0.000780364	0.330596	0.0790825	3329	443709	192	12158	UK Biobank	hematopoietic
	Lymphadenitis	Any expanded mCA	1.0943	0.00034	0.00359959	0.0901177	0.0251728					Overall	hematopoietic
	Lymphadenitis	Any mCA	1.15162	0.0017	0.043398	0.141171	0.0450446	3329	443709	726	65107	UK Biobank	hematopoietic
	Lymphadenitis	Any mCA	1.05037	0.041	0.128244	0.0491385	0.0240031	13875	577707	2417	97716	MVP	hematopoietic
	Lymphadenitis	Any mCA	1.01884	0.72	0.942373	0.0186638	0.0522051	2910	45966	469	7300	BioVU	hematopoietic
	Lymphadenitis	Any mCA	1.21229	0.025	0.685273	0.192508	0.0858369	988	19049	204	3153	MGB Biobank	hematopoietic
	Lymphadenitis	Any mCA	1.0712	0.00033	0.00328939	0.0687766	0.0191349					Overall	hematopoietic
	Lymphadenitis	ASXL1	1.31645	0.046	0.260094	0.274935	0.137916					Overall	hematopoietic
	Lymphadenitis	ASXL1	1.43078	0.13	0.575222	0.358218	0.234218	1337	26069	19	231	MGB Biobank	hematopoietic
	Lymphadenitis	ASXL1	1.25952	0.18	0.57594	0.230732	0.170635	3071	421653	35	2628	UK Biobank	hematopoietic
	Lymphadenitis	Autosomal mCA	1.37	3.3e-22	1.82699e-20	0.314814	0.0324843					Overall	hematopoietic
	Lymphadenitis	Autosomal mCA	1.37612	9.7e-14	4.90665e-12	0.319269	0.0428808	13875	577707	594	18722	MVP	hematopoietic
	Lymphadenitis	Autosomal mCA	1.49224	0.0031	0.137323	0.400279	0.135448	988	19049	62	830	MGB Biobank	hematopoietic
	Lymphadenitis	Autosomal mCA	1.07749	0.34	0.78051	0.0746317	0.0790161	2910	45966	177	2662	BioVU	hematopoietic
	Lymphadenitis	Autosomal mCA	1.61731	3.8e-11	1.51359e-09	0.480762	0.0727121	3329	443709	203	15093	UK Biobank	hematopoietic
	Lymphadenitis	CHIP	1.17981	0.00098	0.0157102	0.165353	0.0501729					Overall	hematopoietic
	Lymphadenitis	CHIP	1.19939	0.0033	0.0426891	0.181817	0.0618001	3327	446855	291	27830	UK Biobank	hematopoietic
	Lymphadenitis	CHIP	1.14284	0.12	0.727869	0.13352	0.085934	1337	26069	170	2590	MGB Biobank	hematopoietic
	Lymphadenitis	ChrX mCA	0.982045	0.87	0.999371	-0.0181184	0.112129	1500	239592	86	12145	UK Biobank	hematopoietic
	Lymphadenitis	ChrX mCA	0.993531	0.94	0.998497	-0.00649049	0.0845633	1550	25964	157	2766	BioVU	hematopoietic
	Lymphadenitis	ChrX mCA	1.07157	0.69	0.944286	0.0691294	0.170511	524	10225	39	681	MGB Biobank	hematopoietic
	Lymphadenitis	ChrX mCA	0.981907	0.75	0.974515	-0.0182583	0.0575681					Overall	hematopoietic
	Lymphadenitis	ChrX mCA	0.890963	0.42	0.969343	-0.115453	0.144382	1623	51680	51	1785	MVP	hematopoietic
	Lymphadenitis	ChrY mCA	0.971014	0.27	0.449134	-0.0294147	0.026918	12252	526027	1883	81645	MVP	hematopoietic
	Lymphadenitis	ChrY mCA	0.977176	0.32	0.519286	-0.0230884	0.0230031					Overall	hematopoietic
	Lymphadenitis	ChrY mCA	1.14801	0.24	0.922534	0.138031	0.118696	464	8824	123	1851	MGB Biobank	hematopoietic
	Lymphadenitis	ChrY mCA	0.936883	0.47	0.971723	-0.0651971	0.0897712	1360	20002	171	2403	BioVU	hematopoietic
	Lymphadenitis	ChrY mCA	0.985033	0.79	0.957895	-0.0150802	0.0563731	1829	204117	478	40713	UK Biobank	hematopoietic
	Lymphadenitis	DDR	1.84748	2.3e-05	0.000789428	0.613821	0.145016					Overall	hematopoietic
	Lymphadenitis	DDR	2.24525	7.5e-06	0.00553691	0.808817	0.180549	1337	26069	33	227	MGB Biobank	hematopoietic
	Lymphadenitis	DDR	1.29607	0.29	0.619893	0.259336	0.243433	3053	420461	17	1436	UK Biobank	hematopoietic
	Lymphadenitis	DNMT3A	0.971106	0.75	0.964863	-0.0293202	0.0905418	3164	434425	128	15400	UK Biobank	hematopoietic
	Lymphadenitis	DNMT3A	1.06699	0.59	0.979613	0.0648447	0.121465	1337	26069	75	1224	MGB Biobank	hematopoietic
	Lymphadenitis	DNMT3A	1.00432	0.95	0.994664	0.0043137	0.0725928					Overall	hematopoietic
	Lymphadenitis	Expanded ASXL1	1.54442	0.013	0.107168	0.434652	0.175672					Overall	hematopoietic
	Lymphadenitis	Expanded ASXL1	1.52889	0.043	0.247802	0.424542	0.210108	3059	420334	23	1309	UK Biobank	hematopoietic
	Lymphadenitis	Expanded ASXL1	1.58113	0.15	0.511672	0.458137	0.320234	1337	26069	10	112	MGB Biobank	hematopoietic
	Lymphadenitis	Expanded Autosomal mCA	1.519	2.3e-18	9.42902e-17	0.418053	0.0478312					Overall	hematopoietic
	Lymphadenitis	Expanded Autosomal mCA	1.53103	2.9e-13	1.39787e-11	0.42594	0.0583622	13875	577707	311	9036	MVP	hematopoietic
	Lymphadenitis	Expanded Autosomal mCA	2.1801	2.2e-08	4.39753e-07	0.779372	0.139193	3329	443709	53	2909	UK Biobank	hematopoietic
	Lymphadenitis	Expanded Autosomal mCA	1.76559	0.0079	0.0810477	0.568484	0.214091	988	19049	23	274	MGB Biobank	hematopoietic
	Lymphadenitis	Expanded Autosomal mCA	1.07472	0.55	0.898528	0.072063	0.119456	2910	45966	73	1109	BioVU	hematopoietic
	Lymphadenitis	Expanded CHIP	1.49324	3.4e-10	1.4413e-08	0.400951	0.0638397					Overall	hematopoietic
	Lymphadenitis	Expanded CHIP	1.60152	9.9e-10	3.20035e-08	0.470954	0.0770624	3217	431576	181	12551	UK Biobank	hematopoietic
	Lymphadenitis	Expanded CHIP	1.28123	0.03	0.473202	0.24782	0.113976	1337	26069	89	1244	MGB Biobank	hematopoietic
	Lymphadenitis	Expanded ChrX mCA	1.11953	0.75	0.998427	0.112906	0.354721	1550	25964	8	143	BioVU	hematopoietic
	Lymphadenitis	Expanded ChrX mCA	0.940262	0.75	0.981325	-0.0615965	0.189939					Overall	hematopoietic
	Lymphadenitis	Expanded ChrX mCA	0.738795	0.23	0.99887	-0.302735	0.251394	1623	51680	17	705	MVP	hematopoietic
	Lymphadenitis	Expanded ChrX mCA	1.73938	0.27	0.5911	0.553528	0.503264	524	10225	4	37	MGB Biobank	hematopoietic
	Lymphadenitis	Expanded ChrY mCA	1.1632	0.22	0.945823	0.151171	0.122784	1360	20002	78	925	BioVU	hematopoietic
	Lymphadenitis	Expanded ChrY mCA	0.990938	0.75	0.885558	-0.00910346	0.0284712					Overall	hematopoietic
	Lymphadenitis	Expanded ChrY mCA	1.17581	0.086	0.629478	0.161958	0.0943175	1829	204117	140	9004	UK Biobank	hematopoietic
	Lymphadenitis	Expanded ChrY mCA	0.966975	0.28	0.477377	-0.0335822	0.0311054	12252	526027	1345	59521	MVP	hematopoietic
	Lymphadenitis	Expanded ChrY mCA	0.80038	0.3	0.935628	-0.222669	0.216391	464	8824	26	573	MGB Biobank	hematopoietic
	Lymphadenitis	Expanded DDR	2.54987	1.6e-06	4.87777e-05	0.936042	0.195197					Overall	hematopoietic
	Lymphadenitis	Expanded DDR	3.10338	1.3e-06	0.000653697	1.13249	0.233919	1337	26069	19	97	MGB Biobank	hematopoietic
	Lymphadenitis	Expanded DDR	1.62509	0.17	0.408152	0.485561	0.354223	3044	419565	8	540	UK Biobank	hematopoietic
	Lymphadenitis	Expanded DNMT3A	1.30853	0.023	0.235268	0.268907	0.117995	3110	425489	74	6464	UK Biobank	hematopoietic
	Lymphadenitis	Expanded DNMT3A	1.23563	0.029	0.245183	0.211581	0.0967731					Overall	hematopoietic
	Lymphadenitis	Expanded DNMT3A	1.09833	0.58	0.909721	0.09379	0.16914	1337	26069	37	604	MGB Biobank	hematopoietic
	Lymphadenitis	Expanded JAK2	2.20641	0.11	0.198514	0.791368	0.500546					Overall	hematopoietic
	Lymphadenitis	Expanded JAK2	2.20641	0.11	0.208087	0.791368	0.500546	3040	419254	4	229	UK Biobank	hematopoietic
	Lymphadenitis	Expanded Splice	4.40595	1.2e-09	1.28317e-08	1.48296	0.243896	3053	419426	17	401	UK Biobank	hematopoietic
	Lymphadenitis	Expanded Splice	3.34902	1.8e-08	1.976e-07	1.20867	0.214671					Overall	hematopoietic
	Lymphadenitis	Expanded Splice	1.30407	0.56	0.734003	0.265487	0.452272	1337	26069	5	71	MGB Biobank	hematopoietic
	Lymphadenitis	Expanded TET2	2.13842	4.5e-07	2.13237e-05	0.760066	0.150579	3081	421406	45	2381	UK Biobank	hematopoietic
	Lymphadenitis	Expanded TET2	1.86546	8.6e-07	3.69235e-05	0.623506	0.126694					Overall	hematopoietic
	Lymphadenitis	Expanded TET2	1.33981	0.21	0.696902	0.292529	0.234424	1337	26069	19	239	MGB Biobank	hematopoietic
	Lymphadenitis	JAK2	2.1433	0.13	0.220529	0.762347	0.500532					Overall	hematopoietic
	Lymphadenitis	JAK2	2.1433	0.13	0.229832	0.762347	0.500532	3040	419261	4	236	UK Biobank	hematopoietic
	Lymphadenitis	Splice	3.1752	5.6e-07	5.57604e-06	1.15537	0.230876	3055	419621	19	596	UK Biobank	hematopoietic
	Lymphadenitis	Splice	2.39353	1e-05	7.93583e-05	0.87277	0.197742					Overall	hematopoietic
	Lymphadenitis	Splice	1.09932	0.8	0.923361	0.0946951	0.383092	1337	26069	7	114	MGB Biobank	hematopoietic
	Lymphadenitis	TET2	1.50647	0.00066	0.0192672	0.409767	0.120316	3107	424526	71	5501	UK Biobank	hematopoietic
	Lymphadenitis	TET2	1.34612	0.0027	0.0523406	0.297227	0.099221					Overall	hematopoietic
	Lymphadenitis	TET2	1.0597	0.74	0.96658	0.0579862	0.175422	1337	26069	35	582	MGB Biobank	hematopoietic
	Lymphoid_leukemia	Any expanded mCA	21.0729	2.8e-177	3.71771e-174	3.04799	0.107368	672	447414	228	12156	UK Biobank	neoplasms
	Lymphoid_leukemia	Any expanded mCA	6.78946	2.4e-275	4.51116e-272	1.91537	0.0540217					Overall	neoplasms
	Lymphoid_leukemia	Any expanded mCA	7.89225	1.5e-11	5.15615e-09	2.06588	0.306019	77	50951	18	2356	BioVU	neoplasms
	Lymphoid_leukemia	Any expanded mCA	4.49798	4.2e-122	3.22214e-119	1.50363	0.0639864	1333	611928	551	71038	MVP	neoplasms
	Lymphoid_leukemia	Any expanded mCA	13.881	0.0088	0.31836	2.63052	1.00439	6	22412	3	1015	MGB Biobank	neoplasms
	Lymphoid_leukemia	Any mCA	4.33104	9.1e-206	1.77043e-202	1.46581	0.0478872					Overall	neoplasms
	Lymphoid_leukemia	Any mCA	6.10655	6.9e-99	1.02415e-95	1.80936	0.0857243	672	447414	386	65590	UK Biobank	neoplasms
	Lymphoid_leukemia	Any mCA	3.685	3e-106	4.70639e-103	1.30427	0.0595741	1333	611928	666	102994	MVP	neoplasms
	Lymphoid_leukemia	Any mCA	3.24831	0.2	0.885091	1.17814	0.909713	6	22412	3	3762	MGB Biobank	neoplasms
	Lymphoid_leukemia	Any mCA	4.11098	5.5e-09	2.07693e-06	1.41366	0.242374	77	50951	34	8058	BioVU	neoplasms
	Lymphoid_leukemia	ASXL1	2.25142	0.004	0.0725713	0.811562	0.281875					Overall	neoplasms
	Lymphoid_leukemia	ASXL1	2.25142	0.004	0.0801474	0.811562	0.281875	609	425100	13	2661	UK Biobank	neoplasms
	Lymphoid_leukemia	Autosomal mCA	17.94	0	0	2.88703	0.0473418					Overall	neoplasms
	Lymphoid_leukemia	Autosomal mCA	16.851	0	0	2.82441	0.0610916	1333	611928	541	19500	MVP	neoplasms
	Lymphoid_leukemia	Autosomal mCA	8.95487	1.6e-17	4.58648e-15	2.1922	0.257316	77	50951	27	2940	BioVU	neoplasms
	Lymphoid_leukemia	Autosomal mCA	14.3187	0.0034	0.137323	2.66157	0.909177	6	22412	3	1011	MGB Biobank	neoplasms
	Lymphoid_leukemia	Autosomal mCA	21.2667	0	0	3.05714	0.0785848	672	447414	313	15022	UK Biobank	neoplasms
	Lymphoid_leukemia	CHIP	1.88875	6.7e-09	4.39881e-07	0.635916	0.109652					Overall	neoplasms
	Lymphoid_leukemia	CHIP	1.86877	1.9e-08	1.06214e-06	0.62528	0.111305	691	450541	95	28102	UK Biobank	neoplasms
	Lymphoid_leukemia	CHIP	2.68064	0.12	0.727869	0.986054	0.638623	13	30527	4	3171	MGB Biobank	neoplasms
	Lymphoid_leukemia	ChrX mCA	3.51967	0.00094	0.265452	1.25837	0.380368	34	28711	10	3029	BioVU	neoplasms
	Lymphoid_leukemia	ChrX mCA	3.57624	1.4e-19	2.41706e-16	1.27431	0.140722					Overall	neoplasms
	Lymphoid_leukemia	ChrX mCA	3.71766	4.3e-17	2.26577e-14	1.31309	0.156236	258	241462	54	12211	UK Biobank	neoplasms
	Lymphoid_leukemia	ChrX mCA	2.03341	0.25	0.968975	0.709716	0.61794	43	56266	3	1933	MVP	neoplasms
	Lymphoid_leukemia	ChrY mCA	1.07307	0.3	0.502952	0.0705246	0.067627					Overall	neoplasms
	Lymphoid_leukemia	ChrY mCA	1.22443	0.015	0.0488055	0.202472	0.08289	1290	555662	223	86168	MVP	neoplasms
	Lymphoid_leukemia	ChrY mCA	0.482217	0.19	0.874467	-0.729361	0.555306	43	22240	4	2669	BioVU	neoplasms
	Lymphoid_leukemia	ChrY mCA	0.846018	0.16	0.682568	-0.167215	0.119636	414	205952	100	41166	UK Biobank	neoplasms
	Lymphoid_leukemia	DDR	4.3375	5.2e-07	3.92534e-05	1.4673	0.292267					Overall	neoplasms
	Lymphoid_leukemia	DDR	4.3375	5.2e-07	3.94236e-05	1.4673	0.292267	608	423883	12	1444	UK Biobank	neoplasms
	Lymphoid_leukemia	DNMT3A	1.11684	0.55	0.902513	0.110506	0.184755					Overall	neoplasms
	Lymphoid_leukemia	DNMT3A	1.11684	0.55	0.917858	0.110506	0.184755	627	437978	31	15539	UK Biobank	neoplasms
	Lymphoid_leukemia	Expanded ASXL1	2.90249	0.0016	0.0255296	1.06557	0.337725					Overall	neoplasms
	Lymphoid_leukemia	Expanded ASXL1	2.90249	0.0016	0.0322518	1.06557	0.337725	605	423768	9	1329	UK Biobank	neoplasms
	Lymphoid_leukemia	Expanded Autosomal mCA	38.7308	0	0	3.65663	0.0529446					Overall	neoplasms
	Lymphoid_leukemia	Expanded Autosomal mCA	76.9279	0	0	4.34287	0.0939124	672	447414	212	2764	UK Biobank	neoplasms
	Lymphoid_leukemia	Expanded Autosomal mCA	29.0983	0	0	3.37068	0.0657832	1333	611928	442	9275	MVP	neoplasms
	Lymphoid_leukemia	Expanded Autosomal mCA	13.3744	2.4e-18	6.28986e-16	2.59334	0.296814	77	50951	17	1216	BioVU	neoplasms
	Lymphoid_leukemia	Expanded CHIP	2.59664	5.3e-13	2.89964e-11	0.95422	0.132198					Overall	neoplasms
	Lymphoid_leukemia	Expanded CHIP	2.56008	2.8e-12	1.34456e-10	0.94004	0.134567	658	435146	62	12707	UK Biobank	neoplasms
	Lymphoid_leukemia	Expanded CHIP	3.84354	0.057	0.522082	1.34639	0.707703	13	30527	3	1529	MGB Biobank	neoplasms
	Lymphoid_leukemia	Expanded ChrX mCA	4.30759	0.046	0.494601	1.46038	0.733177					Overall	neoplasms
	Lymphoid_leukemia	Expanded ChrY mCA	1.24199	0.021	0.0756664	0.216712	0.0937798	1290	555662	164	62804	MVP	neoplasms
	Lymphoid_leukemia	Expanded ChrY mCA	1.34942	0.0005	0.00419343	0.299675	0.0860943					Overall	neoplasms
	Lymphoid_leukemia	Expanded ChrY mCA	2.10541	0.00061	0.0606283	0.744512	0.217153	414	205952	29	9133	UK Biobank	neoplasms
	Lymphoid_leukemia	Expanded DDR	6.61621	7e-07	2.09365e-05	1.88952	0.380921	603	422982	7	543	UK Biobank	neoplasms
	Lymphoid_leukemia	Expanded DDR	6.61621	7e-07	2.38873e-05	1.88952	0.380921					Overall	neoplasms
	Lymphoid_leukemia	Expanded DNMT3A	0.985581	0.96	0.988419	-0.0145242	0.292084	608	428982	12	6543	UK Biobank	neoplasms
	Lymphoid_leukemia	Expanded DNMT3A	0.985581	0.96	0.988961	-0.0145242	0.292084					Overall	neoplasms
	Lymphoid_leukemia	Expanded JAK2	4.65075	0.03	0.072172	1.53703	0.709188					Overall	neoplasms
	Lymphoid_leukemia	Expanded Splice	14.0397	8.8e-21	1.98127e-19	2.64189	0.282565	609	422846	13	407	UK Biobank	neoplasms
	Lymphoid_leukemia	Expanded Splice	14.0397	8.8e-21	2.46819e-19	2.64189	0.282565					Overall	neoplasms
	Lymphoid_leukemia	Expanded TET2	2.70088	0.00041	0.00697584	0.993577	0.281148	609	424858	13	2419	UK Biobank	neoplasms
	Lymphoid_leukemia	Expanded TET2	2.70088	0.00041	0.00762008	0.993577	0.281148					Overall	neoplasms
	Lymphoid_leukemia	JAK2	4.55402	0.033	0.0789962	1.51601	0.709141					Overall	neoplasms
	Lymphoid_leukemia	Splice	10.0043	3.1e-17	7.40373e-16	2.30302	0.272731	610	423042	14	603	UK Biobank	neoplasms
	Lymphoid_leukemia	Splice	10.0043	3.1e-17	9.38578e-16	2.30302	0.272731					Overall	neoplasms
	Lymphoid_leukemia	TET2	1.55408	0.082	0.371492	0.440881	0.253797					Overall	neoplasms
	Lymphoid_leukemia	TET2	1.55408	0.082	0.409232	0.440881	0.253797	612	428007	16	5568	UK Biobank	neoplasms
	Lymphoid_leukemia_acute	Any expanded mCA	10.3337	4.7e-08	6.02113e-06	2.33541	0.427613	38	50990	9	2365	BioVU	neoplasms
	Lymphoid_leukemia_acute	Any expanded mCA	6.86029	5.7e-07	2.34635e-05	1.92575	0.385101	72	448014	10	12374	UK Biobank	neoplasms
	Lymphoid_leukemia_acute	Any expanded mCA	2.18162	0.0029	0.0192075	0.780067	0.261486	104	613284	24	71585	MVP	neoplasms
	Lymphoid_leukemia_acute	Any expanded mCA	3.99433	7.3e-13	3.13207e-11	1.38488	0.193033					Overall	neoplasms
	Lymphoid_leukemia_acute	Any mCA	2.42024	0.0014	0.037263	0.883865	0.276763	72	448014	22	65954	UK Biobank	neoplasms
	Lymphoid_leukemia_acute	Any mCA	2.68172	2.1e-10	7.04112e-09	0.986459	0.155267					Overall	neoplasms
	Lymphoid_leukemia_acute	Any mCA	2.26865	0.00025	0.00224118	0.819187	0.22393	104	613284	36	103648	MVP	neoplasms
	Lymphoid_leukemia_acute	Any mCA	4.65337	7.5e-06	0.00143154	1.53759	0.343344	38	50990	17	8075	BioVU	neoplasms
	Lymphoid_leukemia_acute	ASXL1	9.17543	2.5e-05	0.00143775	2.21653	0.52591					Overall	neoplasms
	Lymphoid_leukemia_acute	ASXL1	9.17543	2.5e-05	0.00147888	2.21653	0.52591	60	425649	4	2670	UK Biobank	neoplasms
	Lymphoid_leukemia_acute	Autosomal mCA	4.85528	1.8e-06	4.85272e-05	1.58007	0.33112	72	448014	11	15324	UK Biobank	neoplasms
	Lymphoid_leukemia_acute	Autosomal mCA	6.39887	1.6e-11	7.10605e-10	1.85612	0.275394	104	613284	18	20032	MVP	neoplasms
	Lymphoid_leukemia_acute	Autosomal mCA	9.5938	9.6e-10	1.24946e-07	2.26112	0.369714	38	50990	13	2954	BioVU	neoplasms
	Lymphoid_leukemia_acute	Autosomal mCA	6.49574	2.3e-24	1.63875e-22	1.87115	0.183736					Overall	neoplasms
	Lymphoid_leukemia_acute	CHIP	4.61026	1.5e-08	9.67857e-07	1.52828	0.270093					Overall	neoplasms
	Lymphoid_leukemia_acute	CHIP	4.25457	1.4e-07	6.64591e-06	1.44799	0.274861	74	451158	18	28179	UK Biobank	neoplasms
	Lymphoid_leukemia_acute	CHIP	43.9277	0.0094	0.380121	3.78255	1.45641	4	30591	3	3191	MGB Biobank	neoplasms
	Lymphoid_leukemia_acute	ChrX mCA	5.74298	0.00044	0.0649393	1.74798	0.497165					Overall	neoplasms
	Lymphoid_leukemia_acute	ChrX mCA	5.74298	0.00044	0.154934	1.74798	0.497165	17	28728	7	3032	BioVU	neoplasms
	Lymphoid_leukemia_acute	ChrY mCA	1.33038	0.19	0.378971	0.285462	0.217059					Overall	neoplasms
	Lymphoid_leukemia_acute	ChrY mCA	1.67027	0.18	0.697557	0.512986	0.38379	37	206329	11	41255	UK Biobank	neoplasms
	Lymphoid_leukemia_acute	ChrY mCA	1.18135	0.81	0.974885	0.166662	0.70261	21	22262	3	2670	BioVU	neoplasms
	Lymphoid_leukemia_acute	ChrY mCA	1.19768	0.53	0.677588	0.180384	0.283865	100	556965	18	86388	MVP	neoplasms
	Lymphoid_leukemia_acute	DDR	13.7925	1.1e-05	0.000467021	2.62413	0.596661					Overall	neoplasms
	Lymphoid_leukemia_acute	DDR	13.7925	1.1e-05	0.000510415	2.62413	0.596661	59	424432	3	1453	UK Biobank	neoplasms
	Lymphoid_leukemia_acute	DNMT3A	3.41324	0.0013	0.0792438	1.22766	0.381352					Overall	neoplasms
	Lymphoid_leukemia_acute	DNMT3A	3.41324	0.0013	0.0817719	1.22766	0.381352	64	438541	8	15562	UK Biobank	neoplasms
	Lymphoid_leukemia_acute	Expanded ASXL1	18.3463	4e-08	2.63931e-06	2.90943	0.529883					Overall	neoplasms
	Lymphoid_leukemia_acute	Expanded ASXL1	18.3463	4e-08	2.64217e-06	2.90943	0.529883	60	424313	4	1334	UK Biobank	neoplasms
	Lymphoid_leukemia_acute	Expanded Autosomal mCA	13.4919	2.1e-34	1.661e-32	2.60209	0.212727					Overall	neoplasms
	Lymphoid_leukemia_acute	Expanded Autosomal mCA	8.73135	4e-11	1.69394e-09	2.16692	0.3281	104	613284	12	9711	MVP	neoplasms
	Lymphoid_leukemia_acute	Expanded Autosomal mCA	14.8925	2.8e-10	2.43304e-08	2.70086	0.427956	38	50990	8	1225	BioVU	neoplasms
	Lymphoid_leukemia_acute	Expanded Autosomal mCA	21.7323	7.1e-17	2.49786e-15	3.0788	0.368891	72	448014	9	2967	UK Biobank	neoplasms
	Lymphoid_leukemia_acute	Expanded CHIP	7.66619	6.6e-12	2.83975e-10	2.03682	0.296678	71	435733	15	12754	UK Biobank	neoplasms
	Lymphoid_leukemia_acute	Expanded CHIP	7.66619	6.6e-12	3.38549e-10	2.03682	0.296678					Overall	neoplasms
	Lymphoid_leukemia_acute	Expanded ChrY mCA	1.11232	0.75	0.867	0.106452	0.335168	100	556965	12	62969	MVP	neoplasms
	Lymphoid_leukemia_acute	Expanded ChrY mCA	1.11232	0.75	0.886277	0.106452	0.335168					Overall	neoplasms
	Lymphoid_leukemia_acute	Expanded DDR	34.9452	3.1e-09	2.6193e-07	3.55378	0.599498					Overall	neoplasms
	Lymphoid_leukemia_acute	Expanded DDR	34.9452	3.1e-09	2.73911e-07	3.55378	0.599498	59	423526	3	547	UK Biobank	neoplasms
	Lymphoid_leukemia_acute	Expanded DNMT3A	4.98735	0.00064	0.0295909	1.60691	0.470922					Overall	neoplasms
	Lymphoid_leukemia_acute	Expanded DNMT3A	4.98735	0.00064	0.0333626	1.60691	0.470922	61	429529	5	6550	UK Biobank	neoplasms
	Lymphoid_leukemia_acute	Expanded Splice	63.301	7.9e-15	1.2797e-13	4.1479	0.533903	60	423395	4	416	UK Biobank	neoplasms
	Lymphoid_leukemia_acute	Expanded Splice	63.301	7.9e-15	1.49883e-13	4.1479	0.533903					Overall	neoplasms
	Lymphoid_leukemia_acute	Expanded TET2	7.98127	0.00051	0.00801272	2.0771	0.597857	59	425408	3	2429	UK Biobank	neoplasms
	Lymphoid_leukemia_acute	Expanded TET2	7.98127	0.00051	0.00894126	2.0771	0.597857					Overall	neoplasms
	Lymphoid_leukemia_acute	Splice	43.6663	1.5e-12	2.49466e-11	3.77658	0.533673	60	423592	4	613	UK Biobank	neoplasms
	Lymphoid_leukemia_acute	Splice	43.6663	1.5e-12	2.95167e-11	3.77658	0.533673					Overall	neoplasms
	Lymphoid_leukemia_acute	TET2	3.53704	0.034	0.25347	1.26329	0.59519					Overall	neoplasms
	Lymphoid_leukemia_acute	TET2	3.53704	0.034	0.259766	1.26329	0.59519	59	428560	3	5581	UK Biobank	neoplasms
	Lymphoid_leukemia_chronic	Any expanded mCA	5.13471	4.6e-124	7.20367e-121	1.63602	0.0690617	1119	612269	505	71104	MVP	neoplasms
	Lymphoid_leukemia_chronic	Any expanded mCA	7.7851	6.5e-268	6.12027e-265	2.05221	0.0586851					Overall	neoplasms
	Lymphoid_leukemia_chronic	Any expanded mCA	2.01918e+06	0.93	0.987821	14.5182	162.358	4	22439	3	1017	MGB Biobank	neoplasms
	Lymphoid_leukemia_chronic	Any expanded mCA	7.98549	2e-07	2.03468e-05	2.07763	0.39981	40	50988	11	2363	BioVU	neoplasms
	Lymphoid_leukemia_chronic	Any expanded mCA	25.0836	4.1e-170	2.72129e-167	3.22222	0.1159	581	447505	217	12167	UK Biobank	neoplasms
	Lymphoid_leukemia_chronic	Any mCA	3.617	0.00014	0.0122088	1.28565	0.337027	40	50988	17	8075	BioVU	neoplasms
	Lymphoid_leukemia_chronic	Any mCA	4.10594	3.8e-105	2.93991e-102	1.41243	0.0648565	1119	612269	598	103086	MVP	neoplasms
	Lymphoid_leukemia_chronic	Any mCA	4.87514	3.2e-199	3.13088e-196	1.58415	0.052606					Overall	neoplasms
	Lymphoid_leukemia_chronic	Any mCA	9.10722	0.089	0.80902	2.20907	1.29996	4	22439	3	3767	MGB Biobank	neoplasms
	Lymphoid_leukemia_chronic	Any mCA	7.10867	1.5e-97	1.09689e-94	1.96131	0.093568	581	447505	359	65617	UK Biobank	neoplasms
	Lymphoid_leukemia_chronic	ASXL1	1.71919	0.11	0.39507	0.541851	0.337642					Overall	neoplasms
	Lymphoid_leukemia_chronic	ASXL1	1.71919	0.11	0.482648	0.541851	0.337642	531	425178	9	2665	UK Biobank	neoplasms
	Lymphoid_leukemia_chronic	Autosomal mCA	8.25114	2.5e-09	2.77382e-07	2.11035	0.354076	40	50988	14	2953	BioVU	neoplasms
	Lymphoid_leukemia_chronic	Autosomal mCA	24.7806	0	0	3.21006	0.084289	581	447505	295	15040	UK Biobank	neoplasms
	Lymphoid_leukemia_chronic	Autosomal mCA	1.16096e+06	0.92	0.98083	13.9648	143.777	4	22439	3	1013	MGB Biobank	neoplasms
	Lymphoid_leukemia_chronic	Autosomal mCA	19.5897	0	0	2.975	0.0657385	1119	612269	505	19545	MVP	neoplasms
	Lymphoid_leukemia_chronic	Autosomal mCA	20.9869	0	0	3.0439	0.0512903					Overall	neoplasms
	Lymphoid_leukemia_chronic	CHIP	1.67909	2.8e-05	0.000786886	0.518252	0.12361	598	450634	76	28121	UK Biobank	neoplasms
	Lymphoid_leukemia_chronic	CHIP	1.67909	2.8e-05	0.000855274	0.518252	0.12361					Overall	neoplasms
	Lymphoid_leukemia_chronic	ChrX mCA	4.09552	4.1e-19	3.63776e-16	1.40989	0.157804					Overall	neoplasms
	Lymphoid_leukemia_chronic	ChrX mCA	2.38429	0.13	0.776791	0.868899	0.566706	19	28726	4	3035	BioVU	neoplasms
	Lymphoid_leukemia_chronic	ChrX mCA	4.28606	8.2e-19	8.60577e-16	1.45537	0.164303	211	241509	51	12214	UK Biobank	neoplasms
	Lymphoid_leukemia_chronic	ChrY mCA	1.09639	0.21	0.407832	0.0920249	0.0737343					Overall	neoplasms
	Lymphoid_leukemia_chronic	ChrY mCA	0.856983	0.22	0.746155	-0.154337	0.125227	370	205996	92	41174	UK Biobank	neoplasms
	Lymphoid_leukemia_chronic	ChrY mCA	1.24952	0.015	0.0488055	0.222762	0.0912243	1086	555979	186	86220	MVP	neoplasms
	Lymphoid_leukemia_chronic	DDR	4.03616	1.3e-05	0.000523308	1.39529	0.319959					Overall	neoplasms
	Lymphoid_leukemia_chronic	DDR	4.03616	1.3e-05	0.000565526	1.39529	0.319959	532	423959	10	1446	UK Biobank	neoplasms
	Lymphoid_leukemia_chronic	DNMT3A	0.854012	0.48	0.882592	-0.15781	0.223058					Overall	neoplasms
	Lymphoid_leukemia_chronic	DNMT3A	0.854012	0.48	0.903098	-0.15781	0.223058	543	438062	21	15549	UK Biobank	neoplasms
	Lymphoid_leukemia_chronic	Expanded ASXL1	1.7607	0.21	0.486301	0.565711	0.450979					Overall	neoplasms
	Lymphoid_leukemia_chronic	Expanded ASXL1	1.7607	0.21	0.558751	0.565711	0.450979	527	423846	5	1333	UK Biobank	neoplasms
	Lymphoid_leukemia_chronic	Expanded Autosomal mCA	46.0268	0	0	3.82922	0.0569515					Overall	neoplasms
	Lymphoid_leukemia_chronic	Expanded Autosomal mCA	34.1713	0	0	3.53139	0.070232	1119	612269	417	9306	MVP	neoplasms
	Lymphoid_leukemia_chronic	Expanded Autosomal mCA	14.9935	1.1e-12	1.48024e-10	2.70762	0.380582	40	50988	11	1222	BioVU	neoplasms
	Lymphoid_leukemia_chronic	Expanded Autosomal mCA	91.4934	0	0	4.51627	0.100808	581	447505	202	2774	UK Biobank	neoplasms
	Lymphoid_leukemia_chronic	Expanded CHIP	2.26489	5.6e-08	1.3795e-06	0.817524	0.150534	571	435233	49	12720	UK Biobank	neoplasms
	Lymphoid_leukemia_chronic	Expanded CHIP	2.26489	5.6e-08	1.54258e-06	0.817524	0.150534					Overall	neoplasms
	Lymphoid_leukemia_chronic	Expanded ChrY mCA	1.29695	0.011	0.045213	0.260014	0.102162	1086	555979	140	62841	MVP	neoplasms
	Lymphoid_leukemia_chronic	Expanded ChrY mCA	1.42382	0.00014	0.0015358	0.353343	0.0929792					Overall	neoplasms
	Lymphoid_leukemia_chronic	Expanded ChrY mCA	2.23357	0.00034	0.0427077	0.803603	0.224394	370	205996	28	9134	UK Biobank	neoplasms
	Lymphoid_leukemia_chronic	Expanded DDR	6.35474	6.9e-06	0.00015504	1.8492	0.411365					Overall	neoplasms
	Lymphoid_leukemia_chronic	Expanded DDR	6.35474	6.9e-06	0.00016702	1.8492	0.411365	528	423057	6	544	UK Biobank	neoplasms
	Lymphoid_leukemia_chronic	Expanded DNMT3A	0.554772	0.15	0.555407	-0.589197	0.411					Overall	neoplasms
	Lymphoid_leukemia_chronic	Expanded DNMT3A	0.554772	0.15	0.611692	-0.589197	0.411	528	429062	6	6549	UK Biobank	neoplasms
	Lymphoid_leukemia_chronic	Expanded Splice	13.0298	6e-17	1.08033e-15	2.56724	0.306889	533	422922	11	409	UK Biobank	neoplasms
	Lymphoid_leukemia_chronic	Expanded Splice	13.0298	6e-17	1.33593e-15	2.56724	0.306889					Overall	neoplasms
	Lymphoid_leukemia_chronic	Expanded TET2	2.31743	0.0086	0.063982	0.840461	0.320003	532	424935	10	2422	UK Biobank	neoplasms
	Lymphoid_leukemia_chronic	Expanded TET2	2.31743	0.0086	0.0646881	0.840461	0.320003					Overall	neoplasms
	Lymphoid_leukemia_chronic	Splice	9.362	3e-14	5.72733e-13	2.23666	0.294359	534	423118	12	605	UK Biobank	neoplasms
	Lymphoid_leukemia_chronic	Splice	9.362	3e-14	6.77655e-13	2.23666	0.294359					Overall	neoplasms
	Lymphoid_leukemia_chronic	TET2	1.41962	0.21	0.564279	0.350393	0.281241					Overall	neoplasms
	Lymphoid_leukemia_chronic	TET2	1.41962	0.21	0.635308	0.350393	0.281241	535	428084	13	5571	UK Biobank	neoplasms
	Lymphosarcoma	Any expanded mCA	5.70581	0.016	0.177577	1.74149	0.725726	13	51015	3	2371	BioVU	neoplasms
	Lymphosarcoma	Any expanded mCA	3.41275	7.7e-08	1.99039e-06	1.22752	0.228422	114	613274	34	71575	MVP	neoplasms
	Lymphosarcoma	Any expanded mCA	3.57457	5e-09	1.48779e-07	1.27385	0.217884					Overall	neoplasms
	Lymphosarcoma	Any mCA	2.01941	0.27	0.856706	0.702806	0.635285	13	51015	4	8088	BioVU	neoplasms
	Lymphosarcoma	Any mCA	3.09293	3.3e-09	8.83979e-08	1.12912	0.190908					Overall	neoplasms
	Lymphosarcoma	Any mCA	3.0885	3e-08	6.25907e-07	1.12769	0.203426	114	613274	47	103637	MVP	neoplasms
	Lymphosarcoma	Autosomal mCA	8.67697	3.2e-18	2.02675e-16	2.16067	0.248227	114	613274	23	20027	MVP	neoplasms
	Lymphosarcoma	Autosomal mCA	8.05249	4.7e-19	2.27891e-17	2.08598	0.233877					Overall	neoplasms
	Lymphosarcoma	Autosomal mCA	4.46115	0.032	0.346277	1.49541	0.697993	13	51015	3	2964	BioVU	neoplasms
	Lymphosarcoma	ChrX mCA	4.47391	0.086	0.77637	1.49826	0.872186					Overall	neoplasms
	Lymphosarcoma	ChrY mCA	1.63289	0.059	0.150897	0.490351	0.260169	108	556957	23	86383	MVP	neoplasms
	Lymphosarcoma	ChrY mCA	1.63289	0.059	0.17131	0.490351	0.260169					Overall	neoplasms
	Lymphosarcoma	Expanded Autosomal mCA	12.5523	1.6e-21	6.9842e-20	2.5299	0.265533					Overall	neoplasms
	Lymphosarcoma	Expanded Autosomal mCA	11.2804	0.00045	0.0125732	2.42307	0.690647	13	51015	3	1230	BioVU	neoplasms
	Lymphosarcoma	Expanded Autosomal mCA	12.787	8e-19	4.58385e-17	2.54843	0.287642	114	613274	16	9707	MVP	neoplasms
	Lymphosarcoma	Expanded ChrY mCA	1.87832	0.028	0.0941378	0.63038	0.287201	108	556957	18	62963	MVP	neoplasms
	Lymphosarcoma	Expanded ChrY mCA	1.87832	0.028	0.108294	0.63038	0.287201					Overall	neoplasms
	Macroglobulinemia	Any expanded mCA	1.24043	0.3	0.557217	0.215455	0.208892	149	613122	34	71548	MVP	endocrine/metabolic
	Macroglobulinemia	Any expanded mCA	1.49285	0.028	0.119676	0.400689	0.182018					Overall	endocrine/metabolic
	Macroglobulinemia	Any expanded mCA	2.67744	0.0079	0.0947736	0.98486	0.370963	88	447998	10	12374	UK Biobank	endocrine/metabolic
	Macroglobulinemia	Any mCA	1.23989	0.24	0.464229	0.21502	0.184676	149	613122	47	103604	MVP	endocrine/metabolic
	Macroglobulinemia	Any mCA	1.2976	0.065	0.21812	0.260516	0.141328					Overall	endocrine/metabolic
	Macroglobulinemia	Any mCA	0.804494	0.7	0.941423	-0.217542	0.574045	22	50996	4	8084	BioVU	endocrine/metabolic
	Macroglobulinemia	Any mCA	1.37428	0.67	0.996368	0.317933	0.753931	9	22436	3	3770	MGB Biobank	endocrine/metabolic
	Macroglobulinemia	Any mCA	1.53535	0.087	0.483485	0.42876	0.250381	88	447998	26	65950	UK Biobank	endocrine/metabolic
	Macroglobulinemia	Autosomal mCA	2.91567	5.3e-08	1.44427e-06	1.0701	0.196731					Overall	endocrine/metabolic
	Macroglobulinemia	Autosomal mCA	2.50744	0.00085	0.0133413	0.919261	0.275537	149	613122	16	20022	MVP	endocrine/metabolic
	Macroglobulinemia	Autosomal mCA	4.01754	4.2e-06	0.000104475	1.39067	0.302361	88	447998	13	15322	UK Biobank	endocrine/metabolic
	Macroglobulinemia	CHIP	0.380075	0.1	0.393759	-0.967387	0.58767					Overall	endocrine/metabolic
	Macroglobulinemia	CHIP	0.380075	0.1	0.4033	-0.967387	0.58767	95	451137	3	28194	UK Biobank	endocrine/metabolic
	Macroglobulinemia	ChrX mCA	1.15605	0.85	0.98053	0.145008	0.761344					Overall	endocrine/metabolic
	Macroglobulinemia	ChrY mCA	1.14573	0.66	0.935023	0.136038	0.306518	54	206312	17	41249	UK Biobank	endocrine/metabolic
	Macroglobulinemia	ChrY mCA	0.996374	0.99	0.993197	-0.00363256	0.207154	147	556803	34	86348	MVP	endocrine/metabolic
	Macroglobulinemia	ChrY mCA	1.04098	0.81	0.902612	0.0401594	0.171633					Overall	endocrine/metabolic
	Macroglobulinemia	DNMT3A	0.699108	0.54	0.902513	-0.357951	0.587608					Overall	endocrine/metabolic
	Macroglobulinemia	DNMT3A	0.699108	0.54	0.917858	-0.357951	0.587608	95	438510	3	15567	UK Biobank	endocrine/metabolic
	Macroglobulinemia	Expanded Autosomal mCA	7.62766	1.5e-05	0.000204634	2.03178	0.468803	88	447998	5	2971	UK Biobank	endocrine/metabolic
	Macroglobulinemia	Expanded Autosomal mCA	3.81364	4.8e-06	8.72086e-05	1.33858	0.292587					Overall	endocrine/metabolic
	Macroglobulinemia	Expanded Autosomal mCA	2.45049	0.017	0.125259	0.896287	0.374472	149	613122	8	9707	MVP	endocrine/metabolic
	Macroglobulinemia	Expanded CHIP	0.802097	0.71	0.853707	-0.220525	0.588275	95	435709	3	12766	UK Biobank	endocrine/metabolic
	Macroglobulinemia	Expanded CHIP	0.802097	0.71	0.871491	-0.220525	0.588275					Overall	endocrine/metabolic
	Macroglobulinemia	Expanded ChrY mCA	1.03194	0.89	0.93942	0.0314428	0.230812	147	556803	26	62935	MVP	endocrine/metabolic
	Macroglobulinemia	Expanded ChrY mCA	1.63326	0.3	0.873347	0.49058	0.471956	54	206312	6	9156	UK Biobank	endocrine/metabolic
	Macroglobulinemia	Expanded ChrY mCA	1.12757	0.56	0.757426	0.120061	0.207345					Overall	endocrine/metabolic
	Macroglobulinemia	Expanded DNMT3A	1.60807	0.42	0.788173	0.475033	0.588069					Overall	endocrine/metabolic
	Macroglobulinemia	Expanded DNMT3A	1.60807	0.42	0.851428	0.475033	0.588069	95	429495	3	6552	UK Biobank	endocrine/metabolic
	Macular_degeneration_(senile)_of_retina_NOS	Any expanded mCA	0.987574	0.68	0.857498	-0.0125039	0.0306013					Overall
	Macular_degeneration_(senile)_of_retina_NOS	Any expanded mCA	0.987574	0.68	0.836137	-0.0125039	0.0306013	7163	591306	1594	66176	MVP
	Macular_degeneration_(senile)_of_retina_NOS	Any mCA	0.968029	0.24	0.455045	-0.0324936	0.0275034	7163	591306	2095	96588	MVP
	Macular_degeneration_(senile)_of_retina_NOS	Any mCA	0.968029	0.24	0.496905	-0.0324936	0.0275034					Overall
	Macular_degeneration_(senile)_of_retina_NOS	Autosomal mCA	0.955636	0.42	0.7561	-0.0453784	0.0561509	7163	591306	353	18802	MVP
	Macular_degeneration_(senile)_of_retina_NOS	Autosomal mCA	0.955636	0.42	0.712806	-0.0453784	0.0561509					Overall
	Macular_degeneration_(senile)_of_retina_NOS	ChrX mCA	1.321	0.18	0.851436	0.278387	0.209917					Overall
	Macular_degeneration_(senile)_of_retina_NOS	ChrX mCA	1.321	0.18	0.968975	0.278387	0.209917	309	55443	26	1863	MVP
	Macular_degeneration_(senile)_of_retina_NOS	ChrY mCA	0.970423	0.3	0.504943	-0.0300234	0.0289698					Overall
	Macular_degeneration_(senile)_of_retina_NOS	ChrY mCA	0.970423	0.3	0.476538	-0.0300234	0.0289698	6854	535863	1844	80173	MVP
	Macular_degeneration_(senile)_of_retina_NOS	Expanded Autosomal mCA	0.995197	0.95	0.983254	-0.00481503	0.0744335	7163	591306	193	9037	MVP
	Macular_degeneration_(senile)_of_retina_NOS	Expanded Autosomal mCA	0.995197	0.95	0.977627	-0.00481503	0.0744335					Overall
	Macular_degeneration_(senile)_of_retina_NOS	Expanded ChrX mCA	1.26364	0.54	0.99887	0.233998	0.384992	309	55443	7	746	MVP
	Macular_degeneration_(senile)_of_retina_NOS	Expanded ChrX mCA	1.26364	0.54	0.941301	0.233998	0.384992					Overall
	Macular_degeneration_(senile)_of_retina_NOS	Expanded ChrY mCA	0.995081	0.88	0.948998	-0.00493121	0.0318019					Overall
	Macular_degeneration_(senile)_of_retina_NOS	Expanded ChrY mCA	0.995081	0.88	0.931778	-0.00493121	0.0318019	6854	535863	1456	58034	MVP
	Macular_degeneration_dry	Any expanded mCA	1.00951	0.66	0.850073	0.00946922	0.0212243					Overall
	Macular_degeneration_dry	Any expanded mCA	1.00951	0.66	0.822012	0.00946922	0.0212243	15605	573537	3219	62454	MVP
	Macular_degeneration_dry	Any mCA	0.989604	0.58	0.801729	-0.0104501	0.0188789					Overall
	Macular_degeneration_dry	Any mCA	0.989604	0.58	0.756726	-0.0104501	0.0188789	15605	573537	4326	91560	MVP
	Macular_degeneration_dry	Autosomal mCA	0.997107	0.94	0.979037	-0.00289755	0.03877					Overall
	Macular_degeneration_dry	Autosomal mCA	0.997107	0.94	0.981785	-0.00289755	0.03877	15605	573537	732	17941	MVP
	Macular_degeneration_dry	ChrX mCA	0.969044	0.86	0.98053	-0.0314451	0.17706					Overall
	Macular_degeneration_dry	ChrX mCA	0.969044	0.86	0.992847	-0.0314451	0.17706	599	54747	36	1816	MVP
	Macular_degeneration_dry	ChrY mCA	0.989831	0.61	0.73162	-0.0102213	0.0199227	15006	518790	3797	75774	MVP
	Macular_degeneration_dry	ChrY mCA	0.989831	0.61	0.768934	-0.0102213	0.0199227					Overall
	Macular_degeneration_dry	Expanded Autosomal mCA	1.05608	0.29	0.580884	0.0545652	0.0517006					Overall
	Macular_degeneration_dry	Expanded Autosomal mCA	1.05608	0.29	0.633609	0.0545652	0.0517006	15605	573537	398	8573	MVP
	Macular_degeneration_dry	Expanded ChrX mCA	1.21327	0.51	0.99887	0.193318	0.292703	599	54747	12	728	MVP
	Macular_degeneration_dry	Expanded ChrX mCA	1.21327	0.51	0.932843	0.193318	0.292703					Overall
	Macular_degeneration_dry	Expanded ChrY mCA	1.01273	0.57	0.739758	0.0126536	0.0220913	15006	518790	2931	54657	MVP
	Macular_degeneration_dry	Expanded ChrY mCA	1.01273	0.57	0.759039	0.0126536	0.0220913					Overall
	Macular_degeneration_senile_of_retina_NOS	Any expanded mCA	1.08048	0.25	0.685044	0.0774057	0.0673236	5635	441835	256	12097	UK Biobank	sense organs
	Macular_degeneration_senile_of_retina_NOS	Any expanded mCA	0.992629	0.97	0.989097	-0.00739834	0.199428	318	50500	30	2323	BioVU	sense organs
	Macular_degeneration_senile_of_retina_NOS	Any expanded mCA	1.07115	0.28	0.550282	0.06873	0.063787					Overall	sense organs
	Macular_degeneration_senile_of_retina_NOS	Any mCA	1.09144	0.88	0.997385	0.0874986	0.587781	16	22313	5	3720	MGB Biobank	sense organs
	Macular_degeneration_senile_of_retina_NOS	Any mCA	1.20198	0.14	0.796634	0.183972	0.123215	318	50500	104	7916	BioVU	sense organs
	Macular_degeneration_senile_of_retina_NOS	Any mCA	1.04512	0.19	0.430523	0.0441329	0.0334671					Overall	sense organs
	Macular_degeneration_senile_of_retina_NOS	Any mCA	1.03335	0.35	0.772304	0.0328031	0.0348354	5635	441835	1170	64687	UK Biobank	sense organs
	Macular_degeneration_senile_of_retina_NOS	ASXL1	1.24061	0.093	0.367246	0.215602	0.128267					Overall	sense organs
	Macular_degeneration_senile_of_retina_NOS	ASXL1	1.22739	0.12	0.498805	0.204889	0.130199	5237	419907	60	2612	UK Biobank	sense organs
	Macular_degeneration_senile_of_retina_NOS	Autosomal mCA	1.40033	0.053	0.437485	0.336706	0.173705	318	50500	41	2896	BioVU	sense organs
	Macular_degeneration_senile_of_retina_NOS	Autosomal mCA	1.09511	0.15	0.446786	0.0908551	0.0627059	5635	441835	268	15030	UK Biobank	sense organs
	Macular_degeneration_senile_of_retina_NOS	Autosomal mCA	1.12728	0.042	0.184595	0.119807	0.0588249					Overall	sense organs
	Macular_degeneration_senile_of_retina_NOS	CHIP	1.08024	0.092	0.377927	0.0771806	0.0458055					Overall	sense organs
	Macular_degeneration_senile_of_retina_NOS	CHIP	1.08085	0.092	0.38914	0.0777508	0.046169	5697	444930	520	27635	UK Biobank	sense organs
	Macular_degeneration_senile_of_retina_NOS	CHIP	1.04226	0.91	0.986273	0.0413917	0.365762	40	30406	11	3144	MGB Biobank	sense organs
	Macular_degeneration_senile_of_retina_NOS	ChrX mCA	1.20606	0.34	0.882679	0.18736	0.195407	188	28421	32	2981	BioVU	sense organs
	Macular_degeneration_senile_of_retina_NOS	ChrX mCA	1.04007	0.52	0.940077	0.0392898	0.0608506					Overall	sense organs
	Macular_degeneration_senile_of_retina_NOS	ChrX mCA	1.02366	0.71	0.979156	0.0233891	0.0640346	3409	237949	268	11972	UK Biobank	sense organs
	Macular_degeneration_senile_of_retina_NOS	ChrY mCA	0.984136	0.73	0.855265	-0.015991	0.0463141					Overall	sense organs
	Macular_degeneration_senile_of_retina_NOS	ChrY mCA	1.06619	0.75	0.971723	0.0640938	0.198972	130	22079	41	2607	BioVU	sense organs
	Macular_degeneration_senile_of_retina_NOS	ChrY mCA	3.1885	0.18	0.922534	1.15955	0.863891	7	10233	4	2159	MGB Biobank	sense organs
	Macular_degeneration_senile_of_retina_NOS	ChrY mCA	0.976114	0.61	0.92703	-0.0241757	0.0476947	2226	203886	683	40521	UK Biobank	sense organs
	Macular_degeneration_senile_of_retina_NOS	DDR	1.30402	0.12	0.371883	0.265452	0.172555					Overall	sense organs
	Macular_degeneration_senile_of_retina_NOS	DDR	1.28596	0.16	0.470249	0.251505	0.177442	5209	418719	32	1424	UK Biobank	sense organs
	Macular_degeneration_senile_of_retina_NOS	DNMT3A	1.09777	0.12	0.61254	0.0932784	0.0598917	5473	432545	296	15250	UK Biobank	sense organs
	Macular_degeneration_senile_of_retina_NOS	DNMT3A	1.09302	0.14	0.628499	0.0889445	0.0596071					Overall	sense organs
	Macular_degeneration_senile_of_retina_NOS	DNMT3A	0.69508	0.55	0.979613	-0.363728	0.612094	40	30406	3	1497	MGB Biobank	sense organs
	Macular_degeneration_senile_of_retina_NOS	Expanded ASXL1	1.28933	0.14	0.398824	0.254126	0.172485					Overall	sense organs
	Macular_degeneration_senile_of_retina_NOS	Expanded ASXL1	1.28933	0.14	0.450792	0.254126	0.172485	5211	418597	34	1302	UK Biobank	sense organs
	Macular_degeneration_senile_of_retina_NOS	Expanded Autosomal mCA	1.16826	0.2	0.46949	0.155514	0.121178					Overall	sense organs
	Macular_degeneration_senile_of_retina_NOS	Expanded Autosomal mCA	1.25893	0.41	0.829484	0.230266	0.277997	318	50500	14	1208	BioVU	sense organs
	Macular_degeneration_senile_of_retina_NOS	Expanded Autosomal mCA	1.14795	0.31	0.57927	0.137979	0.134643	5635	441835	56	2915	UK Biobank	sense organs
	Macular_degeneration_senile_of_retina_NOS	Expanded CHIP	1.08518	0.21	0.464218	0.0817482	0.0648254	5428	429792	251	12497	UK Biobank	sense organs
	Macular_degeneration_senile_of_retina_NOS	Expanded CHIP	1.07631	0.25	0.523447	0.0735403	0.0644751					Overall	sense organs
	Macular_degeneration_senile_of_retina_NOS	Expanded CHIP	0.506745	0.27	0.827723	-0.679747	0.621027	40	30406	3	1519	MGB Biobank	sense organs
	Macular_degeneration_senile_of_retina_NOS	Expanded ChrX mCA	1.75077	0.044	0.339607	0.560056	0.2781	3409	237949	13	383	UK Biobank	sense organs
	Macular_degeneration_senile_of_retina_NOS	Expanded ChrX mCA	2.72178	0.086	0.800385	1.00129	0.583775	188	28421	3	152	BioVU	sense organs
	Macular_degeneration_senile_of_retina_NOS	Expanded ChrX mCA	1.89965	0.011	0.280668	0.641668	0.251067					Overall	sense organs
	Macular_degeneration_senile_of_retina_NOS	Expanded ChrY mCA	0.826232	0.5	0.985312	-0.19088	0.281637	130	22079	15	1023	BioVU	sense organs
	Macular_degeneration_senile_of_retina_NOS	Expanded ChrY mCA	1.01023	0.9	0.981912	0.0101761	0.0803345	2226	203886	189	8950	UK Biobank	sense organs
	Macular_degeneration_senile_of_retina_NOS	Expanded ChrY mCA	0.995061	0.95	0.975608	-0.00495158	0.0772531					Overall	sense organs
	Macular_degeneration_senile_of_retina_NOS	Expanded DDR	1.5815	0.076	0.215211	0.458374	0.258682					Overall	sense organs
	Macular_degeneration_senile_of_retina_NOS	Expanded DDR	1.5815	0.076	0.235111	0.458374	0.258682	5192	417830	15	535	UK Biobank	sense organs
	Macular_degeneration_senile_of_retina_NOS	Expanded DNMT3A	1.11475	0.22	0.635391	0.108634	0.0879507					Overall	sense organs
	Macular_degeneration_senile_of_retina_NOS	Expanded DNMT3A	1.11475	0.22	0.694012	0.108634	0.0879507	5310	423704	133	6409	UK Biobank	sense organs
	Macular_degeneration_senile_of_retina_NOS	Expanded JAK2	1.43405	0.42	0.539782	0.360501	0.447547					Overall	sense organs
	Macular_degeneration_senile_of_retina_NOS	Expanded JAK2	1.43405	0.42	0.553006	0.360501	0.447547	5182	417525	5	230	UK Biobank	sense organs
	Macular_degeneration_senile_of_retina_NOS	Expanded Splice	1.70424	0.055	0.106013	0.533119	0.277948					Overall	sense organs
	Macular_degeneration_senile_of_retina_NOS	Expanded Splice	1.70424	0.055	0.109515	0.533119	0.277948	5190	417701	13	406	UK Biobank	sense organs
	Macular_degeneration_senile_of_retina_NOS	Expanded TET2	0.833372	0.25	0.508335	-0.182275	0.158857					Overall	sense organs
	Macular_degeneration_senile_of_retina_NOS	Expanded TET2	0.833372	0.25	0.5386	-0.182275	0.158857	5217	419683	40	2388	UK Biobank	sense organs
	Macular_degeneration_senile_of_retina_NOS	JAK2	1.39168	0.46	0.580736	0.33051	0.447538					Overall	sense organs
	Macular_degeneration_senile_of_retina_NOS	JAK2	1.39168	0.46	0.592434	0.33051	0.447538	5182	417532	5	237	UK Biobank	sense organs
	Macular_degeneration_senile_of_retina_NOS	Splice	1.812	0.0066	0.0212464	0.594433	0.219007	5198	417890	21	595	UK Biobank	sense organs
	Macular_degeneration_senile_of_retina_NOS	Splice	1.812	0.0066	0.0215338	0.594433	0.219007					Overall	sense organs
	Macular_degeneration_senile_of_retina_NOS	TET2	0.935763	0.52	0.833463	-0.0663927	0.103707					Overall	sense organs
	Macular_degeneration_senile_of_retina_NOS	TET2	0.941828	0.57	0.901316	-0.0599327	0.104727	5270	422776	93	5481	UK Biobank	sense organs
	Macular_degeneration_wet	Any expanded mCA	1.04201	0.24	0.481626	0.0411485	0.0350347	4990	602479	1267	68682	MVP
	Macular_degeneration_wet	Any expanded mCA	1.04201	0.24	0.503417	0.0411485	0.0350347					Overall
	Macular_degeneration_wet	Any mCA	1.011	0.73	0.889227	0.0109371	0.0318126					Overall
	Macular_degeneration_wet	Any mCA	1.011	0.73	0.846241	0.0109371	0.0318126	4990	602479	1632	99938	MVP
	Macular_degeneration_wet	Autosomal mCA	0.973555	0.68	0.882358	-0.0268014	0.0649441	4990	602479	265	19393	MVP
	Macular_degeneration_wet	Autosomal mCA	0.973555	0.68	0.86911	-0.0268014	0.0649441					Overall
	Macular_degeneration_wet	ChrX mCA	0.962138	0.89	0.992847	-0.0385979	0.282583	188	55927	14	1907	MVP
	Macular_degeneration_wet	ChrX mCA	0.962138	0.89	0.991939	-0.0385979	0.282583					Overall
	Macular_degeneration_wet	ChrY mCA	1.01348	0.69	0.79626	0.0133865	0.0334338	4802	546552	1441	83105	MVP
	Macular_degeneration_wet	ChrY mCA	1.01348	0.69	0.824438	0.0133865	0.0334338					Overall
	Macular_degeneration_wet	Expanded Autosomal mCA	0.96796	0.71	0.865677	-0.032565	0.0872754					Overall
	Macular_degeneration_wet	Expanded Autosomal mCA	0.96796	0.71	0.895962	-0.032565	0.0872754	4990	602479	141	9364	MVP
	Macular_degeneration_wet	Expanded ChrX mCA	1.07488	0.89	0.99887	0.0722059	0.508993	188	55927	4	751	MVP
	Macular_degeneration_wet	Expanded ChrX mCA	1.07488	0.89	0.981325	0.0722059	0.508993					Overall
	Macular_degeneration_wet	Expanded ChrY mCA	1.05391	0.15	0.316494	0.0525093	0.0363354	4802	546552	1162	60311	MVP
	Macular_degeneration_wet	Expanded ChrY mCA	1.05391	0.15	0.358379	0.0525093	0.0363354					Overall
	Macular_puckering_of_retina	Any expanded mCA	0.976376	0.3	0.568008	-0.0239077	0.0229333					Overall
	Macular_puckering_of_retina	Any expanded mCA	0.976376	0.3	0.549687	-0.0239077	0.0229333	16515	576303	2527	65002	MVP
	Macular_puckering_of_retina	Any mCA	0.952757	0.015	0.0592613	-0.0483953	0.0198559	16515	576303	3557	94540	MVP
	Macular_puckering_of_retina	Any mCA	0.952757	0.015	0.0729652	-0.0483953	0.0198559					Overall
	Macular_puckering_of_retina	Autosomal mCA	0.955892	0.28	0.635786	-0.0451107	0.0417694	16515	576303	617	18445	MVP
	Macular_puckering_of_retina	Autosomal mCA	0.955892	0.28	0.574406	-0.0451107	0.0417694					Overall
	Macular_puckering_of_retina	ChrX mCA	1.16121	0.34	0.968975	0.149464	0.156491	787	54707	44	1855	MVP
	Macular_puckering_of_retina	ChrX mCA	1.16121	0.34	0.919245	0.149464	0.156491					Overall
	Macular_puckering_of_retina	ChrY mCA	0.956051	0.034	0.0951606	-0.0449439	0.0211465	15728	521596	3083	78487	MVP
	Macular_puckering_of_retina	ChrY mCA	0.956051	0.034	0.109749	-0.0449439	0.0211465					Overall
	Macular_puckering_of_retina	Expanded Autosomal mCA	0.941685	0.31	0.644806	-0.0600841	0.0591081	16515	576303	301	8894	MVP
	Macular_puckering_of_retina	Expanded Autosomal mCA	0.941685	0.31	0.59857	-0.0600841	0.0591081					Overall
	Macular_puckering_of_retina	Expanded ChrX mCA	1.41048	0.17	0.99887	0.343928	0.253017	787	54707	16	729	MVP
	Macular_puckering_of_retina	Expanded ChrX mCA	1.41048	0.17	0.733038	0.343928	0.253017					Overall
	Macular_puckering_of_retina	Expanded ChrY mCA	0.981785	0.44	0.637387	-0.0183832	0.0239972	15728	521596	2285	57036	MVP
	Macular_puckering_of_retina	Expanded ChrY mCA	0.981785	0.44	0.664138	-0.0183832	0.0239972					Overall
	Major_depressive_disorder	Any expanded mCA	0.749538	0.5	0.844692	-0.288298	0.424761	289	447504	6	12368	UK Biobank	mental disorders
	Major_depressive_disorder	Any expanded mCA	0.970709	0.019	0.0925384	-0.0297282	0.0127221					Overall	mental disorders
	Major_depressive_disorder	Any expanded mCA	0.970802	0.021	0.0913681	-0.0296329	0.0128378	87605	373162	7634	51988	MVP	mental disorders
	Major_depressive_disorder	Any expanded mCA	0.976953	0.83	0.975108	-0.0233171	0.108057	2417	46657	93	2226	BioVU	mental disorders
	Major_depressive_disorder	Any expanded mCA	0.985941	0.95	0.987821	-0.0141588	0.225454	652	19598	22	931	MGB Biobank	mental disorders
	Major_depressive_disorder	Any mCA	0.970163	0.0036	0.0240074	-0.0302914	0.010418					Overall	mental disorders
	Major_depressive_disorder	Any mCA	0.805956	0.11	0.811239	-0.215727	0.1337	652	19598	72	3394	MGB Biobank	mental disorders
	Major_depressive_disorder	Any mCA	1.08503	0.63	0.902898	0.0816069	0.169728	289	447504	47	65886	UK Biobank	mental disorders
	Major_depressive_disorder	Any mCA	0.967998	0.0022	0.0138255	-0.0325251	0.0106413	87605	373162	11666	73513	MVP	mental disorders
	Major_depressive_disorder	Any mCA	1.06128	0.31	0.88402	0.0594774	0.0585169	2417	46657	366	7491	BioVU	mental disorders
	Major_depressive_disorder	ASXL1	1.53954	0.1	0.381314	0.431485	0.263393					Overall	mental disorders
	Major_depressive_disorder	ASXL1	1.55531	0.13	0.58543	0.441676	0.295261	953	26519	12	267	MGB Biobank	mental disorders
	Major_depressive_disorder	ASXL1	1.4796	0.5	0.864002	0.391774	0.582855	270	425159	3	2667	UK Biobank	mental disorders
	Major_depressive_disorder	Autosomal mCA	0.731962	0.2	0.774767	-0.312027	0.242665	652	19598	18	912	MGB Biobank	mental disorders
	Major_depressive_disorder	Autosomal mCA	1.02295	0.27	0.631823	0.0226892	0.0207713	87605	373162	2470	13617	MVP	mental disorders
	Major_depressive_disorder	Autosomal mCA	1.14142	0.13	0.647381	0.132276	0.0881131	2417	46657	141	2746	BioVU	mental disorders
	Major_depressive_disorder	Autosomal mCA	1.02799	0.17	0.444535	0.0276046	0.0200935					Overall	mental disorders
	Major_depressive_disorder	Autosomal mCA	1.35756	0.27	0.590837	0.305688	0.274949	289	447504	14	15308	UK Biobank	mental disorders
	Major_depressive_disorder	CHIP	1.04092	0.71	0.893598	0.0401069	0.106642					Overall	mental disorders
	Major_depressive_disorder	CHIP	1.0469	0.84	0.940161	0.0458347	0.228208	288	450648	21	28156	UK Biobank	mental disorders
	Major_depressive_disorder	CHIP	1.03926	0.75	0.981031	0.0385066	0.120622	953	26519	83	2814	MGB Biobank	mental disorders
	Major_depressive_disorder	ChrX mCA	1.0398	0.63	0.952701	0.0390262	0.081368	1642	25782	170	2736	BioVU	mental disorders
	Major_depressive_disorder	ChrX mCA	0.707286	0.16	0.852768	-0.346321	0.245373	401	10368	18	702	MGB Biobank	mental disorders
	Major_depressive_disorder	ChrX mCA	0.706275	0.37	0.934958	-0.34775	0.388877	179	241350	7	12251	UK Biobank	mental disorders
	Major_depressive_disorder	ChrX mCA	1.02573	0.65	0.992847	0.0254023	0.0555083	10380	22375	349	814	MVP	mental disorders
	Major_depressive_disorder	ChrX mCA	1.01228	0.79	0.976342	0.0122035	0.0447745					Overall	mental disorders
	Major_depressive_disorder	ChrY mCA	0.959113	0.00044	0.00254204	-0.0417465	0.0118837	77225	350787	9329	62651	MVP	mental disorders
	Major_depressive_disorder	ChrY mCA	1.03101	0.81	0.974885	0.0305433	0.127694	775	20875	83	2557	BioVU	mental disorders
	Major_depressive_disorder	ChrY mCA	1.01375	0.95	0.99925	0.0136541	0.201106	251	9230	38	2018	MGB Biobank	mental disorders
	Major_depressive_disorder	ChrY mCA	0.960142	0.00056	0.00348311	-0.0406738	0.0117967					Overall	mental disorders
	Major_depressive_disorder	ChrY mCA	1.06206	0.79	0.961018	0.0602113	0.231317	110	206154	29	41213	UK Biobank	mental disorders
	Major_depressive_disorder	DDR	0.767816	0.52	0.772451	-0.264205	0.413141					Overall	mental disorders
	Major_depressive_disorder	DDR	0.767816	0.52	0.83803	-0.264205	0.413141	953	26519	6	277	MGB Biobank	mental disorders
	Major_depressive_disorder	DNMT3A	0.919141	0.58	0.91674	-0.0843158	0.153031					Overall	mental disorders
	Major_depressive_disorder	DNMT3A	0.8694	0.43	0.972689	-0.139952	0.178697	953	26519	34	1334	MGB Biobank	mental disorders
	Major_depressive_disorder	DNMT3A	1.07113	0.82	0.978007	0.0687125	0.296364	279	438039	12	15547	UK Biobank	mental disorders
	Major_depressive_disorder	Expanded ASXL1	2.21208	0.0096	0.0896696	0.793935	0.306624					Overall	mental disorders
	Major_depressive_disorder	Expanded ASXL1	2.30064	0.014	0.165687	0.833188	0.339665	953	26519	9	134	MGB Biobank	mental disorders
	Major_depressive_disorder	Expanded Autosomal mCA	1.04085	0.18	0.526615	0.0400355	0.0300812	87605	373162	1152	6778	MVP	mental disorders
	Major_depressive_disorder	Expanded Autosomal mCA	1.067	0.63	0.924937	0.0648517	0.135935	2417	46657	56	1143	BioVU	mental disorders
	Major_depressive_disorder	Expanded Autosomal mCA	1.04077	0.17	0.433867	0.0399622	0.0292965					Overall	mental disorders
	Major_depressive_disorder	Expanded Autosomal mCA	0.81634	0.62	0.83743	-0.202924	0.41243	652	19598	6	302	MGB Biobank	mental disorders
	Major_depressive_disorder	Expanded CHIP	1.05675	0.71	0.871491	0.0552014	0.148605					Overall	mental disorders
	Major_depressive_disorder	Expanded CHIP	1.07776	0.82	0.923516	0.0748803	0.3238	277	435242	10	12750	UK Biobank	mental disorders
	Major_depressive_disorder	Expanded CHIP	1.05122	0.77	0.979123	0.0499506	0.167261	953	26519	40	1363	MGB Biobank	mental disorders
	Major_depressive_disorder	Expanded ChrX mCA	1.00176	0.98	0.99887	0.00175795	0.0867148	10380	22375	138	300	MVP	mental disorders
	Major_depressive_disorder	Expanded ChrX mCA	1.15805	0.68	0.998427	0.146736	0.354676	1642	25782	8	139	BioVU	mental disorders
	Major_depressive_disorder	Expanded ChrX mCA	1.00998	0.91	0.981325	0.00993525	0.0842338					Overall	mental disorders
	Major_depressive_disorder	Expanded ChrY mCA	0.749504	0.55	0.928472	-0.288344	0.482181	110	206154	5	9148	UK Biobank	mental disorders
	Major_depressive_disorder	Expanded ChrY mCA	1.05952	0.76	0.985312	0.0578193	0.191177	775	20875	31	1003	BioVU	mental disorders
	Major_depressive_disorder	Expanded ChrY mCA	1.42854	0.22	0.935628	0.356651	0.290545	251	9230	15	613	MGB Biobank	mental disorders
	Major_depressive_disorder	Expanded ChrY mCA	0.966525	0.014	0.0617533	-0.0340481	0.0138232					Overall	mental disorders
	Major_depressive_disorder	Expanded ChrY mCA	0.965399	0.011	0.0461504	-0.0352134	0.013881	77225	350787	6529	46370	MVP	mental disorders
	Major_depressive_disorder	Expanded DDR	0.594324	0.46	0.669985	-0.520331	0.709362					Overall	mental disorders
	Major_depressive_disorder	Expanded DNMT3A	0.859935	0.51	0.852615	-0.150898	0.227868					Overall	mental disorders
	Major_depressive_disorder	Expanded DNMT3A	0.806239	0.41	0.859632	-0.215376	0.263749	953	26519	15	656	MGB Biobank	mental disorders
	Major_depressive_disorder	Expanded DNMT3A	1.03966	0.93	0.984309	0.0388929	0.452507	272	429036	5	6544	UK Biobank	mental disorders
	Major_depressive_disorder	Expanded Splice	2.45041	0.078	0.141793	0.896257	0.509188					Overall	mental disorders
	Major_depressive_disorder	Expanded Splice	2.45041	0.078	0.209629	0.896257	0.509188	953	26519	4	82	MGB Biobank	mental disorders
	Major_depressive_disorder	Expanded TET2	1.39726	0.24	0.502783	0.334515	0.282832					Overall	mental disorders
	Major_depressive_disorder	Expanded TET2	1.44397	0.23	0.713967	0.367397	0.308281	953	26519	11	263	MGB Biobank	mental disorders
	Major_depressive_disorder	JAK2	2.3299	0.23	0.36212	0.845827	0.710207					Overall	mental disorders
	Major_depressive_disorder	Splice	2.96604	0.0014	0.00613233	1.08723	0.34031					Overall	mental disorders
	Major_depressive_disorder	Splice	2.58527	0.014	0.0950707	0.949828	0.387269	953	26519	7	124	MGB Biobank	mental disorders
	Major_depressive_disorder	TET2	1.34505	0.14	0.459948	0.29643	0.199521					Overall	mental disorders
	Major_depressive_disorder	TET2	1.41159	0.11	0.597597	0.344718	0.217229	953	26519	23	619	MGB Biobank	mental disorders
	Major_depressive_disorder	TET2	1.03661	0.94	0.992276	0.0359572	0.504521	271	428068	4	5576	UK Biobank	mental disorders
	Major_puerperal_infection	Any expanded mCA	2.44917	0.02	0.0896898	0.895749	0.386538	64	613263	11	71596	MVP	pregnancy complications
	Major_puerperal_infection	Any expanded mCA	2.44917	0.02	0.0957926	0.895749	0.386538					Overall	pregnancy complications
	Major_puerperal_infection	Any mCA	1.78079	0.048	0.174577	0.577056	0.292454					Overall	pregnancy complications
	Major_puerperal_infection	Any mCA	2.33267	0.011	0.0480932	0.847013	0.334353	64	613263	15	103666	MVP	pregnancy complications
	Major_puerperal_infection	Any mCA	0.739264	0.62	0.941423	-0.3021	0.60338	39	28656	3	4254	BioVU	pregnancy complications
	Major_puerperal_infection	ChrX mCA	0.636297	0.54	0.94584	-0.452091	0.729309					Overall	pregnancy complications
	Major_puerperal_infection	ChrY mCA	2.36924	0.015	0.0581329	0.862569	0.3558					Overall	pregnancy complications
	Major_puerperal_infection	ChrY mCA	2.36924	0.015	0.0507908	0.862569	0.3558	42	557000	14	86390	MVP	pregnancy complications
	Major_puerperal_infection	Expanded ChrY mCA	2.47286	0.02	0.0732772	0.905376	0.389149	42	557000	11	62969	MVP	pregnancy complications
	Major_puerperal_infection	Expanded ChrY mCA	2.47286	0.02	0.0828389	0.905376	0.389149					Overall	pregnancy complications
	Malaise_and_fatigue	Any expanded mCA	1.04999	0.33	0.73739	0.0487765	0.0495709	9077	30261	455	1370	BioVU	symptoms
	Malaise_and_fatigue	Any expanded mCA	0.9688	0.005	0.0323348	-0.0316968	0.0112999					Overall	symptoms
	Malaise_and_fatigue	Any expanded mCA	0.959592	0.00046	0.0043104	-0.0412473	0.0117671	74688	453269	9711	51287	MVP	symptoms
	Malaise_and_fatigue	Any expanded mCA	1.09635	0.78	0.971567	0.0919868	0.333506	194	15789	11	685	MGB Biobank	symptoms
	Malaise_and_fatigue	Any expanded mCA	1.16154	0.037	0.259224	0.14975	0.0718847	5485	441241	222	12109	UK Biobank	symptoms
	Malaise_and_fatigue	Any mCA	0.978707	0.47	0.903872	-0.0215231	0.029659	9077	30261	1458	4693	BioVU	symptoms
	Malaise_and_fatigue	Any mCA	0.998738	0.99	0.997385	-0.00126305	0.19575	194	15789	39	2492	MGB Biobank	symptoms
	Malaise_and_fatigue	Any mCA	0.956935	1.2e-05	0.000147231	-0.0440202	0.010074	74688	453269	13974	74565	MVP	symptoms
	Malaise_and_fatigue	Any mCA	0.965268	0.00013	0.00149699	-0.0353499	0.0092301					Overall	symptoms
	Malaise_and_fatigue	Any mCA	1.06192	0.11	0.517482	0.0600791	0.0372358	5485	441241	1004	64749	UK Biobank	symptoms
	Malaise_and_fatigue	ASXL1	1.20733	0.15	0.476314	0.188408	0.130476					Overall	symptoms
	Malaise_and_fatigue	ASXL1	1.23167	0.14	0.522723	0.208369	0.139862	5140	419291	52	2616	UK Biobank	symptoms
	Malaise_and_fatigue	ASXL1	1.05599	0.88	0.976788	0.0544787	0.362278	589	20684	8	166	MGB Biobank	symptoms
	Malaise_and_fatigue	Autosomal mCA	0.588399	0.21	0.781262	-0.53035	0.423388	194	15789	6	679	MGB Biobank	symptoms
	Malaise_and_fatigue	Autosomal mCA	1.04486	0.33	0.778492	0.0438807	0.0451216	9077	30261	542	1711	BioVU	symptoms
	Malaise_and_fatigue	Autosomal mCA	1.0505	0.013	0.111686	0.0492621	0.0198753	74688	453269	2752	14336	MVP	symptoms
	Malaise_and_fatigue	Autosomal mCA	1.24521	0.00064	0.00958566	0.219307	0.0642059	5485	441241	256	15030	UK Biobank	symptoms
	Malaise_and_fatigue	Autosomal mCA	1.06192	0.00059	0.0077037	0.0600767	0.0174853					Overall	symptoms
	Malaise_and_fatigue	CHIP	1.05727	0.27	0.631577	0.0556855	0.0509919	5510	444363	422	27688	UK Biobank	symptoms
	Malaise_and_fatigue	CHIP	1.02976	0.54	0.82435	0.0293263	0.0477064					Overall	symptoms
	Malaise_and_fatigue	CHIP	0.855838	0.25	0.839853	-0.155675	0.13509	589	20684	68	1933	MGB Biobank	symptoms
	Malaise_and_fatigue	ChrX mCA	0.983262	0.62	0.953918	-0.0168801	0.0338286					Overall	symptoms
	Malaise_and_fatigue	ChrX mCA	0.756009	0.48	0.932256	-0.279702	0.396853	112	8159	7	488	MGB Biobank	symptoms
	Malaise_and_fatigue	ChrX mCA	1.07532	0.25	0.968975	0.0726221	0.0627729	6885	38771	276	1259	MVP	symptoms
	Malaise_and_fatigue	ChrX mCA	0.960858	0.62	0.972827	-0.0399283	0.0795036	3032	237882	171	12047	UK Biobank	symptoms
	Malaise_and_fatigue	ChrX mCA	0.946413	0.24	0.85354	-0.0550763	0.0468547	5175	16113	510	1699	BioVU	symptoms
	Malaise_and_fatigue	ChrY mCA	0.932954	3.5e-11	8.84235e-10	-0.0693992	0.0104745					Overall	symptoms
	Malaise_and_fatigue	ChrY mCA	0.930062	3.9e-11	1.0185e-09	-0.0725043	0.0109716	67803	414498	11611	62282	MVP	symptoms
	Malaise_and_fatigue	ChrY mCA	1.32349	0.29	0.957751	0.280268	0.267552	82	7630	27	1488	MGB Biobank	symptoms
	Malaise_and_fatigue	ChrY mCA	0.997967	0.97	0.994652	-0.00203514	0.0486724	2453	203359	642	40488	UK Biobank	symptoms
	Malaise_and_fatigue	ChrY mCA	0.914228	0.084	0.799748	-0.089675	0.0519063	3902	14148	511	1627	BioVU	symptoms
	Malaise_and_fatigue	DDR	1.14585	0.51	0.810095	0.136146	0.204774	5112	418102	24	1427	UK Biobank	symptoms
	Malaise_and_fatigue	DDR	1.07433	0.69	0.870075	0.0716982	0.178043					Overall	symptoms
	Malaise_and_fatigue	DDR	0.879898	0.72	0.932839	-0.127949	0.360414	589	20684	8	198	MGB Biobank	symptoms
	Malaise_and_fatigue	DNMT3A	0.942916	0.37	0.836678	-0.0587785	0.0659873					Overall	symptoms
	Malaise_and_fatigue	DNMT3A	0.939688	0.38	0.88054	-0.0622072	0.0711537	5295	431990	207	15315	UK Biobank	symptoms
	Malaise_and_fatigue	DNMT3A	0.962995	0.83	0.979613	-0.0377071	0.176393	589	20684	36	928	MGB Biobank	symptoms
	Malaise_and_fatigue	Expanded ASXL1	1.3019	0.13	0.383876	0.263826	0.17298					Overall	symptoms
	Malaise_and_fatigue	Expanded ASXL1	1.24683	0.25	0.600753	0.220607	0.190063	5116	417980	28	1305	UK Biobank	symptoms
	Malaise_and_fatigue	Expanded ASXL1	1.60375	0.26	0.632762	0.472344	0.417478	589	20684	6	80	MGB Biobank	symptoms
	Malaise_and_fatigue	Expanded Autosomal mCA	1.09433	0.0011	0.0150397	0.0901466	0.0275843	74688	453269	1386	6845	MVP	symptoms
	Malaise_and_fatigue	Expanded Autosomal mCA	1.10368	8e-05	0.00108911	0.0986501	0.0250112					Overall	symptoms
	Malaise_and_fatigue	Expanded Autosomal mCA	1.11497	0.099	0.561533	0.108824	0.0659125	9077	30261	240	716	BioVU	symptoms
	Malaise_and_fatigue	Expanded Autosomal mCA	1.33558	0.037	0.161159	0.289364	0.138418	5485	441241	53	2910	UK Biobank	symptoms
	Malaise_and_fatigue	Expanded CHIP	1.206	0.0064	0.0431672	0.187311	0.068661	5312	429182	224	12507	UK Biobank	symptoms
	Malaise_and_fatigue	Expanded CHIP	1.15158	0.029	0.131616	0.141131	0.0647065					Overall	symptoms
	Malaise_and_fatigue	Expanded CHIP	0.798137	0.24	0.813434	-0.225475	0.193458	589	20684	30	933	MGB Biobank	symptoms
	Malaise_and_fatigue	Expanded ChrX mCA	0.950364	0.64	0.99887	-0.0509102	0.10802	6885	38771	88	510	MVP	symptoms
	Malaise_and_fatigue	Expanded ChrX mCA	0.94443	0.54	0.941301	-0.0571732	0.0942669					Overall	symptoms
	Malaise_and_fatigue	Expanded ChrX mCA	0.936806	0.76	0.998427	-0.065279	0.213968	5175	16113	22	93	BioVU	symptoms
	Malaise_and_fatigue	Expanded ChrX mCA	0.878722	0.77	0.937287	-0.129286	0.447746	3032	237882	5	393	UK Biobank	symptoms
	Malaise_and_fatigue	Expanded ChrY mCA	1.075	0.4	0.901888	0.0723249	0.0850903	2453	203359	168	8955	UK Biobank	symptoms
	Malaise_and_fatigue	Expanded ChrY mCA	0.937267	2.3e-07	4.40458e-06	-0.0647868	0.012523	67803	414498	8501	45198	MVP	symptoms
	Malaise_and_fatigue	Expanded ChrY mCA	1.25847	0.58	0.951525	0.2299	0.420233	82	7630	8	450	MGB Biobank	symptoms
	Malaise_and_fatigue	Expanded ChrY mCA	1.01623	0.83	0.987092	0.0160989	0.0756161	3902	14148	201	599	BioVU	symptoms
	Malaise_and_fatigue	Expanded ChrY mCA	0.942145	1.1e-06	2.0811e-05	-0.0595962	0.0122213					Overall	symptoms
	Malaise_and_fatigue	Expanded DDR	1.56439	0.12	0.334619	0.447495	0.289173	5100	417212	12	537	UK Biobank	symptoms
	Malaise_and_fatigue	Expanded DDR	1.37026	0.22	0.44458	0.315004	0.258897					Overall	symptoms
	Malaise_and_fatigue	Expanded DDR	0.80237	0.7	0.907667	-0.220186	0.581191	589	20684	3	84	MGB Biobank	symptoms
	Malaise_and_fatigue	Expanded DNMT3A	0.671994	0.18	0.801497	-0.397506	0.295159	589	20684	12	453	MGB Biobank	symptoms
	Malaise_and_fatigue	Expanded DNMT3A	1.07223	0.49	0.873529	0.0697383	0.100255	5190	423106	102	6431	UK Biobank	symptoms
	Malaise_and_fatigue	Expanded DNMT3A	1.02164	0.82	0.964884	0.0214079	0.094928					Overall	symptoms
	Malaise_and_fatigue	Expanded JAK2	1.04918	0.93	0.955164	0.0480068	0.577609	5091	416903	3	228	UK Biobank	symptoms
	Malaise_and_fatigue	Expanded JAK2	1.04918	0.93	0.956414	0.0480068	0.577609					Overall	symptoms
	Malaise_and_fatigue	Expanded Splice	1.79658	0.029	0.0630374	0.585884	0.268504					Overall	symptoms
	Malaise_and_fatigue	Expanded Splice	1.86338	0.039	0.0849006	0.622391	0.302169	5099	417083	11	408	UK Biobank	symptoms
	Malaise_and_fatigue	Expanded Splice	1.56657	0.44	0.652464	0.448889	0.585348	589	20684	3	43	MGB Biobank	symptoms
	Malaise_and_fatigue	Expanded TET2	1.33521	0.047	0.198554	0.289086	0.145284	5136	419056	48	2381	UK Biobank	symptoms
	Malaise_and_fatigue	Expanded TET2	1.27478	0.074	0.261965	0.242772	0.13595					Overall	symptoms
	Malaise_and_fatigue	Expanded TET2	0.92009	0.83	0.969138	-0.0832842	0.385488	589	20684	7	173	MGB Biobank	symptoms
	Malaise_and_fatigue	JAK2	1.01551	0.98	0.983981	0.0153925	0.577603					Overall	symptoms
	Malaise_and_fatigue	JAK2	1.01551	0.98	0.984576	0.0153925	0.577603	5091	416910	3	235	UK Biobank	symptoms
	Malaise_and_fatigue	Splice	1.60324	0.036	0.0829956	0.472026	0.225203					Overall	symptoms
	Malaise_and_fatigue	Splice	1.65742	0.051	0.11305	0.505264	0.258997	5103	417276	15	601	UK Biobank	symptoms
	Malaise_and_fatigue	Splice	1.4463	0.42	0.710523	0.369009	0.455971	589	20684	5	73	MGB Biobank	symptoms
	Malaise_and_fatigue	TET2	1.20936	0.066	0.371634	0.190091	0.103216	5184	422144	96	5469	UK Biobank	symptoms
	Malaise_and_fatigue	TET2	1.16015	0.12	0.440277	0.148548	0.0959597					Overall	symptoms
	Malaise_and_fatigue	TET2	0.890341	0.66	0.955411	-0.11615	0.260537	589	20684	16	401	MGB Biobank	symptoms
	Male_infertility_and_abnormal_spermatozoa	Any expanded mCA	1.09225	0.9	0.966001	0.088238	0.738253					Overall	genitourinary
	Male_infertility_and_abnormal_spermatozoa	Any mCA	0.759866	0.54	0.858295	-0.274613	0.443143	34	206126	7	46688	UK Biobank	genitourinary
	Male_infertility_and_abnormal_spermatozoa	Any mCA	0.957407	0.89	0.954509	-0.0435264	0.319193					Overall	genitourinary
	Male_infertility_and_abnormal_spermatozoa	Any mCA	1.22831	0.65	0.941423	0.20564	0.460152	53	22154	6	3817	BioVU	genitourinary
	Male_infertility_and_abnormal_spermatozoa	Autosomal mCA	0.859299	0.83	0.93897	-0.151639	0.726645					Overall	genitourinary
	Male_infertility_and_abnormal_spermatozoa	CHIP	1.84487	0.26	0.613517	0.612409	0.538238					Overall	genitourinary
	Male_infertility_and_abnormal_spermatozoa	CHIP	1.84487	0.26	0.615052	0.612409	0.538238	34	205977	4	12954	UK Biobank	genitourinary
	Male_infertility_and_abnormal_spermatozoa	ChrY mCA	1.49656	0.48	0.971723	0.403167	0.571037	53	22154	4	2662	BioVU	genitourinary
	Male_infertility_and_abnormal_spermatozoa	ChrY mCA	0.977298	0.95	0.973442	-0.0229635	0.362674					Overall	genitourinary
	Male_infertility_and_abnormal_spermatozoa	ChrY mCA	0.732667	0.51	0.907508	-0.311063	0.469531	34	206126	6	41205	UK Biobank	genitourinary
	Male_infertility_and_abnormal_spermatozoa	DNMT3A	1.83656	0.41	0.857857	0.607892	0.735228					Overall	genitourinary
	Male_infertility_and_abnormal_spermatozoa	Expanded CHIP	1.9946	0.35	0.625634	0.690445	0.737438					Overall	genitourinary
	Male_infertility_and_abnormal_spermatozoa	TET2	4.46232	0.042	0.280228	1.49567	0.73524					Overall	genitourinary
	Malignant_neoplasm_of_bladder	Any expanded mCA	1.11735	0.00089	0.00803855	0.110956	0.0333764					Overall	neoplasms
	Malignant_neoplasm_of_bladder	Any expanded mCA	1.03408	0.69	0.904667	0.0335117	0.0826699	2486	444647	178	12124	UK Biobank	neoplasms
	Malignant_neoplasm_of_bladder	Any expanded mCA	1.11945	0.0025	0.0171561	0.112839	0.0373413	5000	599187	1046	68420	MVP	neoplasms
	Malignant_neoplasm_of_bladder	Any expanded mCA	1.4418	0.083	0.427239	0.36589	0.211157	288	50270	27	2281	BioVU	neoplasms
	Malignant_neoplasm_of_bladder	Any expanded mCA	1.60555	0.1	0.642684	0.473466	0.291578	118	21916	17	944	MGB Biobank	neoplasms
	Malignant_neoplasm_of_bladder	Any mCA	1.11768	0.017	0.195209	0.111255	0.0465408	2486	444647	749	64949	UK Biobank	neoplasms
	Malignant_neoplasm_of_bladder	Any mCA	1.19046	0.22	0.846853	0.17434	0.141847	288	50270	71	7873	BioVU	neoplasms
	Malignant_neoplasm_of_bladder	Any mCA	1.07159	0.038	0.123221	0.0691427	0.0333963	5000	599187	1380	99492	MVP	neoplasms
	Malignant_neoplasm_of_bladder	Any mCA	1.04285	0.85	0.997385	0.0419558	0.214888	118	21916	37	3577	MGB Biobank	neoplasms
	Malignant_neoplasm_of_bladder	Any mCA	1.08979	0.0011	0.0095168	0.0859873	0.0264477					Overall	neoplasms
	Malignant_neoplasm_of_bladder	ASXL1	0.973314	0.89	0.967282	-0.0270484	0.194197					Overall	neoplasms
	Malignant_neoplasm_of_bladder	ASXL1	0.973314	0.89	0.971383	-0.0270484	0.194197	2259	422555	27	2633	UK Biobank	neoplasms
	Malignant_neoplasm_of_bladder	Autosomal mCA	1.16994	0.66	0.960637	0.156952	0.361905	118	21916	9	975	MGB Biobank	neoplasms
	Malignant_neoplasm_of_bladder	Autosomal mCA	1.11886	0.22	0.533993	0.112308	0.0919839	2486	444647	125	15157	UK Biobank	neoplasms
	Malignant_neoplasm_of_bladder	Autosomal mCA	1.17914	0.44	0.818606	0.164784	0.214847	288	50270	25	2899	BioVU	neoplasms
	Malignant_neoplasm_of_bladder	Autosomal mCA	1.04389	0.43	0.716407	0.0429506	0.0539784					Overall	neoplasms
	Malignant_neoplasm_of_bladder	Autosomal mCA	0.983277	0.81	0.93425	-0.0168644	0.0714793	5000	599187	215	19371	MVP	neoplasms
	Malignant_neoplasm_of_bladder	CHIP	1.10999	0.13	0.47942	0.104348	0.0697635	2461	447798	229	27876	UK Biobank	neoplasms
	Malignant_neoplasm_of_bladder	CHIP	1.07876	0.25	0.613517	0.0758084	0.0664089					Overall	neoplasms
	Malignant_neoplasm_of_bladder	CHIP	0.818954	0.36	0.933355	-0.199727	0.216767	168	30000	27	3069	MGB Biobank	neoplasms
	Malignant_neoplasm_of_bladder	ChrX mCA	1.29405	0.071	0.63712	0.257781	0.142603	620	240871	55	12192	UK Biobank	neoplasms
	Malignant_neoplasm_of_bladder	ChrX mCA	0.746147	0.43	0.928054	-0.292833	0.371436	94	28544	8	3019	BioVU	neoplasms
	Malignant_neoplasm_of_bladder	ChrX mCA	1.14164	0.3	0.919245	0.13247	0.128899					Overall	neoplasms
	Malignant_neoplasm_of_bladder	ChrY mCA	1.08363	0.12	0.602485	0.0803195	0.0515582	1866	203776	614	40430	UK Biobank	neoplasms
	Malignant_neoplasm_of_bladder	ChrY mCA	1.00695	0.98	0.99925	0.00692635	0.253712	84	9900	28	2049	MGB Biobank	neoplasms
	Malignant_neoplasm_of_bladder	ChrY mCA	1.13369	0.49	0.971723	0.125479	0.181184	194	21726	46	2519	BioVU	neoplasms
	Malignant_neoplasm_of_bladder	ChrY mCA	1.09386	0.01	0.0359732	0.089711	0.0348662	4921	543108	1239	82676	MVP	neoplasms
	Malignant_neoplasm_of_bladder	ChrY mCA	1.09059	0.0022	0.011358	0.0867149	0.0283434					Overall	neoplasms
	Malignant_neoplasm_of_bladder	DDR	0.910091	0.72	0.889341	-0.0942104	0.260599					Overall	neoplasms
	Malignant_neoplasm_of_bladder	DDR	0.885313	0.69	0.914936	-0.121814	0.302465	2243	421359	11	1437	UK Biobank	neoplasms
	Malignant_neoplasm_of_bladder	DDR	0.985419	0.98	0.993261	-0.0146879	0.513378	168	30000	4	299	MGB Biobank	neoplasms
	Malignant_neoplasm_of_bladder	DNMT3A	1.19464	0.039	0.380323	0.177844	0.0859902					Overall	neoplasms
	Malignant_neoplasm_of_bladder	DNMT3A	1.21253	0.033	0.439237	0.192708	0.0905075	2362	435316	130	15394	UK Biobank	neoplasms
	Malignant_neoplasm_of_bladder	DNMT3A	1.0408	0.88	0.988099	0.0399894	0.275628	168	30000	15	1456	MGB Biobank	neoplasms
	Malignant_neoplasm_of_bladder	Expanded ASXL1	1.07411	0.77	0.949028	0.0714927	0.244158					Overall	neoplasms
	Malignant_neoplasm_of_bladder	Expanded ASXL1	1.07411	0.77	0.952043	0.0714927	0.244158	2249	421234	17	1312	UK Biobank	neoplasms
	Malignant_neoplasm_of_bladder	Expanded Autosomal mCA	1.09038	0.36	0.684513	0.0865266	0.0938482	5000	599187	122	9360	MVP	neoplasms
	Malignant_neoplasm_of_bladder	Expanded Autosomal mCA	1.20964	0.56	0.900004	0.190321	0.325671	288	50270	10	1207	BioVU	neoplasms
	Malignant_neoplasm_of_bladder	Expanded Autosomal mCA	0.638406	0.095	0.296157	-0.448781	0.268646	2486	444647	14	2949	UK Biobank	neoplasms
	Malignant_neoplasm_of_bladder	Expanded Autosomal mCA	1.04026	0.64	0.830152	0.0394691	0.0854906					Overall	neoplasms
	Malignant_neoplasm_of_bladder	Expanded CHIP	1.22664	0.028	0.127683	0.204277	0.0930692	2355	432512	123	12590	UK Biobank	neoplasms
	Malignant_neoplasm_of_bladder	Expanded CHIP	1.17381	0.071	0.243725	0.160256	0.0888141					Overall	neoplasms
	Malignant_neoplasm_of_bladder	Expanded CHIP	0.749456	0.33	0.852087	-0.288408	0.297123	168	30000	13	1478	MGB Biobank	neoplasms
	Malignant_neoplasm_of_bladder	Expanded ChrY mCA	1.05927	0.51	0.928472	0.057584	0.0876065	1866	203776	163	8932	UK Biobank	neoplasms
	Malignant_neoplasm_of_bladder	Expanded ChrY mCA	1.0398	0.88	0.987092	0.0390255	0.263887	194	21726	17	978	BioVU	neoplasms
	Malignant_neoplasm_of_bladder	Expanded ChrY mCA	1.99161	0.028	0.899784	0.688945	0.314195	84	9900	16	602	MGB Biobank	neoplasms
	Malignant_neoplasm_of_bladder	Expanded ChrY mCA	1.12217	0.0029	0.0157286	0.115267	0.0387308	4921	543108	954	60063	MVP	neoplasms
	Malignant_neoplasm_of_bladder	Expanded ChrY mCA	1.11836	0.0013	0.00907691	0.111859	0.0348913					Overall	neoplasms
	Malignant_neoplasm_of_bladder	Expanded DDR	1.49063	0.29	0.520505	0.399196	0.378765					Overall	neoplasms
	Malignant_neoplasm_of_bladder	Expanded DDR	1.49063	0.29	0.586635	0.399196	0.378765	2239	420459	7	537	UK Biobank	neoplasms
	Malignant_neoplasm_of_bladder	Expanded DNMT3A	1.32166	0.02	0.196186	0.278886	0.120172					Overall	neoplasms
	Malignant_neoplasm_of_bladder	Expanded DNMT3A	1.33986	0.022	0.235268	0.292564	0.128055	2295	426392	63	6470	UK Biobank	neoplasms
	Malignant_neoplasm_of_bladder	Expanded DNMT3A	1.19476	0.61	0.930368	0.177946	0.347881	168	30000	9	710	MGB Biobank	neoplasms
	Malignant_neoplasm_of_bladder	Expanded Splice	1.08849	0.85	0.886148	0.0847894	0.448059					Overall	neoplasms
	Malignant_neoplasm_of_bladder	Expanded Splice	1.08849	0.85	0.903754	0.0847894	0.448059	2237	420335	5	413	UK Biobank	neoplasms
	Malignant_neoplasm_of_bladder	Expanded TET2	1.39491	0.086	0.287171	0.332827	0.193895	2259	422318	27	2396	UK Biobank	neoplasms
	Malignant_neoplasm_of_bladder	Expanded TET2	1.32128	0.13	0.359635	0.278597	0.184191					Overall	neoplasms
	Malignant_neoplasm_of_bladder	Expanded TET2	0.80022	0.71	0.948195	-0.222869	0.589619	168	30000	3	288	MGB Biobank	neoplasms
	Malignant_neoplasm_of_bladder	Splice	1.15736	0.68	0.770492	0.146145	0.354654	2240	420529	8	607	UK Biobank	neoplasms
	Malignant_neoplasm_of_bladder	Splice	1.11658	0.73	0.813127	0.110273	0.318141					Overall	neoplasms
	Malignant_neoplasm_of_bladder	TET2	1.09934	0.53	0.877649	0.0947072	0.15076	2277	425447	45	5525	UK Biobank	neoplasms
	Malignant_neoplasm_of_bladder	TET2	1.06155	0.67	0.915555	0.059732	0.140843					Overall	neoplasms
	Malignant_neoplasm_of_bladder	TET2	0.835114	0.65	0.955398	-0.180187	0.394855	168	30000	7	673	MGB Biobank	neoplasms
	Malignant_neoplasm_of_female_breast	Any expanded mCA	0.717456	0.13	0.326281	-0.332044	0.221789	784	609522	22	71434	MVP	neoplasms
	Malignant_neoplasm_of_female_breast	Any expanded mCA	0.876188	0.26	0.700134	-0.132175	0.118402	9882	224807	72	1735	UK Biobank	neoplasms
	Malignant_neoplasm_of_female_breast	Any expanded mCA	0.841065	0.08	0.252739	-0.173086	0.0988613					Overall	neoplasms
	Malignant_neoplasm_of_female_breast	Any expanded mCA	0.866154	0.64	0.922385	-0.143692	0.306343	478	27198	11	732	BioVU	neoplasms
	Malignant_neoplasm_of_female_breast	Any mCA	2.05253	0.34	0.916203	0.719072	0.751598	9	11252	3	1091	MGB Biobank	neoplasms
	Malignant_neoplasm_of_female_breast	Any mCA	1.10075	0.44	0.89083	0.0959899	0.124214	478	27198	79	4024	BioVU	neoplasms
	Malignant_neoplasm_of_female_breast	Any mCA	0.713445	0.032	0.106716	-0.33765	0.157128	784	609522	46	103366	MVP	neoplasms
	Malignant_neoplasm_of_female_breast	Any mCA	0.976448	0.48	0.728134	-0.0238333	0.0339148					Overall	neoplasms
	Malignant_neoplasm_of_female_breast	Any mCA	0.981109	0.6	0.891269	-0.0190722	0.0362186	9882	224807	851	17703	UK Biobank	neoplasms
	Malignant_neoplasm_of_female_breast	ASXL1	0.956571	0.77	0.921253	-0.0444	0.14961					Overall	neoplasms
	Malignant_neoplasm_of_female_breast	ASXL1	0.956571	0.77	0.934961	-0.0444	0.14961	9391	214908	45	941	UK Biobank	neoplasms
	Malignant_neoplasm_of_female_breast	Autosomal mCA	1.0638	0.25	0.576347	0.061847	0.0540872	9882	224807	356	7087	UK Biobank	neoplasms
	Malignant_neoplasm_of_female_breast	Autosomal mCA	0.502645	0.041	0.244403	-0.68787	0.336165	784	609522	9	19952	MVP	neoplasms
	Malignant_neoplasm_of_female_breast	Autosomal mCA	1.12858	0.53	0.85294	0.120958	0.190821	478	27198	30	1375	BioVU	neoplasms
	Malignant_neoplasm_of_female_breast	Autosomal mCA	1.0498	0.34	0.641499	0.0485957	0.0514247					Overall	neoplasms
	Malignant_neoplasm_of_female_breast	CHIP	1.07374	0.067	0.32118	0.071147	0.0388528	10068	227879	722	13912	UK Biobank	neoplasms
	Malignant_neoplasm_of_female_breast	CHIP	1.07083	0.077	0.343557	0.0684309	0.0387532					Overall	neoplasms
	Malignant_neoplasm_of_female_breast	CHIP	0.63185	0.4	0.934553	-0.459103	0.54147	42	15853	4	1371	MGB Biobank	neoplasms
	Malignant_neoplasm_of_female_breast	ChrX mCA	0.742344	0.18	0.968975	-0.297942	0.222617	682	53026	22	1805	MVP	neoplasms
	Malignant_neoplasm_of_female_breast	ChrX mCA	0.928121	0.098	0.708963	-0.0745928	0.0450964	9882	224807	529	11327	UK Biobank	neoplasms
	Malignant_neoplasm_of_female_breast	ChrX mCA	1.07735	0.61	0.952701	0.0745048	0.145186	478	27198	54	2891	BioVU	neoplasms
	Malignant_neoplasm_of_female_breast	ChrX mCA	0.934335	0.11	0.795716	-0.0679201	0.0422308					Overall	neoplasms
	Malignant_neoplasm_of_female_breast	ChrY mCA	0.763987	0.36	0.567708	-0.269205	0.295957					Overall	neoplasms
	Malignant_neoplasm_of_female_breast	ChrY mCA	0.763987	0.36	0.535732	-0.269205	0.295957	102	556496	15	86301	MVP	neoplasms
	Malignant_neoplasm_of_female_breast	DDR	0.876144	0.51	0.758336	-0.132225	0.20034					Overall	neoplasms
	Malignant_neoplasm_of_female_breast	DDR	0.876144	0.51	0.810095	-0.132225	0.20034	9371	214565	25	598	UK Biobank	neoplasms
	Malignant_neoplasm_of_female_breast	DNMT3A	1.13057	0.011	0.218992	0.122726	0.0481557					Overall	neoplasms
	Malignant_neoplasm_of_female_breast	DNMT3A	1.13057	0.011	0.262775	0.122726	0.0481557	9802	222257	456	8290	UK Biobank	neoplasms
	Malignant_neoplasm_of_female_breast	Expanded ASXL1	0.682183	0.14	0.398824	-0.382457	0.258584					Overall	neoplasms
	Malignant_neoplasm_of_female_breast	Expanded ASXL1	0.682183	0.14	0.450792	-0.382457	0.258584	9361	214395	15	428	UK Biobank	neoplasms
	Malignant_neoplasm_of_female_breast	Expanded Autosomal mCA	0.918194	0.46	0.719941	-0.085347	0.115332					Overall	neoplasms
	Malignant_neoplasm_of_female_breast	Expanded Autosomal mCA	0.957164	0.73	0.879587	-0.0437801	0.127507	9882	224807	62	1373	UK Biobank	neoplasms
	Malignant_neoplasm_of_female_breast	Expanded Autosomal mCA	0.932915	0.83	0.971602	-0.0694411	0.320974	478	27198	10	597	BioVU	neoplasms
	Malignant_neoplasm_of_female_breast	Expanded Autosomal mCA	0.463473	0.13	0.443145	-0.769008	0.502169	784	609522	4	9674	MVP	neoplasms
	Malignant_neoplasm_of_female_breast	Expanded CHIP	1.1482	0.012	0.0696252	0.138198	0.0548459	9694	220136	348	6169	UK Biobank	neoplasms
	Malignant_neoplasm_of_female_breast	Expanded CHIP	1.1449	0.013	0.0754398	0.135315	0.0546961					Overall	neoplasms
	Malignant_neoplasm_of_female_breast	Expanded ChrX mCA	0.60933	0.1	0.462563	-0.495396	0.301756	9882	224807	11	376	UK Biobank	neoplasms
	Malignant_neoplasm_of_female_breast	Expanded ChrX mCA	0.944963	0.87	0.99887	-0.056609	0.335798	682	53026	9	710	MVP	neoplasms
	Malignant_neoplasm_of_female_breast	Expanded ChrX mCA	0.741289	0.18	0.746344	-0.299365	0.224447					Overall	neoplasms
	Malignant_neoplasm_of_female_breast	Expanded ChrY mCA	0.606138	0.17	0.347988	-0.500648	0.367606	102	556496	9	62897	MVP	neoplasms
	Malignant_neoplasm_of_female_breast	Expanded ChrY mCA	0.606138	0.17	0.39406	-0.500648	0.367606					Overall	neoplasms
	Malignant_neoplasm_of_female_breast	Expanded DDR	0.783753	0.49	0.692831	-0.243662	0.35379					Overall	neoplasms
	Malignant_neoplasm_of_female_breast	Expanded DDR	0.783753	0.49	0.74479	-0.243662	0.35379	9354	214184	8	217	UK Biobank	neoplasms
	Malignant_neoplasm_of_female_breast	Expanded DNMT3A	1.20763	0.0071	0.106829	0.18866	0.0701323					Overall	neoplasms
	Malignant_neoplasm_of_female_breast	Expanded DNMT3A	1.20763	0.0071	0.118175	0.18866	0.0701323	9555	217480	209	3513	UK Biobank	neoplasms
	Malignant_neoplasm_of_female_breast	Expanded JAK2	1.52055	0.27	0.393758	0.41907	0.378211					Overall	neoplasms
	Malignant_neoplasm_of_female_breast	Expanded JAK2	1.52055	0.27	0.406235	0.41907	0.378211	9353	214065	7	98	UK Biobank	neoplasms
	Malignant_neoplasm_of_female_breast	Expanded Splice	1.14412	0.74	0.81481	0.134636	0.408502					Overall	neoplasms
	Malignant_neoplasm_of_female_breast	Expanded Splice	1.14412	0.74	0.828357	0.134636	0.408502	9352	214073	6	106	UK Biobank	neoplasms
	Malignant_neoplasm_of_female_breast	Expanded TET2	1.097	0.46	0.685707	0.0925774	0.125786					Overall	neoplasms
	Malignant_neoplasm_of_female_breast	Expanded TET2	1.06607	0.62	0.806865	0.0639819	0.127605	9408	215116	62	1149	UK Biobank	neoplasms
	Malignant_neoplasm_of_female_breast	JAK2	1.4437	0.33	0.468885	0.367211	0.3782					Overall	neoplasms
	Malignant_neoplasm_of_female_breast	JAK2	1.4437	0.33	0.475056	0.367211	0.3782	9353	214070	7	103	UK Biobank	neoplasms
	Malignant_neoplasm_of_female_breast	Splice	1.1536	0.67	0.761851	0.142885	0.333635	9355	214124	9	157	UK Biobank	neoplasms
	Malignant_neoplasm_of_female_breast	Splice	1.1536	0.67	0.763927	0.142885	0.333635					Overall	neoplasms
	Malignant_neoplasm_of_female_breast	TET2	0.90551	0.28	0.715273	-0.0992565	0.0927689	9464	216641	118	2674	UK Biobank	neoplasms
	Malignant_neoplasm_of_female_breast	TET2	0.91881	0.36	0.715537	-0.0846755	0.0917579					Overall	neoplasms
	Malignant_neoplasm_of_female_breast	TET2	1.77432	0.36	0.806132	0.573415	0.623234	42	15853	3	320	MGB Biobank	neoplasms
	Malignant_neoplasm_of_gallbladder_and_extrahepatic_bile_ducts	Any expanded mCA	1.97706	0.049	0.331612	0.681609	0.345959	108	50859	10	2361	BioVU	neoplasms
	Malignant_neoplasm_of_gallbladder_and_extrahepatic_bile_ducts	Any expanded mCA	0.845669	0.19	0.408058	-0.167627	0.126831	604	612474	79	71470	MVP	neoplasms
	Malignant_neoplasm_of_gallbladder_and_extrahepatic_bile_ducts	Any expanded mCA	0.973437	0.8	0.917977	-0.0269223	0.107359					Overall	neoplasms
	Malignant_neoplasm_of_gallbladder_and_extrahepatic_bile_ducts	Any expanded mCA	1.16772	0.55	0.874058	0.155051	0.260863	354	447704	17	12364	UK Biobank	neoplasms
	Malignant_neoplasm_of_gallbladder_and_extrahepatic_bile_ducts	Any mCA	1.13158	0.62	0.941423	0.123611	0.251	108	50859	21	8061	BioVU	neoplasms
	Malignant_neoplasm_of_gallbladder_and_extrahepatic_bile_ducts	Any mCA	1.77677	0.16	0.885091	0.574796	0.405329	30	22381	12	3754	MGB Biobank	neoplasms
	Malignant_neoplasm_of_gallbladder_and_extrahepatic_bile_ducts	Any mCA	0.910224	0.52	0.845791	-0.0940648	0.145214	354	447704	65	65904	UK Biobank	neoplasms
	Malignant_neoplasm_of_gallbladder_and_extrahepatic_bile_ducts	Any mCA	0.78993	0.034	0.111002	-0.235811	0.11112	604	612474	107	103496	MVP	neoplasms
	Malignant_neoplasm_of_gallbladder_and_extrahepatic_bile_ducts	Any mCA	0.886605	0.14	0.360747	-0.120356	0.0815493					Overall	neoplasms
	Malignant_neoplasm_of_gallbladder_and_extrahepatic_bile_ducts	ASXL1	0.665115	0.57	0.828406	-0.407795	0.710367					Overall	neoplasms
	Malignant_neoplasm_of_gallbladder_and_extrahepatic_bile_ducts	Autosomal mCA	1.0546	0.8	0.931418	0.0531592	0.207257	604	612474	25	20005	MVP	neoplasms
	Malignant_neoplasm_of_gallbladder_and_extrahepatic_bile_ducts	Autosomal mCA	1.03316	0.83	0.935794	0.0326239	0.149593					Overall	neoplasms
	Malignant_neoplasm_of_gallbladder_and_extrahepatic_bile_ducts	Autosomal mCA	1.06914	0.87	0.954415	0.0668541	0.397642	108	50859	7	2954	BioVU	neoplasms
	Malignant_neoplasm_of_gallbladder_and_extrahepatic_bile_ducts	Autosomal mCA	0.97999	0.94	0.983085	-0.0202134	0.273271	354	447704	14	15320	UK Biobank	neoplasms
	Malignant_neoplasm_of_gallbladder_and_extrahepatic_bile_ducts	CHIP	2.52988	0.016	0.39781	0.928174	0.383904	33	30542	12	3175	MGB Biobank	neoplasms
	Malignant_neoplasm_of_gallbladder_and_extrahepatic_bile_ducts	CHIP	1.20334	0.29	0.635072	0.185102	0.175665					Overall	neoplasms
	Malignant_neoplasm_of_gallbladder_and_extrahepatic_bile_ducts	CHIP	0.988388	0.95	0.980152	-0.0116796	0.19756	364	450836	28	28165	UK Biobank	neoplasms
	Malignant_neoplasm_of_gallbladder_and_extrahepatic_bile_ducts	ChrX mCA	0.864501	0.64	0.97294	-0.145603	0.313065	185	241522	11	12253	UK Biobank	neoplasms
	Malignant_neoplasm_of_gallbladder_and_extrahepatic_bile_ducts	ChrX mCA	1.02833	0.95	0.998947	0.0279396	0.475423	47	28663	5	3032	BioVU	neoplasms
	Malignant_neoplasm_of_gallbladder_and_extrahepatic_bile_ducts	ChrX mCA	1.00898	0.97	0.995057	0.00894088	0.235451					Overall	neoplasms
	Malignant_neoplasm_of_gallbladder_and_extrahepatic_bile_ducts	ChrY mCA	1.95286	0.057	0.744141	0.669296	0.351416	61	22196	13	2657	BioVU	neoplasms
	Malignant_neoplasm_of_gallbladder_and_extrahepatic_bile_ducts	ChrY mCA	0.731948	0.01	0.0370179	-0.312045	0.121823	585	556184	86	86252	MVP	neoplasms
	Malignant_neoplasm_of_gallbladder_and_extrahepatic_bile_ducts	ChrY mCA	0.941726	0.74	0.945149	-0.0600412	0.183715	169	206182	44	41217	UK Biobank	neoplasms
	Malignant_neoplasm_of_gallbladder_and_extrahepatic_bile_ducts	ChrY mCA	2.87358	0.087	0.922534	1.05556	0.616284	13	10269	8	2184	MGB Biobank	neoplasms
	Malignant_neoplasm_of_gallbladder_and_extrahepatic_bile_ducts	ChrY mCA	0.873221	0.16	0.34066	-0.135567	0.096341					Overall	neoplasms
	Malignant_neoplasm_of_gallbladder_and_extrahepatic_bile_ducts	DDR	2.94016	0.01	0.0775021	1.07847	0.420626					Overall	neoplasms
	Malignant_neoplasm_of_gallbladder_and_extrahepatic_bile_ducts	DDR	2.67407	0.051	0.250537	0.983603	0.503667	340	424122	4	1451	UK Biobank	neoplasms
	Malignant_neoplasm_of_gallbladder_and_extrahepatic_bile_ducts	DNMT3A	0.833415	0.52	0.916994	-0.182223	0.283287	349	438226	13	15555	UK Biobank	neoplasms
	Malignant_neoplasm_of_gallbladder_and_extrahepatic_bile_ducts	DNMT3A	1.67798	0.35	0.972689	0.517591	0.559495	33	30542	4	1504	MGB Biobank	neoplasms
	Malignant_neoplasm_of_gallbladder_and_extrahepatic_bile_ducts	DNMT3A	0.961343	0.88	0.974217	-0.0394237	0.252737					Overall	neoplasms
	Malignant_neoplasm_of_gallbladder_and_extrahepatic_bile_ducts	Expanded ASXL1	1.23045	0.77	0.949028	0.207383	0.711004					Overall	neoplasms
	Malignant_neoplasm_of_gallbladder_and_extrahepatic_bile_ducts	Expanded Autosomal mCA	1.19752	0.51	0.800203	0.18025	0.273559	604	612474	14	9700	MVP	neoplasms
	Malignant_neoplasm_of_gallbladder_and_extrahepatic_bile_ducts	Expanded Autosomal mCA	1.13104	0.63	0.824423	0.123134	0.255615					Overall	neoplasms
	Malignant_neoplasm_of_gallbladder_and_extrahepatic_bile_ducts	Expanded CHIP	1.50562	0.058	0.213489	0.409202	0.215923					Overall	neoplasms
	Malignant_neoplasm_of_gallbladder_and_extrahepatic_bile_ducts	Expanded CHIP	1.42901	0.13	0.360542	0.356982	0.236965	355	435420	19	12749	UK Biobank	neoplasms
	Malignant_neoplasm_of_gallbladder_and_extrahepatic_bile_ducts	Expanded CHIP	1.94386	0.2	0.779399	0.664678	0.524131	33	30542	5	1532	MGB Biobank	neoplasms
	Malignant_neoplasm_of_gallbladder_and_extrahepatic_bile_ducts	Expanded ChrY mCA	0.800402	0.1	0.243679	-0.222642	0.136106	585	556184	67	62862	MVP	neoplasms
	Malignant_neoplasm_of_gallbladder_and_extrahepatic_bile_ducts	Expanded ChrY mCA	3.36356	0.0038	0.304874	1.213	0.419067	61	22196	8	1038	BioVU	neoplasms
	Malignant_neoplasm_of_gallbladder_and_extrahepatic_bile_ducts	Expanded ChrY mCA	0.991725	0.94	0.973651	-0.00830927	0.117575					Overall	neoplasms
	Malignant_neoplasm_of_gallbladder_and_extrahepatic_bile_ducts	Expanded ChrY mCA	1.42789	0.2	0.81645	0.3562	0.28102	169	206182	16	9143	UK Biobank	neoplasms
	Malignant_neoplasm_of_gallbladder_and_extrahepatic_bile_ducts	Expanded DNMT3A	1.26949	0.46	0.818235	0.238618	0.323721					Overall	neoplasms
	Malignant_neoplasm_of_gallbladder_and_extrahepatic_bile_ducts	Expanded DNMT3A	1.18123	0.64	0.933821	0.166553	0.358467	344	429218	8	6547	UK Biobank	neoplasms
	Malignant_neoplasm_of_gallbladder_and_extrahepatic_bile_ducts	Expanded TET2	2.65249	0.011	0.0729702	0.975498	0.382981	343	425096	7	2425	UK Biobank	neoplasms
	Malignant_neoplasm_of_gallbladder_and_extrahepatic_bile_ducts	Expanded TET2	2.65249	0.011	0.0744326	0.975498	0.382981					Overall	neoplasms
	Malignant_neoplasm_of_gallbladder_and_extrahepatic_bile_ducts	Splice	5.34903	0.034	0.0801104	1.67692	0.790731					Overall	neoplasms
	Malignant_neoplasm_of_gallbladder_and_extrahepatic_bile_ducts	TET2	1.58596	0.14	0.457831	0.461189	0.30929					Overall	neoplasms
	Malignant_neoplasm_of_gallbladder_and_extrahepatic_bile_ducts	TET2	1.58445	0.17	0.577009	0.460237	0.338402	345	428246	9	5575	UK Biobank	neoplasms
	Malignant_neoplasm_of_head_face_and_neck	Any expanded mCA	1.05827	0.79	0.961724	0.05664	0.209543	409	50128	26	2317	BioVU	neoplasms
	Malignant_neoplasm_of_head_face_and_neck	Any expanded mCA	1.02443	0.59	0.781363	0.0241362	0.0452595	3736	603917	685	69860	MVP	neoplasms
	Malignant_neoplasm_of_head_face_and_neck	Any expanded mCA	1.20412	0.71	0.960087	0.185749	0.496882	69	22221	5	1009	MGB Biobank	neoplasms
	Malignant_neoplasm_of_head_face_and_neck	Any expanded mCA	1.02721	0.54	0.779989	0.0268446	0.044065					Overall	neoplasms
	Malignant_neoplasm_of_head_face_and_neck	Any mCA	1.03907	0.3	0.574715	0.0383281	0.0372396					Overall	neoplasms
	Malignant_neoplasm_of_head_face_and_neck	Any mCA	0.694876	0.43	0.817017	-0.364023	0.465378	39	448025	6	65968	UK Biobank	neoplasms
	Malignant_neoplasm_of_head_face_and_neck	Any mCA	1.03098	0.44	0.659941	0.0305067	0.0395275	3736	603917	962	101278	MVP	neoplasms
	Malignant_neoplasm_of_head_face_and_neck	Any mCA	1.09492	0.47	0.903872	0.0906796	0.125236	409	50128	87	7909	BioVU	neoplasms
	Malignant_neoplasm_of_head_face_and_neck	Any mCA	1.37209	0.26	0.916203	0.316337	0.2808	69	22221	21	3726	MGB Biobank	neoplasms
	Malignant_neoplasm_of_head_face_and_neck	Autosomal mCA	1.07471	0.33	0.622083	0.072052	0.0734089					Overall	neoplasms
	Malignant_neoplasm_of_head_face_and_neck	Autosomal mCA	1.02903	0.73	0.89988	0.0286151	0.0821591	3736	603917	162	19617	MVP	neoplasms
	Malignant_neoplasm_of_head_face_and_neck	Autosomal mCA	1.18731	0.75	0.960637	0.171693	0.52974	69	22221	4	1012	MGB Biobank	neoplasms
	Malignant_neoplasm_of_head_face_and_neck	Autosomal mCA	1.28536	0.16	0.682093	0.251035	0.176852	409	50128	37	2890	BioVU	neoplasms
	Malignant_neoplasm_of_head_face_and_neck	CHIP	1.04726	0.94	0.973187	0.046178	0.602827	41	451170	3	28192	UK Biobank	neoplasms
	Malignant_neoplasm_of_head_face_and_neck	CHIP	1.02429	0.93	0.976376	0.0239956	0.283755					Overall	neoplasms
	Malignant_neoplasm_of_head_face_and_neck	CHIP	1.01784	0.96	0.988491	0.0176819	0.321613	80	30340	12	3146	MGB Biobank	neoplasms
	Malignant_neoplasm_of_head_face_and_neck	ChrX mCA	1.12053	0.81	0.992847	0.113799	0.466907	85	56043	5	1919	MVP	neoplasms
	Malignant_neoplasm_of_head_face_and_neck	ChrX mCA	1.83542	0.33	0.932256	0.607274	0.624573	25	12062	3	812	MGB Biobank	neoplasms
	Malignant_neoplasm_of_head_face_and_neck	ChrX mCA	1.03561	0.88	0.987833	0.0349935	0.225607					Overall	neoplasms
	Malignant_neoplasm_of_head_face_and_neck	ChrX mCA	0.894641	0.69	0.96165	-0.111332	0.282885	140	28473	14	3008	BioVU	neoplasms
	Malignant_neoplasm_of_head_face_and_neck	ChrY mCA	1.02735	0.5	0.690184	0.02698	0.0403985					Overall	neoplasms
	Malignant_neoplasm_of_head_face_and_neck	ChrY mCA	0.886115	0.5	0.971723	-0.120908	0.180611	269	21655	42	2582	BioVU	neoplasms
	Malignant_neoplasm_of_head_face_and_neck	ChrY mCA	1.03243	0.44	0.608522	0.0319108	0.0417602	3651	547874	841	84325	MVP	neoplasms
	Malignant_neoplasm_of_head_face_and_neck	ChrY mCA	1.25123	0.51	0.971288	0.224127	0.339929	44	10159	16	2158	MGB Biobank	neoplasms
	Malignant_neoplasm_of_head_face_and_neck	DNMT3A	0.699605	0.49	0.887767	-0.357239	0.518699					Overall	neoplasms
	Malignant_neoplasm_of_head_face_and_neck	DNMT3A	0.699605	0.49	0.974932	-0.357239	0.518699	80	30340	4	1495	MGB Biobank	neoplasms
	Malignant_neoplasm_of_head_face_and_neck	Expanded Autosomal mCA	1.06909	0.82	0.971024	0.0668108	0.295877	409	50128	12	1205	BioVU	neoplasms
	Malignant_neoplasm_of_head_face_and_neck	Expanded Autosomal mCA	1.13983	0.2	0.468641	0.130883	0.101723					Overall	neoplasms
	Malignant_neoplasm_of_head_face_and_neck	Expanded Autosomal mCA	1.14967	0.2	0.541119	0.139472	0.108326	3736	603917	90	9495	MVP	neoplasms
	Malignant_neoplasm_of_head_face_and_neck	Expanded CHIP	1.23425	0.6	0.801222	0.210463	0.406522					Overall	neoplasms
	Malignant_neoplasm_of_head_face_and_neck	Expanded CHIP	1.23425	0.6	0.9485	0.210463	0.406522	80	30340	7	1518	MGB Biobank	neoplasms
	Malignant_neoplasm_of_head_face_and_neck	Expanded ChrX mCA	1.46766	0.59	0.952643	0.383671	0.717854					Overall	neoplasms
	Malignant_neoplasm_of_head_face_and_neck	Expanded ChrY mCA	0.942763	0.92	0.971008	-0.0589408	0.568454	44	10159	4	655	MGB Biobank	neoplasms
	Malignant_neoplasm_of_head_face_and_neck	Expanded ChrY mCA	0.774459	0.37	0.96525	-0.25559	0.283666	269	21655	14	1018	BioVU	neoplasms
	Malignant_neoplasm_of_head_face_and_neck	Expanded ChrY mCA	1.01072	0.82	0.916768	0.0106588	0.0465451					Overall	neoplasms
	Malignant_neoplasm_of_head_face_and_neck	Expanded ChrY mCA	1.01873	0.7	0.828017	0.0185595	0.047348	3651	547874	615	61414	MVP	neoplasms
	Malignant_neoplasm_of_head_face_and_neck	Expanded DNMT3A	0.746053	0.68	0.932229	-0.292959	0.721802					Overall	neoplasms
	Malignant_neoplasm_of_head_face_and_neck	Expanded TET2	3.61913	0.015	0.0856695	1.28623	0.526839					Overall	neoplasms
	Malignant_neoplasm_of_head_face_and_neck	Expanded TET2	3.61913	0.015	0.245591	1.28623	0.526839	80	30340	4	295	MGB Biobank	neoplasms
	Malignant_neoplasm_of_head_face_and_neck	TET2	2.03419	0.14	0.457831	0.7101	0.475379					Overall	neoplasms
	Malignant_neoplasm_of_head_face_and_neck	TET2	2.03419	0.14	0.625569	0.7101	0.475379	80	30340	5	693	MGB Biobank	neoplasms
	Malignant_neoplasm_of_kidney_except_pelvis	Any expanded mCA	1.07312	0.57	0.877854	0.0705681	0.122944	1373	446345	78	12288	UK Biobank	neoplasms
	Malignant_neoplasm_of_kidney_except_pelvis	Any expanded mCA	1.33445	0.14	0.537951	0.288519	0.193205	420	50139	31	2314	BioVU	neoplasms
	Malignant_neoplasm_of_kidney_except_pelvis	Any expanded mCA	0.922839	0.12	0.299539	-0.0803003	0.0513791	3609	603863	498	70252	MVP	neoplasms
	Malignant_neoplasm_of_kidney_except_pelvis	Any expanded mCA	0.962521	0.41	0.683622	-0.0381994	0.0460403					Overall	neoplasms
	Malignant_neoplasm_of_kidney_except_pelvis	Any mCA	1.04005	0.56	0.87147	0.0392646	0.0673107	1373	446345	329	65570	UK Biobank	neoplasms
	Malignant_neoplasm_of_kidney_except_pelvis	Any mCA	0.939239	0.079	0.252385	-0.0626858	0.0356919					Overall	neoplasms
	Malignant_neoplasm_of_kidney_except_pelvis	Any mCA	0.905893	0.026	0.0917863	-0.0988343	0.0443526	3609	603863	703	101728	MVP	neoplasms
	Malignant_neoplasm_of_kidney_except_pelvis	Any mCA	1.74758	0.48	0.967139	0.558231	0.796134	9	22182	3	3705	MGB Biobank	neoplasms
	Malignant_neoplasm_of_kidney_except_pelvis	Any mCA	0.855013	0.25	0.846853	-0.156638	0.135654	420	50139	69	7939	BioVU	neoplasms
	Malignant_neoplasm_of_kidney_except_pelvis	ASXL1	0.630223	0.19	0.537304	-0.461681	0.355289					Overall	neoplasms
	Malignant_neoplasm_of_kidney_except_pelvis	ASXL1	0.630223	0.19	0.601102	-0.461681	0.355289	1279	424095	8	2660	UK Biobank	neoplasms
	Malignant_neoplasm_of_kidney_except_pelvis	Autosomal mCA	1.00053	0.99	0.996028	0.000534599	0.0701631					Overall	neoplasms
	Malignant_neoplasm_of_kidney_except_pelvis	Autosomal mCA	0.526905	0.016	0.229917	-0.640734	0.265699	420	50139	15	2918	BioVU	neoplasms
	Malignant_neoplasm_of_kidney_except_pelvis	Autosomal mCA	1.0678	0.62	0.833702	0.0655974	0.131273	1373	446345	61	15259	UK Biobank	neoplasms
	Malignant_neoplasm_of_kidney_except_pelvis	Autosomal mCA	1.02558	0.77	0.913294	0.0252593	0.0878319	3609	603863	141	19615	MVP	neoplasms
	Malignant_neoplasm_of_kidney_except_pelvis	CHIP	1.06824	0.5	0.804152	0.0660163	0.098288	1385	449473	114	28038	UK Biobank	neoplasms
	Malignant_neoplasm_of_kidney_except_pelvis	CHIP	1.06148	0.54	0.82435	0.0596611	0.0967973					Overall	neoplasms
	Malignant_neoplasm_of_kidney_except_pelvis	CHIP	0.864941	0.79	0.981031	-0.145094	0.557894	27	30271	4	3126	MGB Biobank	neoplasms
	Malignant_neoplasm_of_kidney_except_pelvis	ChrX mCA	0.546878	0.08	0.726256	-0.60353	0.344755	149	28451	9	3016	BioVU	neoplasms
	Malignant_neoplasm_of_kidney_except_pelvis	ChrX mCA	0.525055	0.27	0.968975	-0.644253	0.586655	128	56010	3	1929	MVP	neoplasms
	Malignant_neoplasm_of_kidney_except_pelvis	ChrX mCA	0.873812	0.48	0.963912	-0.13489	0.19286	489	241104	29	12228	UK Biobank	neoplasms
	Malignant_neoplasm_of_kidney_except_pelvis	ChrX mCA	0.75818	0.087	0.77637	-0.276835	0.161787					Overall	neoplasms
	Malignant_neoplasm_of_kidney_except_pelvis	ChrY mCA	1.03743	0.64	0.935023	0.0367507	0.0782502	884	205241	252	40955	UK Biobank	neoplasms
	Malignant_neoplasm_of_kidney_except_pelvis	ChrY mCA	0.879696	0.0073	0.0276778	-0.128179	0.0477938	3481	547853	590	84791	MVP	neoplasms
	Malignant_neoplasm_of_kidney_except_pelvis	ChrY mCA	0.929577	0.066	0.183968	-0.0730253	0.0396996					Overall	neoplasms
	Malignant_neoplasm_of_kidney_except_pelvis	ChrY mCA	1.11978	0.51	0.971723	0.113132	0.173039	271	21688	48	2580	BioVU	neoplasms
	Malignant_neoplasm_of_kidney_except_pelvis	DDR	1.50069	0.23	0.511696	0.405928	0.334833					Overall	neoplasms
	Malignant_neoplasm_of_kidney_except_pelvis	DDR	1.50069	0.23	0.547833	0.405928	0.334833	1280	422880	9	1445	UK Biobank	neoplasms
	Malignant_neoplasm_of_kidney_except_pelvis	DNMT3A	1.13571	0.31	0.800184	0.127254	0.125742					Overall	neoplasms
	Malignant_neoplasm_of_kidney_except_pelvis	DNMT3A	1.14149	0.3	0.826909	0.132332	0.127567	1336	436915	65	15480	UK Biobank	neoplasms
	Malignant_neoplasm_of_kidney_except_pelvis	Expanded ASXL1	0.287782	0.079	0.293693	-1.24555	0.708142					Overall	neoplasms
	Malignant_neoplasm_of_kidney_except_pelvis	Expanded Autosomal mCA	0.623273	0.22	0.707395	-0.472771	0.382951	420	50139	7	1214	BioVU	neoplasms
	Malignant_neoplasm_of_kidney_except_pelvis	Expanded Autosomal mCA	1.16793	0.58	0.793012	0.155235	0.279563	1373	446345	13	2959	UK Biobank	neoplasms
	Malignant_neoplasm_of_kidney_except_pelvis	Expanded Autosomal mCA	1.01289	0.92	0.975345	0.0128045	0.123745	3609	603863	70	9510	MVP	neoplasms
	Malignant_neoplasm_of_kidney_except_pelvis	Expanded Autosomal mCA	0.995285	0.97	0.985777	-0.0047262	0.108517					Overall	neoplasms
	Malignant_neoplasm_of_kidney_except_pelvis	Expanded CHIP	1.10078	0.48	0.717961	0.0960197	0.135167					Overall	neoplasms
	Malignant_neoplasm_of_kidney_except_pelvis	Expanded CHIP	1.08924	0.54	0.751719	0.0854773	0.138327	1326	434124	55	12689	UK Biobank	neoplasms
	Malignant_neoplasm_of_kidney_except_pelvis	Expanded CHIP	1.37555	0.62	0.9485	0.318854	0.635959	27	30271	3	1503	MGB Biobank	neoplasms
	Malignant_neoplasm_of_kidney_except_pelvis	Expanded ChrX mCA	1.09542	0.9	0.981325	0.0911375	0.713498					Overall	neoplasms
	Malignant_neoplasm_of_kidney_except_pelvis	Expanded ChrY mCA	1.0676	0.63	0.957056	0.0654088	0.136831	884	205241	65	9083	UK Biobank	neoplasms
	Malignant_neoplasm_of_kidney_except_pelvis	Expanded ChrY mCA	0.937775	0.19	0.420752	-0.0642455	0.0494833					Overall	neoplasms
	Malignant_neoplasm_of_kidney_except_pelvis	Expanded ChrY mCA	1.48009	0.089	0.862807	0.392102	0.23049	271	21688	23	1005	BioVU	neoplasms
	Malignant_neoplasm_of_kidney_except_pelvis	Expanded ChrY mCA	0.895477	0.043	0.130595	-0.110399	0.0545412	3481	547853	433	61810	MVP	neoplasms
	Malignant_neoplasm_of_kidney_except_pelvis	Expanded DDR	0.88662	0.87	0.931151	-0.120339	0.707869					Overall	neoplasms
	Malignant_neoplasm_of_kidney_except_pelvis	Expanded DNMT3A	1.37237	0.066	0.376129	0.316541	0.172058					Overall	neoplasms
	Malignant_neoplasm_of_kidney_except_pelvis	Expanded DNMT3A	1.34072	0.097	0.484648	0.293204	0.176757	1304	427943	33	6508	UK Biobank	neoplasms
	Malignant_neoplasm_of_kidney_except_pelvis	Expanded Splice	1.00446	0.99	0.994983	0.00445217	0.708091					Overall	neoplasms
	Malignant_neoplasm_of_kidney_except_pelvis	Expanded TET2	1.43055	0.18	0.435053	0.35806	0.269141					Overall	neoplasms
	Malignant_neoplasm_of_kidney_except_pelvis	Expanded TET2	1.43055	0.18	0.46173	0.35806	0.269141	1285	423850	14	2415	UK Biobank	neoplasms
	Malignant_neoplasm_of_kidney_except_pelvis	Splice	1.01093	0.99	0.987304	0.0108736	0.578561					Overall	neoplasms
	Malignant_neoplasm_of_kidney_except_pelvis	Splice	1.01093	0.99	0.989092	0.0108736	0.578561	1274	422049	3	614	UK Biobank	neoplasms
	Malignant_neoplasm_of_kidney_except_pelvis	TET2	1.08357	0.7	0.927537	0.0802629	0.210664					Overall	neoplasms
	Malignant_neoplasm_of_kidney_except_pelvis	TET2	1.08357	0.7	0.958275	0.0802629	0.210664	1294	426986	23	5551	UK Biobank	neoplasms
	Malignant_neoplasm_of_liver_primary	Any expanded mCA	1.74328	0.024	0.218738	0.555769	0.245424	269	50555	19	2346	BioVU	neoplasms
	Malignant_neoplasm_of_liver_primary	Any expanded mCA	0.876509	0.027	0.109964	-0.131808	0.0597484	3126	608140	344	71016	MVP	neoplasms
	Malignant_neoplasm_of_liver_primary	Any expanded mCA	2.4003	0.078	0.614094	0.875595	0.496097	52	22321	6	1014	MGB Biobank	neoplasms
	Malignant_neoplasm_of_liver_primary	Any expanded mCA	1.40939	0.11	0.46525	0.343157	0.214834	329	447740	27	12356	UK Biobank	neoplasms
	Malignant_neoplasm_of_liver_primary	Any expanded mCA	0.94952	0.35	0.630737	-0.0517986	0.0556886					Overall	neoplasms
	Malignant_neoplasm_of_liver_primary	Any mCA	1.17553	0.32	0.88402	0.161719	0.162395	269	50555	49	8018	BioVU	neoplasms
	Malignant_neoplasm_of_liver_primary	Any mCA	0.920704	0.093	0.240466	-0.0826164	0.0492499	3126	608140	542	102776	MVP	neoplasms
	Malignant_neoplasm_of_liver_primary	Any mCA	1.18202	0.2	0.663577	0.167221	0.130029	329	447740	94	65878	UK Biobank	neoplasms
	Malignant_neoplasm_of_liver_primary	Any mCA	0.977057	0.6	0.813107	-0.0232103	0.0439031					Overall	neoplasms
	Malignant_neoplasm_of_liver_primary	Any mCA	1.88362	0.051	0.753528	0.633194	0.324953	52	22321	19	3744	MGB Biobank	neoplasms
	Malignant_neoplasm_of_liver_primary	ASXL1	1.83383	0.096	0.36995	0.606409	0.36454					Overall	neoplasms
	Malignant_neoplasm_of_liver_primary	ASXL1	2.57899	0.12	0.568158	0.947396	0.614052	67	30467	3	291	MGB Biobank	neoplasms
	Malignant_neoplasm_of_liver_primary	ASXL1	1.52322	0.35	0.754624	0.420827	0.453006	297	425394	5	2668	UK Biobank	neoplasms
	Malignant_neoplasm_of_liver_primary	Autosomal mCA	1.21904	0.015	0.091863	0.198064	0.081671					Overall	neoplasms
	Malignant_neoplasm_of_liver_primary	Autosomal mCA	0.988583	0.97	0.990752	-0.0114827	0.273723	329	447740	14	15319	UK Biobank	neoplasms
	Malignant_neoplasm_of_liver_primary	Autosomal mCA	1.18873	0.066	0.313554	0.172883	0.0940833	3126	608140	121	19828	MVP	neoplasms
	Malignant_neoplasm_of_liver_primary	Autosomal mCA	1.49587	0.07	0.5053	0.402708	0.222019	269	50555	23	2934	BioVU	neoplasms
	Malignant_neoplasm_of_liver_primary	Autosomal mCA	1.91088	0.24	0.804925	0.647562	0.549272	52	22321	4	1012	MGB Biobank	neoplasms
	Malignant_neoplasm_of_liver_primary	CHIP	0.854781	0.48	0.799571	-0.15691	0.22206	314	450900	22	28174	UK Biobank	neoplasms
	Malignant_neoplasm_of_liver_primary	CHIP	0.963169	0.84	0.941823	-0.0375261	0.182886					Overall	neoplasms
	Malignant_neoplasm_of_liver_primary	CHIP	1.23885	0.51	0.946867	0.214187	0.322442	67	30467	13	3167	MGB Biobank	neoplasms
	Malignant_neoplasm_of_liver_primary	ChrX mCA	1.22682	0.69	0.992847	0.204427	0.519519	72	56191	4	1932	MVP	neoplasms
	Malignant_neoplasm_of_liver_primary	ChrX mCA	1.31087	0.38	0.90996	0.270687	0.311142	92	28597	12	3023	BioVU	neoplasms
	Malignant_neoplasm_of_liver_primary	ChrX mCA	1.30618	0.5	0.963912	0.267106	0.398245	86	241627	7	12258	UK Biobank	neoplasms
	Malignant_neoplasm_of_liver_primary	ChrX mCA	1.29427	0.23	0.899997	0.25795	0.213081					Overall	neoplasms
	Malignant_neoplasm_of_liver_primary	ChrY mCA	0.919975	0.089	0.225315	-0.0834085	0.048973					Overall	neoplasms
	Malignant_neoplasm_of_liver_primary	ChrY mCA	0.990701	0.97	0.997658	-0.00934288	0.258113	177	21958	19	2640	BioVU	neoplasms
	Malignant_neoplasm_of_liver_primary	ChrY mCA	1.12427	0.42	0.881383	0.117134	0.145372	243	206113	76	41187	UK Biobank	neoplasms
	Malignant_neoplasm_of_liver_primary	ChrY mCA	1.67327	0.21	0.922534	0.514777	0.413062	34	10223	13	2177	MGB Biobank	neoplasms
	Malignant_neoplasm_of_liver_primary	ChrY mCA	0.883505	0.021	0.0657463	-0.123858	0.053547	3054	551949	446	85672	MVP	neoplasms
	Malignant_neoplasm_of_liver_primary	DDR	1.98787	0.24	0.529847	0.687061	0.581032					Overall	neoplasms
	Malignant_neoplasm_of_liver_primary	DDR	1.98787	0.24	0.567886	0.687061	0.581032	295	424179	3	1453	UK Biobank	neoplasms
	Malignant_neoplasm_of_liver_primary	DNMT3A	0.880436	0.62	0.927339	-0.127338	0.257383					Overall	neoplasms
	Malignant_neoplasm_of_liver_primary	DNMT3A	0.886445	0.68	0.955419	-0.120536	0.295268	304	438284	12	15558	UK Biobank	neoplasms
	Malignant_neoplasm_of_liver_primary	DNMT3A	0.86169	0.78	0.979613	-0.148859	0.525216	67	30467	4	1504	MGB Biobank	neoplasms
	Malignant_neoplasm_of_liver_primary	Expanded ASXL1	1.88089	0.22	0.499643	0.631743	0.515357					Overall	neoplasms
	Malignant_neoplasm_of_liver_primary	Expanded Autosomal mCA	1.97335	0.023	0.263765	0.679734	0.298181	269	50555	12	1219	BioVU	neoplasms
	Malignant_neoplasm_of_liver_primary	Expanded Autosomal mCA	1.32287	0.019	0.101073	0.279804	0.119309					Overall	neoplasms
	Malignant_neoplasm_of_liver_primary	Expanded Autosomal mCA	1.24749	0.095	0.382315	0.221137	0.132424	3126	608140	59	9614	MVP	neoplasms
	Malignant_neoplasm_of_liver_primary	Expanded CHIP	0.564482	0.14	0.368035	-0.571847	0.383371	299	435488	7	12762	UK Biobank	neoplasms
	Malignant_neoplasm_of_liver_primary	Expanded CHIP	0.712875	0.26	0.527824	-0.338449	0.299913					Overall	neoplasms
	Malignant_neoplasm_of_liver_primary	Expanded CHIP	1.03015	0.95	0.993172	0.0297006	0.481484	67	30467	5	1532	MGB Biobank	neoplasms
	Malignant_neoplasm_of_liver_primary	Expanded ChrY mCA	0.839925	0.0065	0.0303602	-0.174442	0.0640721	3054	551949	294	62478	MVP	neoplasms
	Malignant_neoplasm_of_liver_primary	Expanded ChrY mCA	1.1899	0.66	0.985312	0.17387	0.398608	177	21958	7	1033	BioVU	neoplasms
	Malignant_neoplasm_of_liver_primary	Expanded ChrY mCA	2.34731	0.14	0.935628	0.853269	0.576436	34	10223	5	661	MGB Biobank	neoplasms
	Malignant_neoplasm_of_liver_primary	Expanded ChrY mCA	0.886634	0.047	0.160788	-0.120323	0.0606916					Overall	neoplasms
	Malignant_neoplasm_of_liver_primary	Expanded ChrY mCA	1.39327	0.15	0.76588	0.331653	0.231942	243	206113	24	9138	UK Biobank	neoplasms
	Malignant_neoplasm_of_liver_primary	Expanded DNMT3A	0.677931	0.44	0.806938	-0.388709	0.504066					Overall	neoplasms
	Malignant_neoplasm_of_liver_primary	Expanded DNMT3A	0.677931	0.44	0.855674	-0.388709	0.504066	296	429277	4	6551	UK Biobank	neoplasms
	Malignant_neoplasm_of_liver_primary	TET2	0.882133	0.86	0.979505	-0.125413	0.732117					Overall	neoplasms
	Malignant_neoplasm_of_other_and_ill_defined_sites_within_the_digestive_organs_and_peritoneum	Any expanded mCA	1.07138	0.22	0.474342	0.0689445	0.0556222					Overall	neoplasms
	Malignant_neoplasm_of_other_and_ill_defined_sites_within_the_digestive_organs_and_peritoneum	Any expanded mCA	1.0192	0.75	0.934393	0.0190194	0.0587045	7010	438822	335	11956	UK Biobank	neoplasms
	Malignant_neoplasm_of_other_and_ill_defined_sites_within_the_digestive_organs_and_peritoneum	Any expanded mCA	1.78994	0.0022	0.0456899	0.582182	0.190537	365	50386	33	2332	BioVU	neoplasms
	Malignant_neoplasm_of_other_and_ill_defined_sites_within_the_digestive_organs_and_peritoneum	Any expanded mCA	1.14167	0.76	0.968681	0.132495	0.426175	94	22051	7	994	MGB Biobank	neoplasms
	Malignant_neoplasm_of_other_and_ill_defined_sites_within_the_digestive_organs_and_peritoneum	Any mCA	1.04483	0.87	0.997385	0.0438542	0.260031	94	22051	23	3678	MGB Biobank	neoplasms
	Malignant_neoplasm_of_other_and_ill_defined_sites_within_the_digestive_organs_and_peritoneum	Any mCA	0.987392	0.68	0.863345	-0.0126883	0.0302611					Overall	neoplasms
	Malignant_neoplasm_of_other_and_ill_defined_sites_within_the_digestive_organs_and_peritoneum	Any mCA	1.10143	0.48	0.907236	0.0966118	0.136773	365	50386	71	7984	BioVU	neoplasms
	Malignant_neoplasm_of_other_and_ill_defined_sites_within_the_digestive_organs_and_peritoneum	Any mCA	0.980971	0.54	0.858295	-0.0192122	0.0312535	7010	438822	1459	64043	UK Biobank	neoplasms
	Malignant_neoplasm_of_other_and_ill_defined_sites_within_the_digestive_organs_and_peritoneum	ASXL1	1.14373	0.26	0.615483	0.134291	0.119745					Overall	neoplasms
	Malignant_neoplasm_of_other_and_ill_defined_sites_within_the_digestive_organs_and_peritoneum	ASXL1	1.13684	0.29	0.715438	0.128251	0.121408	6500	417105	69	2580	UK Biobank	neoplasms
	Malignant_neoplasm_of_other_and_ill_defined_sites_within_the_digestive_organs_and_peritoneum	Autosomal mCA	0.989075	0.85	0.944241	-0.010985	0.058033					Overall	neoplasms
	Malignant_neoplasm_of_other_and_ill_defined_sites_within_the_digestive_organs_and_peritoneum	Autosomal mCA	1.01	0.98	0.990879	0.00994919	0.437159	94	22051	6	996	MGB Biobank	neoplasms
	Malignant_neoplasm_of_other_and_ill_defined_sites_within_the_digestive_organs_and_peritoneum	Autosomal mCA	0.975273	0.68	0.880828	-0.0250381	0.0611195	7010	438822	280	14949	UK Biobank	neoplasms
	Malignant_neoplasm_of_other_and_ill_defined_sites_within_the_digestive_organs_and_peritoneum	Autosomal mCA	1.15166	0.49	0.842972	0.141208	0.20413	365	50386	27	2921	BioVU	neoplasms
	Malignant_neoplasm_of_other_and_ill_defined_sites_within_the_digestive_organs_and_peritoneum	CHIP	1.08877	0.047	0.25281	0.0850512	0.0428323					Overall	neoplasms
	Malignant_neoplasm_of_other_and_ill_defined_sites_within_the_digestive_organs_and_peritoneum	CHIP	1.08977	0.047	0.25993	0.0859704	0.0433521	7018	441931	587	27406	UK Biobank	neoplasms
	Malignant_neoplasm_of_other_and_ill_defined_sites_within_the_digestive_organs_and_peritoneum	CHIP	1.04855	0.86	0.981031	0.0474062	0.277428	98	30204	17	3102	MGB Biobank	neoplasms
	Malignant_neoplasm_of_other_and_ill_defined_sites_within_the_digestive_organs_and_peritoneum	ChrX mCA	1.0558	0.44	0.953802	0.0542956	0.0705061	3161	237507	220	11966	UK Biobank	neoplasms
	Malignant_neoplasm_of_other_and_ill_defined_sites_within_the_digestive_organs_and_peritoneum	ChrX mCA	0.735407	0.56	0.938395	-0.307331	0.529802	53	11965	4	799	MGB Biobank	neoplasms
	Malignant_neoplasm_of_other_and_ill_defined_sites_within_the_digestive_organs_and_peritoneum	ChrX mCA	1.06695	0.33	0.919245	0.064805	0.0668679					Overall	neoplasms
	Malignant_neoplasm_of_other_and_ill_defined_sites_within_the_digestive_organs_and_peritoneum	ChrX mCA	1.27965	0.28	0.870189	0.24659	0.229882	169	28422	22	3009	BioVU	neoplasms
	Malignant_neoplasm_of_other_and_ill_defined_sites_within_the_digestive_organs_and_peritoneum	ChrY mCA	1.06965	0.75	0.971723	0.06733	0.213462	196	21964	31	2629	BioVU	neoplasms
	Malignant_neoplasm_of_other_and_ill_defined_sites_within_the_digestive_organs_and_peritoneum	ChrY mCA	0.935617	0.076	0.203046	-0.0665492	0.037556					Overall	neoplasms
	Malignant_neoplasm_of_other_and_ill_defined_sites_within_the_digestive_organs_and_peritoneum	ChrY mCA	1.22	0.58	0.971288	0.198852	0.3606	41	10086	14	2134	MGB Biobank	neoplasms
	Malignant_neoplasm_of_other_and_ill_defined_sites_within_the_digestive_organs_and_peritoneum	ChrY mCA	0.928785	0.054	0.462142	-0.0738785	0.0383664	3849	201315	1013	39934	UK Biobank	neoplasms
	Malignant_neoplasm_of_other_and_ill_defined_sites_within_the_digestive_organs_and_peritoneum	DDR	1.23296	0.2	0.473417	0.209418	0.163168					Overall	neoplasms
	Malignant_neoplasm_of_other_and_ill_defined_sites_within_the_digestive_organs_and_peritoneum	DDR	1.97238	0.26	0.625839	0.679243	0.597287	98	30204	3	296	MGB Biobank	neoplasms
	Malignant_neoplasm_of_other_and_ill_defined_sites_within_the_digestive_organs_and_peritoneum	DDR	1.18712	0.31	0.652498	0.171528	0.16962	6466	415928	35	1403	UK Biobank	neoplasms
	Malignant_neoplasm_of_other_and_ill_defined_sites_within_the_digestive_organs_and_peritoneum	DNMT3A	1.03338	0.58	0.932873	0.032831	0.0589621	6734	429701	303	15176	UK Biobank	neoplasms
	Malignant_neoplasm_of_other_and_ill_defined_sites_within_the_digestive_organs_and_peritoneum	DNMT3A	1.02635	0.66	0.933233	0.0260072	0.0584966					Overall	neoplasms
	Malignant_neoplasm_of_other_and_ill_defined_sites_within_the_digestive_organs_and_peritoneum	DNMT3A	0.66963	0.39	0.972689	-0.40103	0.466436	98	30204	5	1471	MGB Biobank	neoplasms
	Malignant_neoplasm_of_other_and_ill_defined_sites_within_the_digestive_organs_and_peritoneum	Expanded ASXL1	1.23938	0.17	0.441595	0.214609	0.157116					Overall	neoplasms
	Malignant_neoplasm_of_other_and_ill_defined_sites_within_the_digestive_organs_and_peritoneum	Expanded ASXL1	1.23938	0.17	0.498456	0.214609	0.157116	6472	415810	41	1285	UK Biobank	neoplasms
	Malignant_neoplasm_of_other_and_ill_defined_sites_within_the_digestive_organs_and_peritoneum	Expanded Autosomal mCA	0.984517	0.91	0.955305	-0.0156045	0.134488	7010	438822	56	2901	UK Biobank	neoplasms
	Malignant_neoplasm_of_other_and_ill_defined_sites_within_the_digestive_organs_and_peritoneum	Expanded Autosomal mCA	1.72085	0.036	0.364285	0.54282	0.258812	365	50386	16	1211	BioVU	neoplasms
	Malignant_neoplasm_of_other_and_ill_defined_sites_within_the_digestive_organs_and_peritoneum	Expanded Autosomal mCA	1.56069	0.46	0.745866	0.445126	0.599399	94	22051	3	329	MGB Biobank	neoplasms
	Malignant_neoplasm_of_other_and_ill_defined_sites_within_the_digestive_organs_and_peritoneum	Expanded Autosomal mCA	1.12318	0.32	0.609225	0.116163	0.117041					Overall	neoplasms
	Malignant_neoplasm_of_other_and_ill_defined_sites_within_the_digestive_organs_and_peritoneum	Expanded CHIP	1.08805	0.17	0.421811	0.0843827	0.0615248	6709	426914	278	12389	UK Biobank	neoplasms
	Malignant_neoplasm_of_other_and_ill_defined_sites_within_the_digestive_organs_and_peritoneum	Expanded CHIP	1.08071	0.2	0.465794	0.0776215	0.0609147					Overall	neoplasms
	Malignant_neoplasm_of_other_and_ill_defined_sites_within_the_digestive_organs_and_peritoneum	Expanded CHIP	0.772393	0.55	0.933694	-0.258262	0.433641	98	30204	6	1503	MGB Biobank	neoplasms
	Malignant_neoplasm_of_other_and_ill_defined_sites_within_the_digestive_organs_and_peritoneum	Expanded ChrX mCA	1.11706	0.77	0.937287	0.110703	0.378563	3161	237507	7	391	UK Biobank	neoplasms
	Malignant_neoplasm_of_other_and_ill_defined_sites_within_the_digestive_organs_and_peritoneum	Expanded ChrX mCA	1.11706	0.77	0.981325	0.110703	0.378563					Overall	neoplasms
	Malignant_neoplasm_of_other_and_ill_defined_sites_within_the_digestive_organs_and_peritoneum	Expanded ChrY mCA	1.65521	0.063	0.859001	0.503926	0.270693	196	21964	17	1026	BioVU	neoplasms
	Malignant_neoplasm_of_other_and_ill_defined_sites_within_the_digestive_organs_and_peritoneum	Expanded ChrY mCA	1.08267	0.89	0.96711	0.079431	0.573915	41	10086	4	646	MGB Biobank	neoplasms
	Malignant_neoplasm_of_other_and_ill_defined_sites_within_the_digestive_organs_and_peritoneum	Expanded ChrY mCA	1.00958	0.88	0.981912	0.00953929	0.0658724	3849	201315	278	8808	UK Biobank	neoplasms
	Malignant_neoplasm_of_other_and_ill_defined_sites_within_the_digestive_organs_and_peritoneum	Expanded ChrY mCA	1.03842	0.55	0.749819	0.0376981	0.0636102					Overall	neoplasms
	Malignant_neoplasm_of_other_and_ill_defined_sites_within_the_digestive_organs_and_peritoneum	Expanded DDR	1.25521	0.4	0.625643	0.227304	0.26767					Overall	neoplasms
	Malignant_neoplasm_of_other_and_ill_defined_sites_within_the_digestive_organs_and_peritoneum	Expanded DDR	1.25521	0.4	0.679554	0.227304	0.26767	6445	415053	14	528	UK Biobank	neoplasms
	Malignant_neoplasm_of_other_and_ill_defined_sites_within_the_digestive_organs_and_peritoneum	Expanded DNMT3A	0.940178	0.5	0.845054	-0.0616863	0.0911904					Overall	neoplasms
	Malignant_neoplasm_of_other_and_ill_defined_sites_within_the_digestive_organs_and_peritoneum	Expanded DNMT3A	0.947576	0.56	0.896531	-0.0538486	0.0919295	6552	420917	121	6392	UK Biobank	neoplasms
	Malignant_neoplasm_of_other_and_ill_defined_sites_within_the_digestive_organs_and_peritoneum	Expanded JAK2	0.973927	0.96	0.970683	-0.0264187	0.500249	6435	414756	4	231	UK Biobank	neoplasms
	Malignant_neoplasm_of_other_and_ill_defined_sites_within_the_digestive_organs_and_peritoneum	Expanded JAK2	0.973927	0.96	0.972967	-0.0264187	0.500249					Overall	neoplasms
	Malignant_neoplasm_of_other_and_ill_defined_sites_within_the_digestive_organs_and_peritoneum	Expanded Splice	1.2606	0.42	0.530355	0.23159	0.289167					Overall	neoplasms
	Malignant_neoplasm_of_other_and_ill_defined_sites_within_the_digestive_organs_and_peritoneum	Expanded Splice	1.2606	0.42	0.549461	0.23159	0.289167	6443	414930	12	405	UK Biobank	neoplasms
	Malignant_neoplasm_of_other_and_ill_defined_sites_within_the_digestive_organs_and_peritoneum	Expanded TET2	1.25686	0.071	0.25383	0.228621	0.126785					Overall	neoplasms
	Malignant_neoplasm_of_other_and_ill_defined_sites_within_the_digestive_organs_and_peritoneum	Expanded TET2	1.25686	0.071	0.259729	0.228621	0.126785	6494	416868	63	2343	UK Biobank	neoplasms
	Malignant_neoplasm_of_other_and_ill_defined_sites_within_the_digestive_organs_and_peritoneum	JAK2	0.945225	0.91	0.934888	-0.0563328	0.500243	6435	414763	4	238	UK Biobank	neoplasms
	Malignant_neoplasm_of_other_and_ill_defined_sites_within_the_digestive_organs_and_peritoneum	JAK2	0.945225	0.91	0.940506	-0.0563328	0.500243					Overall	neoplasms
	Malignant_neoplasm_of_other_and_ill_defined_sites_within_the_digestive_organs_and_peritoneum	Splice	1.40875	0.13	0.226335	0.342703	0.224259					Overall	neoplasms
	Malignant_neoplasm_of_other_and_ill_defined_sites_within_the_digestive_organs_and_peritoneum	Splice	1.40875	0.13	0.230703	0.342703	0.224259	6451	415114	20	589	UK Biobank	neoplasms
	Malignant_neoplasm_of_other_and_ill_defined_sites_within_the_digestive_organs_and_peritoneum	TET2	1.16343	0.089	0.383548	0.151373	0.0890611					Overall	neoplasms
	Malignant_neoplasm_of_other_and_ill_defined_sites_within_the_digestive_organs_and_peritoneum	TET2	1.17678	0.07	0.384183	0.162781	0.0897423	6558	419936	127	5411	UK Biobank	neoplasms
	Malignant_neoplasm_of_other_and_ill-defined_sites_within_the_digestive_organs_and_peritoneum	Any expanded mCA	0.919778	0.19	0.443163	-0.0836225	0.0640792					Overall
	Malignant_neoplasm_of_other_and_ill-defined_sites_within_the_digestive_organs_and_peritoneum	Any expanded mCA	0.919778	0.19	0.416584	-0.0836225	0.0640792	2316	608865	320	70931	MVP
	Malignant_neoplasm_of_other_and_ill-defined_sites_within_the_digestive_organs_and_peritoneum	Any mCA	0.887396	0.032	0.106716	-0.119464	0.0556564	2316	608865	444	102749	MVP
	Malignant_neoplasm_of_other_and_ill-defined_sites_within_the_digestive_organs_and_peritoneum	Any mCA	0.887396	0.032	0.126956	-0.119464	0.0556564					Overall
	Malignant_neoplasm_of_other_and_ill-defined_sites_within_the_digestive_organs_and_peritoneum	Autosomal mCA	1.10346	0.35	0.64801	0.098448	0.105913					Overall
	Malignant_neoplasm_of_other_and_ill-defined_sites_within_the_digestive_organs_and_peritoneum	Autosomal mCA	1.10346	0.35	0.697911	0.098448	0.105913	2316	608865	97	19843	MVP
	Malignant_neoplasm_of_other_and_ill-defined_sites_within_the_digestive_organs_and_peritoneum	ChrX mCA	1.03512	0.94	0.995057	0.0345132	0.423992					Overall
	Malignant_neoplasm_of_other_and_ill-defined_sites_within_the_digestive_organs_and_peritoneum	ChrX mCA	1.03512	0.94	0.992847	0.0345132	0.423992	120	56083	7	1926	MVP
	Malignant_neoplasm_of_other_and_ill-defined_sites_within_the_digestive_organs_and_peritoneum	ChrY mCA	0.851401	0.008	0.0343219	-0.160872	0.0606222					Overall
	Malignant_neoplasm_of_other_and_ill-defined_sites_within_the_digestive_organs_and_peritoneum	ChrY mCA	0.851401	0.008	0.0297343	-0.160872	0.0606222	2196	552782	363	85635	MVP
	Malignant_neoplasm_of_other_and_ill-defined_sites_within_the_digestive_organs_and_peritoneum	Expanded Autosomal mCA	1.19615	0.21	0.483473	0.179104	0.143306					Overall
	Malignant_neoplasm_of_other_and_ill-defined_sites_within_the_digestive_organs_and_peritoneum	Expanded Autosomal mCA	1.19615	0.21	0.547206	0.179104	0.143306	2316	608865	52	9610	MVP
	Malignant_neoplasm_of_other_and_ill-defined_sites_within_the_digestive_organs_and_peritoneum	Expanded ChrX mCA	2.21597	0.12	0.95958	0.795692	0.510428	120	56083	4	755	MVP
	Malignant_neoplasm_of_other_and_ill-defined_sites_within_the_digestive_organs_and_peritoneum	Expanded ChrX mCA	2.21597	0.12	0.677709	0.795692	0.510428					Overall
	Malignant_neoplasm_of_other_and_ill-defined_sites_within_the_digestive_organs_and_peritoneum	Expanded ChrY mCA	0.889234	0.086	0.247342	-0.117395	0.0684223					Overall
	Malignant_neoplasm_of_other_and_ill-defined_sites_within_the_digestive_organs_and_peritoneum	Expanded ChrY mCA	0.889234	0.086	0.216814	-0.117395	0.0684223	2196	552782	275	62396	MVP
	Malignant_neoplasm_of_other_urinary_organs	Any expanded mCA	1.20739	0.48	0.828472	0.188459	0.264993	200	447846	18	12364	UK Biobank	neoplasms
	Malignant_neoplasm_of_other_urinary_organs	Any expanded mCA	1.3059	0.54	0.917901	0.266895	0.431622	49	22206	8	987	MGB Biobank	neoplasms
	Malignant_neoplasm_of_other_urinary_organs	Any expanded mCA	1.22011	0.022	0.0949374	0.198938	0.0869312	886	611470	196	71195	MVP	neoplasms
	Malignant_neoplasm_of_other_urinary_organs	Any expanded mCA	1.16012	0.5	0.838329	0.148524	0.219108	344	50535	24	2336	BioVU	neoplasms
	Malignant_neoplasm_of_other_urinary_organs	Any expanded mCA	1.21423	0.011	0.0590989	0.194107	0.0760802					Overall	neoplasms
	Malignant_neoplasm_of_other_urinary_organs	Any mCA	1.01802	0.9	0.984974	0.0178582	0.138572	344	50535	70	7993	BioVU	neoplasms
	Malignant_neoplasm_of_other_urinary_organs	Any mCA	0.950132	0.88	0.997385	-0.0511548	0.329078	49	22206	16	3681	MGB Biobank	neoplasms
	Malignant_neoplasm_of_other_urinary_organs	Any mCA	1.14947	0.074	0.205796	0.139299	0.0779804	886	611470	257	103137	MVP	neoplasms
	Malignant_neoplasm_of_other_urinary_organs	Any mCA	1.10049	0.12	0.328306	0.095757	0.0616633					Overall	neoplasms
	Malignant_neoplasm_of_other_urinary_organs	Any mCA	1.05005	0.77	0.938952	0.0488359	0.16388	200	447846	60	65903	UK Biobank	neoplasms
	Malignant_neoplasm_of_other_urinary_organs	Autosomal mCA	0.83664	0.77	0.962175	-0.178361	0.619436	49	22206	3	1001	MGB Biobank	neoplasms
	Malignant_neoplasm_of_other_urinary_organs	Autosomal mCA	0.918244	0.7	0.921658	-0.085292	0.224496	344	50535	22	2933	BioVU	neoplasms
	Malignant_neoplasm_of_other_urinary_organs	Autosomal mCA	0.874448	0.3	0.598355	-0.134162	0.130117					Overall	neoplasms
	Malignant_neoplasm_of_other_urinary_organs	Autosomal mCA	0.961945	0.91	0.970652	-0.0387977	0.341626	200	447846	9	15325	UK Biobank	neoplasms
	Malignant_neoplasm_of_other_urinary_organs	Autosomal mCA	0.823857	0.3	0.663028	-0.193758	0.188818	886	611470	30	19962	MVP	neoplasms
	Malignant_neoplasm_of_other_urinary_organs	CHIP	0.861596	0.57	0.825003	-0.148968	0.261215	206	450987	16	28180	UK Biobank	neoplasms
	Malignant_neoplasm_of_other_urinary_organs	CHIP	1.27731	0.47	0.943379	0.244755	0.33868	53	30348	12	3128	MGB Biobank	neoplasms
	Malignant_neoplasm_of_other_urinary_organs	CHIP	0.997887	0.99	0.995252	-0.00211495	0.206841					Overall	neoplasms
	Malignant_neoplasm_of_other_urinary_organs	ChrX mCA	3.19042	0.07	0.968975	1.16015	0.640362	21	56277	3	1933	MVP	neoplasms
	Malignant_neoplasm_of_other_urinary_organs	ChrX mCA	1.21334	0.49	0.935311	0.193376	0.277904					Overall	neoplasms
	Malignant_neoplasm_of_other_urinary_organs	ChrX mCA	0.926486	0.82	0.978668	-0.0763562	0.335889	96	28602	10	3026	BioVU	neoplasms
	Malignant_neoplasm_of_other_urinary_organs	ChrY mCA	1.13352	0.064	0.180366	0.125325	0.0675661					Overall	neoplasms
	Malignant_neoplasm_of_other_urinary_organs	ChrY mCA	1.13448	0.49	0.90636	0.126175	0.18282	142	206194	50	41204	UK Biobank	neoplasms
	Malignant_neoplasm_of_other_urinary_organs	ChrY mCA	1.12319	0.75	0.971288	0.116171	0.370618	36	10108	14	2123	MGB Biobank	neoplasms
	Malignant_neoplasm_of_other_urinary_organs	ChrY mCA	1.16895	0.055	0.142127	0.156105	0.0812832	865	555193	232	85925	MVP	neoplasms
	Malignant_neoplasm_of_other_urinary_organs	ChrY mCA	0.97424	0.89	0.986819	-0.0260976	0.181089	248	21933	43	2614	BioVU	neoplasms
	Malignant_neoplasm_of_other_urinary_organs	DNMT3A	1.07933	0.78	0.947442	0.0763393	0.267958					Overall	neoplasms
	Malignant_neoplasm_of_other_urinary_organs	DNMT3A	1.12636	0.7	0.959622	0.118988	0.310807	201	438366	11	15559	UK Biobank	neoplasms
	Malignant_neoplasm_of_other_urinary_organs	DNMT3A	0.953954	0.93	0.988099	-0.0471396	0.528851	53	30348	4	1491	MGB Biobank	neoplasms
	Malignant_neoplasm_of_other_urinary_organs	Expanded Autosomal mCA	0.988286	0.96	0.986264	-0.0117827	0.241229	886	611470	18	9666	MVP	neoplasms
	Malignant_neoplasm_of_other_urinary_organs	Expanded Autosomal mCA	0.914942	0.66	0.840344	-0.0888947	0.204317					Overall	neoplasms
	Malignant_neoplasm_of_other_urinary_organs	Expanded Autosomal mCA	0.752294	0.46	0.858274	-0.284628	0.384327	344	50535	7	1220	BioVU	neoplasms
	Malignant_neoplasm_of_other_urinary_organs	Expanded CHIP	0.714444	0.3	0.579406	-0.336251	0.32592					Overall	neoplasms
	Malignant_neoplasm_of_other_urinary_organs	Expanded CHIP	0.765524	0.49	0.724063	-0.267195	0.385885	197	435569	7	12762	UK Biobank	neoplasms
	Malignant_neoplasm_of_other_urinary_organs	Expanded CHIP	0.601633	0.4	0.869056	-0.508107	0.608752	53	30348	3	1510	MGB Biobank	neoplasms
	Malignant_neoplasm_of_other_urinary_organs	Expanded ChrY mCA	1.24542	0.0059	0.0321152	0.21947	0.0797694					Overall	neoplasms
	Malignant_neoplasm_of_other_urinary_organs	Expanded ChrY mCA	1.17686	0.51	0.985312	0.162849	0.250042	248	21933	19	1020	BioVU	neoplasms
	Malignant_neoplasm_of_other_urinary_organs	Expanded ChrY mCA	1.57188	0.34	0.935628	0.45227	0.475008	36	10108	7	636	MGB Biobank	neoplasms
	Malignant_neoplasm_of_other_urinary_organs	Expanded ChrY mCA	1.39589	0.23	0.826687	0.333534	0.27908	142	206194	17	9143	UK Biobank	neoplasms
	Malignant_neoplasm_of_other_urinary_organs	Expanded ChrY mCA	1.22953	0.021	0.0769661	0.206631	0.0898429	865	555193	181	62612	MVP	neoplasms
	Malignant_neoplasm_of_other_urinary_organs	Expanded DNMT3A	0.921747	0.87	0.974857	-0.0814846	0.505864					Overall	neoplasms
	Malignant_neoplasm_of_other_urinary_organs	Expanded DNMT3A	0.921747	0.87	0.984309	-0.0814846	0.505864	194	429358	4	6551	UK Biobank	neoplasms
	Malignant_neoplasm_of_other_urinary_organs	Expanded TET2	1.83499	0.41	0.653373	0.607042	0.742273					Overall	neoplasms
	Malignant_neoplasm_of_other_urinary_organs	TET2	0.884544	0.79	0.957001	-0.122684	0.464169					Overall	neoplasms
	Malignant_neoplasm_of_other_urinary_organs	TET2	1.27673	0.69	0.958516	0.244301	0.612611	53	30348	3	682	MGB Biobank	neoplasms
	Malignant_neoplasm_of_ovary	Any expanded mCA	1.60925	0.27	0.521266	0.47577	0.435009	117	612905	6	71595	MVP	neoplasms
	Malignant_neoplasm_of_ovary	Any expanded mCA	1.02654	0.92	0.971535	0.0261944	0.256806					Overall	neoplasms
	Malignant_neoplasm_of_ovary	Any expanded mCA	0.874501	0.71	0.915483	-0.134102	0.355263	1044	240252	8	1861	UK Biobank	neoplasms
	Malignant_neoplasm_of_ovary	Any mCA	1.01391	0.96	0.997574	0.0138168	0.250961	126	28344	19	4202	BioVU	neoplasms
	Malignant_neoplasm_of_ovary	Any mCA	0.909415	0.39	0.796046	-0.0949537	0.111272	1044	240252	90	19090	UK Biobank	neoplasms
	Malignant_neoplasm_of_ovary	Any mCA	0.945388	0.56	0.796342	-0.0561594	0.0974924					Overall	neoplasms
	Malignant_neoplasm_of_ovary	Any mCA	1.19709	0.6	0.768826	0.179892	0.341658	117	612905	10	103650	MVP	neoplasms
	Malignant_neoplasm_of_ovary	ASXL1	0.926883	0.87	0.959684	-0.0759277	0.448872					Overall	neoplasms
	Malignant_neoplasm_of_ovary	ASXL1	0.926883	0.87	0.965673	-0.0759277	0.448872	984	229434	5	1019	UK Biobank	neoplasms
	Malignant_neoplasm_of_ovary	Autosomal mCA	0.714367	0.085	0.339781	-0.336358	0.195252	1044	240252	27	7677	UK Biobank	neoplasms
	Malignant_neoplasm_of_ovary	Autosomal mCA	0.990972	0.98	0.997858	-0.00906879	0.393172	126	28344	7	1455	BioVU	neoplasms
	Malignant_neoplasm_of_ovary	Autosomal mCA	0.825408	0.25	0.544833	-0.191878	0.165515					Overall	neoplasms
	Malignant_neoplasm_of_ovary	Autosomal mCA	1.63826	0.34	0.687512	0.493634	0.512766	117	612905	4	20043	MVP	neoplasms
	Malignant_neoplasm_of_ovary	CHIP	5.85811	0.027	0.451494	1.76783	0.800467	8	16767	3	1527	MGB Biobank	neoplasms
	Malignant_neoplasm_of_ovary	CHIP	1.11674	0.33	0.677623	0.110415	0.114414					Overall	neoplasms
	Malignant_neoplasm_of_ovary	CHIP	1.0788	0.51	0.807964	0.0758475	0.115601	1061	243527	82	15112	UK Biobank	neoplasms
	Malignant_neoplasm_of_ovary	ChrX mCA	1.01774	0.89	0.999371	0.0175869	0.128365	1044	240252	66	12179	UK Biobank	neoplasms
	Malignant_neoplasm_of_ovary	ChrX mCA	1.00337	0.98	0.995057	0.00336901	0.115275					Overall	neoplasms
	Malignant_neoplasm_of_ovary	ChrX mCA	0.926058	0.8	0.974675	-0.0768181	0.304632	126	28344	12	3003	BioVU	neoplasms
	Malignant_neoplasm_of_ovary	ChrX mCA	1.0037	0.99	0.999293	0.00368874	0.513686	105	55893	4	1919	MVP	neoplasms
	Malignant_neoplasm_of_ovary	ChrY mCA	1.48026	0.58	0.751799	0.392217	0.71098					Overall	neoplasms
	Malignant_neoplasm_of_ovary	ChrY mCA	1.48026	0.58	0.71357	0.392217	0.71098	12	557012	3	86397	MVP	neoplasms
	Malignant_neoplasm_of_ovary	DDR	0.903058	0.86	0.942772	-0.101968	0.57844					Overall	neoplasms
	Malignant_neoplasm_of_ovary	DDR	0.903058	0.86	0.970591	-0.101968	0.57844	982	229085	3	670	UK Biobank	neoplasms
	Malignant_neoplasm_of_ovary	DNMT3A	1.12129	0.43	0.860426	0.11448	0.144177					Overall	neoplasms
	Malignant_neoplasm_of_ovary	DNMT3A	1.12129	0.43	0.888958	0.11448	0.144177	1030	237446	51	9031	UK Biobank	neoplasms
	Malignant_neoplasm_of_ovary	Expanded ASXL1	1.17088	0.79	0.950986	0.157755	0.578952					Overall	neoplasms
	Malignant_neoplasm_of_ovary	Expanded ASXL1	1.17088	0.79	0.952043	0.157755	0.578952	982	228877	3	462	UK Biobank	neoplasms
	Malignant_neoplasm_of_ovary	Expanded Autosomal mCA	1.18413	0.56	0.792056	0.169012	0.291556					Overall	neoplasms
	Malignant_neoplasm_of_ovary	Expanded Autosomal mCA	2.79005	0.082	0.352046	1.02606	0.590361	117	612905	3	9720	MVP	neoplasms
	Malignant_neoplasm_of_ovary	Expanded Autosomal mCA	0.967515	0.93	0.968987	-0.0330243	0.379555	1044	240252	7	1481	UK Biobank	neoplasms
	Malignant_neoplasm_of_ovary	Expanded CHIP	1.2087	0.24	0.49614	0.189542	0.159765					Overall	neoplasms
	Malignant_neoplasm_of_ovary	Expanded CHIP	1.14334	0.41	0.671228	0.13395	0.162027	1019	235159	40	6744	UK Biobank	neoplasms
	Malignant_neoplasm_of_ovary	Expanded ChrX mCA	1.39157	0.64	0.964854	0.330434	0.714898					Overall	neoplasms
	Malignant_neoplasm_of_ovary	Expanded DNMT3A	1.15844	0.49	0.834548	0.147072	0.211476					Overall	neoplasms
	Malignant_neoplasm_of_ovary	Expanded DNMT3A	1.15844	0.49	0.873529	0.147072	0.211476	1002	232263	23	3848	UK Biobank	neoplasms
	Malignant_neoplasm_of_ovary	Expanded TET2	0.581083	0.28	0.542878	-0.542862	0.501428					Overall	neoplasms
	Malignant_neoplasm_of_ovary	Expanded TET2	0.581083	0.28	0.566899	-0.542862	0.501428	983	229671	4	1256	UK Biobank	neoplasms
	Malignant_neoplasm_of_ovary	TET2	0.670721	0.21	0.561703	-0.399401	0.31818					Overall	neoplasms
	Malignant_neoplasm_of_ovary	TET2	0.670721	0.21	0.632989	-0.399401	0.31818	989	231297	10	2882	UK Biobank	neoplasms
	Malignant_neoplasm_of_ovary_and_other_uterine_adnexa	Any expanded mCA	1.16618	0.68	0.836137	0.153736	0.375903	182	612650	8	71578	MVP	neoplasms
	Malignant_neoplasm_of_ovary_and_other_uterine_adnexa	Any expanded mCA	0.819605	0.58	0.877854	-0.198933	0.355157	1109	240172	8	1861	UK Biobank	neoplasms
	Malignant_neoplasm_of_ovary_and_other_uterine_adnexa	Any expanded mCA	0.892293	0.64	0.838716	-0.113961	0.242768					Overall	neoplasms
	Malignant_neoplasm_of_ovary_and_other_uterine_adnexa	Any mCA	0.881097	0.25	0.724598	-0.126588	0.109295	1109	240172	93	19087	UK Biobank	neoplasms
	Malignant_neoplasm_of_ovary_and_other_uterine_adnexa	Any mCA	0.931643	0.44	0.698302	-0.0708054	0.0917869					Overall	neoplasms
	Malignant_neoplasm_of_ovary_and_other_uterine_adnexa	Any mCA	1.11534	0.69	0.821696	0.109159	0.27142	182	612650	16	103621	MVP	neoplasms
	Malignant_neoplasm_of_ovary_and_other_uterine_adnexa	Any mCA	1.0074	0.97	0.997574	0.00737525	0.228257	152	28303	23	4195	BioVU	neoplasms
	Malignant_neoplasm_of_ovary_and_other_uterine_adnexa	Any mCA	1.29331	0.7	0.997385	0.257207	0.672004	15	11906	3	1188	MGB Biobank	neoplasms
	Malignant_neoplasm_of_ovary_and_other_uterine_adnexa	ASXL1	0.86798	0.75	0.915653	-0.141587	0.448757					Overall	neoplasms
	Malignant_neoplasm_of_ovary_and_other_uterine_adnexa	ASXL1	0.86798	0.75	0.931732	-0.141587	0.448757	1050	229356	5	1019	UK Biobank	neoplasms
	Malignant_neoplasm_of_ovary_and_other_uterine_adnexa	Autosomal mCA	1.7206	0.16	0.508223	0.54267	0.389062	182	612650	7	20035	MVP	neoplasms
	Malignant_neoplasm_of_ovary_and_other_uterine_adnexa	Autosomal mCA	1.15179	0.67	0.912923	0.141316	0.331342	152	28303	10	1450	BioVU	neoplasms
	Malignant_neoplasm_of_ovary_and_other_uterine_adnexa	Autosomal mCA	0.890766	0.45	0.738097	-0.115673	0.152613					Overall	neoplasms
	Malignant_neoplasm_of_ovary_and_other_uterine_adnexa	Autosomal mCA	0.696672	0.059	0.288337	-0.361441	0.191667	1109	240172	28	7676	UK Biobank	neoplasms
	Malignant_neoplasm_of_ovary_and_other_uterine_adnexa	CHIP	1.07755	0.5	0.794216	0.074693	0.110616					Overall	neoplasms
	Malignant_neoplasm_of_ovary_and_other_uterine_adnexa	CHIP	1.07113	0.54	0.817901	0.0687136	0.112199	1132	243443	87	15106	UK Biobank	neoplasms
	Malignant_neoplasm_of_ovary_and_other_uterine_adnexa	CHIP	1.32591	0.67	0.971189	0.282099	0.660804	18	16702	3	1515	MGB Biobank	neoplasms
	Malignant_neoplasm_of_ovary_and_other_uterine_adnexa	ChrX mCA	0.983053	0.88	0.987833	-0.0170927	0.109618					Overall	neoplasms
	Malignant_neoplasm_of_ovary_and_other_uterine_adnexa	ChrX mCA	0.814967	0.48	0.928054	-0.204607	0.291072	152	28303	13	3001	BioVU	neoplasms
	Malignant_neoplasm_of_ovary_and_other_uterine_adnexa	ChrX mCA	0.956649	0.92	0.992847	-0.0443182	0.419285	158	55703	6	1910	MVP	neoplasms
	Malignant_neoplasm_of_ovary_and_other_uterine_adnexa	ChrX mCA	1.81837	0.38	0.932256	0.597942	0.675018	15	11906	3	795	MGB Biobank	neoplasms
	Malignant_neoplasm_of_ovary_and_other_uterine_adnexa	ChrX mCA	0.998935	0.99	0.999371	-0.0010652	0.125455	1109	240172	69	12176	UK Biobank	neoplasms
	Malignant_neoplasm_of_ovary_and_other_uterine_adnexa	ChrY mCA	0.853061	0.79	0.864922	-0.158924	0.583266	24	556947	4	86384	MVP	neoplasms
	Malignant_neoplasm_of_ovary_and_other_uterine_adnexa	ChrY mCA	0.853061	0.79	0.884095	-0.158924	0.583266					Overall	neoplasms
	Malignant_neoplasm_of_ovary_and_other_uterine_adnexa	DDR	0.846735	0.77	0.911102	-0.166368	0.578371					Overall	neoplasms
	Malignant_neoplasm_of_ovary_and_other_uterine_adnexa	DDR	0.846735	0.77	0.94811	-0.166368	0.578371	1048	229007	3	670	UK Biobank	neoplasms
	Malignant_neoplasm_of_ovary_and_other_uterine_adnexa	DNMT3A	1.12974	0.38	0.840226	0.121983	0.138871					Overall	neoplasms
	Malignant_neoplasm_of_ovary_and_other_uterine_adnexa	DNMT3A	1.12974	0.38	0.88054	0.121983	0.138871	1100	237363	55	9026	UK Biobank	neoplasms
	Malignant_neoplasm_of_ovary_and_other_uterine_adnexa	Expanded ASXL1	1.09836	0.87	0.966602	0.0938148	0.578835	1048	228799	3	462	UK Biobank	neoplasms
	Malignant_neoplasm_of_ovary_and_other_uterine_adnexa	Expanded ASXL1	1.09836	0.87	0.970586	0.0938148	0.578835					Overall	neoplasms
	Malignant_neoplasm_of_ovary_and_other_uterine_adnexa	Expanded Autosomal mCA	1.60258	0.42	0.726813	0.471614	0.586007	182	612650	3	9718	MVP	neoplasms
	Malignant_neoplasm_of_ovary_and_other_uterine_adnexa	Expanded Autosomal mCA	0.96448	0.9	0.962851	-0.0361659	0.29089					Overall	neoplasms
	Malignant_neoplasm_of_ovary_and_other_uterine_adnexa	Expanded Autosomal mCA	0.907374	0.8	0.910092	-0.0972004	0.379457	1109	240172	7	1481	UK Biobank	neoplasms
	Malignant_neoplasm_of_ovary_and_other_uterine_adnexa	Expanded CHIP	1.14481	0.38	0.649613	0.135238	0.155006					Overall	neoplasms
	Malignant_neoplasm_of_ovary_and_other_uterine_adnexa	Expanded CHIP	1.12279	0.46	0.711059	0.115816	0.158058	1087	235079	42	6742	UK Biobank	neoplasms
	Malignant_neoplasm_of_ovary_and_other_uterine_adnexa	Expanded ChrX mCA	1.36935	0.59	0.99887	0.314334	0.583708	158	55703	3	752	MVP	neoplasms
	Malignant_neoplasm_of_ovary_and_other_uterine_adnexa	Expanded ChrX mCA	1.36935	0.59	0.950632	0.314334	0.583708					Overall	neoplasms
	Malignant_neoplasm_of_ovary_and_other_uterine_adnexa	Expanded ChrY mCA	0.842873	0.8	0.911269	-0.170938	0.660343					Overall	neoplasms
	Malignant_neoplasm_of_ovary_and_other_uterine_adnexa	Expanded ChrY mCA	0.842873	0.8	0.893733	-0.170938	0.660343	24	556947	3	62961	MVP	neoplasms
	Malignant_neoplasm_of_ovary_and_other_uterine_adnexa	Expanded DNMT3A	1.17687	0.42	0.78975	0.162854	0.20289					Overall	neoplasms
	Malignant_neoplasm_of_ovary_and_other_uterine_adnexa	Expanded DNMT3A	1.17687	0.42	0.851428	0.162854	0.20289	1070	232183	25	3846	UK Biobank	neoplasms
	Malignant_neoplasm_of_ovary_and_other_uterine_adnexa	Expanded TET2	0.543332	0.22	0.487976	-0.610034	0.501336					Overall	neoplasms
	Malignant_neoplasm_of_ovary_and_other_uterine_adnexa	Expanded TET2	0.543332	0.22	0.513527	-0.610034	0.501336	1049	229593	4	1256	UK Biobank	neoplasms
	Malignant_neoplasm_of_ovary_and_other_uterine_adnexa	TET2	0.690721	0.22	0.577968	-0.370019	0.303432					Overall	neoplasms
	Malignant_neoplasm_of_ovary_and_other_uterine_adnexa	TET2	0.690721	0.22	0.649075	-0.370019	0.303432	1056	231218	11	2881	UK Biobank	neoplasms
	Malignant_neoplasm_of_rectum_rectosigmoid_junction_and_anus	Any expanded mCA	1.36716	0.15	0.570071	0.312738	0.218241	366	50261	24	2327	BioVU	neoplasms
	Malignant_neoplasm_of_rectum_rectosigmoid_junction_and_anus	Any expanded mCA	1.06305	0.28	0.552234	0.061139	0.0570636					Overall	neoplasms
	Malignant_neoplasm_of_rectum_rectosigmoid_junction_and_anus	Any expanded mCA	0.939535	0.42	0.664386	-0.0623698	0.0771704	1786	607316	223	70758	MVP	neoplasms
	Malignant_neoplasm_of_rectum_rectosigmoid_junction_and_anus	Any expanded mCA	1.19689	0.057	0.325032	0.179728	0.0944424	2387	444766	132	12209	UK Biobank	neoplasms
	Malignant_neoplasm_of_rectum_rectosigmoid_junction_and_anus	Any expanded mCA	1.51755	0.3	0.80881	0.417096	0.405832	84	22069	8	999	MGB Biobank	neoplasms
	Malignant_neoplasm_of_rectum_rectosigmoid_junction_and_anus	Any mCA	1.01207	0.97	0.997385	0.0119974	0.277314	84	22069	20	3697	MGB Biobank	neoplasms
	Malignant_neoplasm_of_rectum_rectosigmoid_junction_and_anus	Any mCA	1.06269	0.24	0.724598	0.0608	0.0521056	2387	444766	539	65238	UK Biobank	neoplasms
	Malignant_neoplasm_of_rectum_rectosigmoid_junction_and_anus	Any mCA	0.993029	0.86	0.941549	-0.00699527	0.0391338					Overall	neoplasms
	Malignant_neoplasm_of_rectum_rectosigmoid_junction_and_anus	Any mCA	0.899778	0.11	0.273158	-0.105608	0.0665654	1786	607316	312	102483	MVP	neoplasms
	Malignant_neoplasm_of_rectum_rectosigmoid_junction_and_anus	Any mCA	0.931043	0.63	0.941423	-0.0714499	0.147505	366	50261	58	7961	BioVU	neoplasms
	Malignant_neoplasm_of_rectum_rectosigmoid_junction_and_anus	ASXL1	1.18706	0.4	0.754345	0.171479	0.201775					Overall	neoplasms
	Malignant_neoplasm_of_rectum_rectosigmoid_junction_and_anus	ASXL1	1.18706	0.4	0.797928	0.171479	0.201775	2249	422582	25	2641	UK Biobank	neoplasms
	Malignant_neoplasm_of_rectum_rectosigmoid_junction_and_anus	Autosomal mCA	1.05124	0.82	0.948873	0.0499684	0.214917	366	50261	24	2921	BioVU	neoplasms
	Malignant_neoplasm_of_rectum_rectosigmoid_junction_and_anus	Autosomal mCA	2.29141	0.015	0.360681	0.829165	0.341212	84	22069	11	993	MGB Biobank	neoplasms
	Malignant_neoplasm_of_rectum_rectosigmoid_junction_and_anus	Autosomal mCA	1.02594	0.8	0.943903	0.0256049	0.102882	2387	444766	99	15180	UK Biobank	neoplasms
	Malignant_neoplasm_of_rectum_rectosigmoid_junction_and_anus	Autosomal mCA	1.02826	0.71	0.882015	0.0278646	0.0750641					Overall	neoplasms
	Malignant_neoplasm_of_rectum_rectosigmoid_junction_and_anus	Autosomal mCA	0.897976	0.43	0.771681	-0.107612	0.137674	1786	607316	57	19794	MVP	neoplasms
	Malignant_neoplasm_of_rectum_rectosigmoid_junction_and_anus	CHIP	1.05666	0.45	0.761286	0.0551113	0.0734022					Overall	neoplasms
	Malignant_neoplasm_of_rectum_rectosigmoid_junction_and_anus	CHIP	1.04259	0.58	0.830599	0.0417036	0.0761856	2413	447868	189	27927	UK Biobank	neoplasms
	Malignant_neoplasm_of_rectum_rectosigmoid_junction_and_anus	CHIP	1.25685	0.4	0.934892	0.228609	0.274058	108	30178	17	3116	MGB Biobank	neoplasms
	Malignant_neoplasm_of_rectum_rectosigmoid_junction_and_anus	ChrX mCA	0.891957	0.35	0.919245	-0.114337	0.121692					Overall	neoplasms
	Malignant_neoplasm_of_rectum_rectosigmoid_junction_and_anus	ChrX mCA	0.556529	0.32	0.968975	-0.586037	0.586702	132	55891	3	1917	MVP	neoplasms
	Malignant_neoplasm_of_rectum_rectosigmoid_junction_and_anus	ChrX mCA	0.989995	0.94	0.999371	-0.0100552	0.136705	939	240391	58	12177	UK Biobank	neoplasms
	Malignant_neoplasm_of_rectum_rectosigmoid_junction_and_anus	ChrX mCA	0.634849	0.17	0.824285	-0.454368	0.328829	145	28418	10	3012	BioVU	neoplasms
	Malignant_neoplasm_of_rectum_rectosigmoid_junction_and_anus	ChrY mCA	0.858484	0.7	0.971288	-0.152587	0.393773	42	10072	11	2154	MGB Biobank	neoplasms
	Malignant_neoplasm_of_rectum_rectosigmoid_junction_and_anus	ChrY mCA	1.21324	0.37	0.956973	0.193292	0.215975	221	21843	30	2606	BioVU	neoplasms
	Malignant_neoplasm_of_rectum_rectosigmoid_junction_and_anus	ChrY mCA	0.986169	0.76	0.870122	-0.0139276	0.0453496					Overall	neoplasms
	Malignant_neoplasm_of_rectum_rectosigmoid_junction_and_anus	ChrY mCA	0.909273	0.19	0.341297	-0.0951095	0.0717624	1654	551425	266	85426	MVP	neoplasms
	Malignant_neoplasm_of_rectum_rectosigmoid_junction_and_anus	ChrY mCA	1.03284	0.6	0.926753	0.0323135	0.0615254	1448	204375	406	40731	UK Biobank	neoplasms
	Malignant_neoplasm_of_rectum_rectosigmoid_junction_and_anus	DDR	2.88202	0.043	0.273265	1.05849	0.521916	108	30178	4	299	MGB Biobank	neoplasms
	Malignant_neoplasm_of_rectum_rectosigmoid_junction_and_anus	DDR	1.25124	0.43	0.698061	0.224136	0.281444					Overall	neoplasms
	Malignant_neoplasm_of_rectum_rectosigmoid_junction_and_anus	DDR	0.888722	0.72	0.928325	-0.11797	0.334199	2233	421382	9	1441	UK Biobank	neoplasms
	Malignant_neoplasm_of_rectum_rectosigmoid_junction_and_anus	DNMT3A	0.96097	0.7	0.939528	-0.0398121	0.102514					Overall	neoplasms
	Malignant_neoplasm_of_rectum_rectosigmoid_junction_and_anus	DNMT3A	0.965857	0.74	0.964863	-0.03474	0.105605	2318	435378	94	15437	UK Biobank	neoplasms
	Malignant_neoplasm_of_rectum_rectosigmoid_junction_and_anus	DNMT3A	0.884552	0.77	0.979613	-0.122674	0.426839	108	30178	6	1489	MGB Biobank	neoplasms
	Malignant_neoplasm_of_rectum_rectosigmoid_junction_and_anus	Expanded ASXL1	1.13886	0.64	0.881789	0.130025	0.278876					Overall	neoplasms
	Malignant_neoplasm_of_rectum_rectosigmoid_junction_and_anus	Expanded ASXL1	1.13886	0.64	0.904626	0.130025	0.278876	2237	421264	13	1323	UK Biobank	neoplasms
	Malignant_neoplasm_of_rectum_rectosigmoid_junction_and_anus	Expanded Autosomal mCA	1.10016	0.45	0.711779	0.0954601	0.126004					Overall	neoplasms
	Malignant_neoplasm_of_rectum_rectosigmoid_junction_and_anus	Expanded Autosomal mCA	1.08912	0.79	0.960125	0.0853734	0.322964	366	50261	10	1216	BioVU	neoplasms
	Malignant_neoplasm_of_rectum_rectosigmoid_junction_and_anus	Expanded Autosomal mCA	1.2415	0.3	0.577374	0.216324	0.210178	2387	444766	23	2943	UK Biobank	neoplasms
	Malignant_neoplasm_of_rectum_rectosigmoid_junction_and_anus	Expanded Autosomal mCA	0.990062	0.96	0.984283	-0.00998813	0.186118	1786	607316	31	9579	MVP	neoplasms
	Malignant_neoplasm_of_rectum_rectosigmoid_junction_and_anus	Expanded CHIP	1.24195	0.57	0.935293	0.216685	0.379276	108	30178	8	1504	MGB Biobank	neoplasms
	Malignant_neoplasm_of_rectum_rectosigmoid_junction_and_anus	Expanded CHIP	0.981129	0.86	0.95034	-0.0190513	0.111612	2308	432593	84	12652	UK Biobank	neoplasms
	Malignant_neoplasm_of_rectum_rectosigmoid_junction_and_anus	Expanded CHIP	0.999736	1	0.999199	-0.000263831	0.107072					Overall	neoplasms
	Malignant_neoplasm_of_rectum_rectosigmoid_junction_and_anus	Expanded ChrX mCA	1.03463	0.96	0.990935	0.0340459	0.71318					Overall	neoplasms
	Malignant_neoplasm_of_rectum_rectosigmoid_junction_and_anus	Expanded ChrY mCA	0.925176	0.34	0.549858	-0.0777709	0.0822496	1654	551425	194	62253	MVP	neoplasms
	Malignant_neoplasm_of_rectum_rectosigmoid_junction_and_anus	Expanded ChrY mCA	1.08998	0.42	0.907026	0.0861578	0.106301	1448	204375	108	9019	UK Biobank	neoplasms
	Malignant_neoplasm_of_rectum_rectosigmoid_junction_and_anus	Expanded ChrY mCA	1.01789	0.78	0.901467	0.0177293	0.0629006					Overall	neoplasms
	Malignant_neoplasm_of_rectum_rectosigmoid_junction_and_anus	Expanded ChrY mCA	1.71937	0.057	0.859001	0.541958	0.284604	221	21843	15	1017	BioVU	neoplasms
	Malignant_neoplasm_of_rectum_rectosigmoid_junction_and_anus	Expanded ChrY mCA	1.50151	0.41	0.935628	0.406471	0.49459	42	10072	6	651	MGB Biobank	neoplasms
	Malignant_neoplasm_of_rectum_rectosigmoid_junction_and_anus	Expanded DDR	1.05081	0.92	0.961882	0.0495587	0.500634					Overall	neoplasms
	Malignant_neoplasm_of_rectum_rectosigmoid_junction_and_anus	Expanded DDR	1.05081	0.92	0.965966	0.0495587	0.500634	2228	420484	4	543	UK Biobank	neoplasms
	Malignant_neoplasm_of_rectum_rectosigmoid_junction_and_anus	Expanded DNMT3A	0.708584	0.053	0.344852	-0.344487	0.178317					Overall	neoplasms
	Malignant_neoplasm_of_rectum_rectosigmoid_junction_and_anus	Expanded DNMT3A	0.714325	0.068	0.412824	-0.336418	0.184064	2254	426450	30	6509	UK Biobank	neoplasms
	Malignant_neoplasm_of_rectum_rectosigmoid_junction_and_anus	Expanded JAK2	2.13967	0.19	0.296908	0.760652	0.577981					Overall	neoplasms
	Malignant_neoplasm_of_rectum_rectosigmoid_junction_and_anus	Expanded JAK2	2.13967	0.19	0.31245	0.760652	0.577981	2227	420173	3	232	UK Biobank	neoplasms
	Malignant_neoplasm_of_rectum_rectosigmoid_junction_and_anus	Expanded Splice	1.92475	0.11	0.192649	0.654797	0.414438					Overall	neoplasms
	Malignant_neoplasm_of_rectum_rectosigmoid_junction_and_anus	Expanded Splice	1.18355	0.74	0.824001	0.168519	0.500829	2228	420355	4	414	UK Biobank	neoplasms
	Malignant_neoplasm_of_rectum_rectosigmoid_junction_and_anus	Expanded TET2	1.42668	0.084	0.27964	0.355351	0.205563					Overall	neoplasms
	Malignant_neoplasm_of_rectum_rectosigmoid_junction_and_anus	Expanded TET2	1.42668	0.084	0.281509	0.355351	0.205563	2248	422344	24	2403	UK Biobank	neoplasms
	Malignant_neoplasm_of_rectum_rectosigmoid_junction_and_anus	JAK2	2.0795	0.21	0.323005	0.732127	0.577968					Overall	neoplasms
	Malignant_neoplasm_of_rectum_rectosigmoid_junction_and_anus	JAK2	2.0795	0.21	0.335003	0.732127	0.577968	2227	420180	3	239	UK Biobank	neoplasms
	Malignant_neoplasm_of_rectum_rectosigmoid_junction_and_anus	Splice	1.68875	0.12	0.218252	0.523988	0.336682					Overall	neoplasms
	Malignant_neoplasm_of_rectum_rectosigmoid_junction_and_anus	Splice	1.39984	0.37	0.49941	0.336361	0.379072	2231	420547	7	606	UK Biobank	neoplasms
	Malignant_neoplasm_of_rectum_rectosigmoid_junction_and_anus	TET2	1.0652	0.69	0.917907	0.0631627	0.156116					Overall	neoplasms
	Malignant_neoplasm_of_rectum_rectosigmoid_junction_and_anus	TET2	1.07105	0.67	0.947805	0.0686415	0.161753	2263	425468	39	5527	UK Biobank	neoplasms
	Malignant_neoplasm_of_rectum_rectosigmoid_junction_and_anus	TET2	0.988714	0.98	0.996493	-0.0113499	0.59652	108	30178	3	686	MGB Biobank	neoplasms
	Malignant_neoplasm_of_renal_pelvis	Any expanded mCA	0.852158	0.67	0.926613	-0.159983	0.373662	142	50816	8	2361	BioVU	neoplasms
	Malignant_neoplasm_of_renal_pelvis	Any expanded mCA	0.956888	0.54	0.78062	-0.044069	0.0726309					Overall	neoplasms
	Malignant_neoplasm_of_renal_pelvis	Any expanded mCA	0.950568	0.5	0.724382	-0.0506959	0.0755188	1609	610509	231	71184	MVP	neoplasms
	Malignant_neoplasm_of_renal_pelvis	Any expanded mCA	1.26889	0.53	0.855532	0.238146	0.376379	108	447963	9	12373	UK Biobank	neoplasms
	Malignant_neoplasm_of_renal_pelvis	Any mCA	0.952835	0.46	0.673072	-0.0483133	0.064862	1609	610509	332	103067	MVP	neoplasms
	Malignant_neoplasm_of_renal_pelvis	Any mCA	0.723742	0.17	0.800039	-0.323321	0.238206	142	50816	22	8059	BioVU	neoplasms
	Malignant_neoplasm_of_renal_pelvis	Any mCA	0.948619	0.38	0.654126	-0.0527477	0.0602927					Overall	neoplasms
	Malignant_neoplasm_of_renal_pelvis	Any mCA	1.1447	0.55	0.863383	0.135139	0.224906	108	447963	33	65938	UK Biobank	neoplasms
	Malignant_neoplasm_of_renal_pelvis	Autosomal mCA	1.64497	0.18	0.484757	0.497721	0.368632	108	447963	8	15326	UK Biobank	neoplasms
	Malignant_neoplasm_of_renal_pelvis	Autosomal mCA	1.12692	0.35	0.693903	0.119491	0.126809	1609	610509	67	19909	MVP	neoplasms
	Malignant_neoplasm_of_renal_pelvis	Autosomal mCA	1.10442	0.39	0.684484	0.0993198	0.116031					Overall	neoplasms
	Malignant_neoplasm_of_renal_pelvis	Autosomal mCA	0.455811	0.087	0.554	-0.785677	0.459792	142	50816	5	2957	BioVU	neoplasms
	Malignant_neoplasm_of_renal_pelvis	CHIP	3.20015	0.16	0.786563	1.1632	0.836381	6	30554	3	3180	MGB Biobank	neoplasms
	Malignant_neoplasm_of_renal_pelvis	CHIP	1.13496	0.69	0.888819	0.126594	0.322868					Overall	neoplasms
	Malignant_neoplasm_of_renal_pelvis	CHIP	0.946551	0.88	0.95126	-0.05493	0.349997	107	451110	9	28185	UK Biobank	neoplasms
	Malignant_neoplasm_of_renal_pelvis	ChrX mCA	1.14757	0.85	0.98053	0.13765	0.730156					Overall	neoplasms
	Malignant_neoplasm_of_renal_pelvis	ChrY mCA	0.928445	0.29	0.462187	-0.0742445	0.0695476	1569	554257	282	85900	MVP	neoplasms
	Malignant_neoplasm_of_renal_pelvis	ChrY mCA	0.942619	0.37	0.571186	-0.0590927	0.0654118					Overall	neoplasms
	Malignant_neoplasm_of_renal_pelvis	ChrY mCA	1.07842	0.79	0.974885	0.0754956	0.286552	98	22134	17	2650	BioVU	neoplasms
	Malignant_neoplasm_of_renal_pelvis	ChrY mCA	1.04276	0.87	0.988175	0.0418722	0.260007	71	206285	25	41238	UK Biobank	neoplasms
	Malignant_neoplasm_of_renal_pelvis	DDR	17.8102	0.0035	0.0371781	2.87977	0.984915					Overall	neoplasms
	Malignant_neoplasm_of_renal_pelvis	DNMT3A	1.38536	0.41	0.857857	0.325957	0.392575					Overall	neoplasms
	Malignant_neoplasm_of_renal_pelvis	DNMT3A	1.38536	0.41	0.88054	0.325957	0.392575	105	438486	7	15561	UK Biobank	neoplasms
	Malignant_neoplasm_of_renal_pelvis	Expanded Autosomal mCA	1.12122	0.5	0.745187	0.114421	0.167847					Overall	neoplasms
	Malignant_neoplasm_of_renal_pelvis	Expanded Autosomal mCA	1.1363	0.47	0.7725	0.127778	0.177879	1609	610509	33	9651	MVP	neoplasms
	Malignant_neoplasm_of_renal_pelvis	Expanded CHIP	1.5861	0.23	0.493062	0.461281	0.386263					Overall	neoplasms
	Malignant_neoplasm_of_renal_pelvis	Expanded CHIP	1.29656	0.54	0.752584	0.259712	0.422693	104	435686	6	12761	UK Biobank	neoplasms
	Malignant_neoplasm_of_renal_pelvis	Expanded ChrX mCA	3.50556	0.085	0.630038	1.25435	0.72877					Overall	neoplasms
	Malignant_neoplasm_of_renal_pelvis	Expanded ChrY mCA	0.9262	0.32	0.573091	-0.0766652	0.0772969					Overall	neoplasms
	Malignant_neoplasm_of_renal_pelvis	Expanded ChrY mCA	1.09475	0.83	0.981912	0.0905291	0.429237	71	206285	7	9154	UK Biobank	neoplasms
	Malignant_neoplasm_of_renal_pelvis	Expanded ChrY mCA	1.02491	0.96	0.996076	0.0246033	0.437792	98	22134	6	1039	BioVU	neoplasms
	Malignant_neoplasm_of_renal_pelvis	Expanded ChrY mCA	0.917753	0.28	0.480765	-0.0858267	0.0798788	1569	554257	203	62620	MVP	neoplasms
	Malignant_neoplasm_of_renal_pelvis	Expanded DDR	41.1634	0.00034	0.00358463	3.71755	1.03856					Overall	neoplasms
	Malignant_neoplasm_of_renal_pelvis	Expanded DNMT3A	1.78546	0.26	0.664984	0.579677	0.511569					Overall	neoplasms
	Malignant_neoplasm_of_renal_pelvis	Expanded DNMT3A	1.78546	0.26	0.743204	0.579677	0.511569	102	429474	4	6549	UK Biobank	neoplasms
	Malignant_neoplasm_of_retroperitoneum_and_peritoneum	Any expanded mCA	1.45588	0.29	0.706276	0.375609	0.357764	128	50794	9	2363	BioVU	neoplasms
	Malignant_neoplasm_of_retroperitoneum_and_peritoneum	Any expanded mCA	1.82104	0.3	0.80881	0.599406	0.582884	42	22342	4	1018	MGB Biobank	neoplasms
	Malignant_neoplasm_of_retroperitoneum_and_peritoneum	Any expanded mCA	1.31986	0.071	0.232551	0.277527	0.153856					Overall	neoplasms
	Malignant_neoplasm_of_retroperitoneum_and_peritoneum	Any expanded mCA	1.36167	0.38	0.776979	0.308711	0.352242	296	447752	9	12375	UK Biobank	neoplasms
	Malignant_neoplasm_of_retroperitoneum_and_peritoneum	Any expanded mCA	1.21368	0.35	0.604408	0.193654	0.206598	205	613008	32	71561	MVP	neoplasms
	Malignant_neoplasm_of_retroperitoneum_and_peritoneum	Any mCA	1.13588	0.48	0.68761	0.127405	0.180293	205	613008	44	103620	MVP	neoplasms
	Malignant_neoplasm_of_retroperitoneum_and_peritoneum	Any mCA	0.997201	0.98	0.993428	-0.0028033	0.108852					Overall	neoplasms
	Malignant_neoplasm_of_retroperitoneum_and_peritoneum	Any mCA	1.00589	0.98	0.997574	0.00587279	0.241559	128	50794	22	8060	BioVU	neoplasms
	Malignant_neoplasm_of_retroperitoneum_and_peritoneum	Any mCA	0.836593	0.33	0.764397	-0.178417	0.182565	296	447752	37	65934	UK Biobank	neoplasms
	Malignant_neoplasm_of_retroperitoneum_and_peritoneum	Any mCA	1.18398	0.67	0.994588	0.168879	0.392483	42	22342	10	3763	MGB Biobank	neoplasms
	Malignant_neoplasm_of_retroperitoneum_and_peritoneum	Autosomal mCA	1.28441	0.47	0.787545	0.250303	0.347052	205	613008	9	20038	MVP	neoplasms
	Malignant_neoplasm_of_retroperitoneum_and_peritoneum	Autosomal mCA	0.753253	0.4	0.703697	-0.283355	0.338991	296	447752	9	15325	UK Biobank	neoplasms
	Malignant_neoplasm_of_retroperitoneum_and_peritoneum	Autosomal mCA	1.68873	0.34	0.87035	0.523979	0.549897	42	22342	4	1014	MGB Biobank	neoplasms
	Malignant_neoplasm_of_retroperitoneum_and_peritoneum	Autosomal mCA	0.872793	0.73	0.922338	-0.136057	0.394626	128	50794	7	2954	BioVU	neoplasms
	Malignant_neoplasm_of_retroperitoneum_and_peritoneum	Autosomal mCA	1.01779	0.93	0.973138	0.017638	0.193409					Overall	neoplasms
	Malignant_neoplasm_of_retroperitoneum_and_peritoneum	CHIP	0.751184	0.24	0.60571	-0.286104	0.243944	298	450896	18	28174	UK Biobank	neoplasms
	Malignant_neoplasm_of_retroperitoneum_and_peritoneum	CHIP	0.800832	0.31	0.65101	-0.222104	0.219744					Overall	neoplasms
	Malignant_neoplasm_of_retroperitoneum_and_peritoneum	CHIP	1.05474	0.92	0.986273	0.0532932	0.506035	32	30522	5	3179	MGB Biobank	neoplasms
	Malignant_neoplasm_of_retroperitoneum_and_peritoneum	ChrX mCA	0.731293	0.18	0.851436	-0.312941	0.232538					Overall	neoplasms
	Malignant_neoplasm_of_retroperitoneum_and_peritoneum	ChrX mCA	0.685996	0.21	0.833211	-0.376884	0.297724	238	241455	12	12250	UK Biobank	neoplasms
	Malignant_neoplasm_of_retroperitoneum_and_peritoneum	ChrX mCA	0.826149	0.66	0.957806	-0.19098	0.429242	68	28604	6	3031	BioVU	neoplasms
	Malignant_neoplasm_of_retroperitoneum_and_peritoneum	ChrY mCA	1.14969	0.48	0.633827	0.139491	0.19545	183	556727	37	86351	MVP	neoplasms
	Malignant_neoplasm_of_retroperitoneum_and_peritoneum	ChrY mCA	1.27428	0.43	0.881383	0.242381	0.307141	58	206297	17	41248	UK Biobank	neoplasms
	Malignant_neoplasm_of_retroperitoneum_and_peritoneum	ChrY mCA	1.45041	0.33	0.952083	0.371845	0.3851	60	22190	10	2660	BioVU	neoplasms
	Malignant_neoplasm_of_retroperitoneum_and_peritoneum	ChrY mCA	1.21906	0.75	0.971288	0.198082	0.616401	15	10261	5	2194	MGB Biobank	neoplasms
	Malignant_neoplasm_of_retroperitoneum_and_peritoneum	ChrY mCA	1.22191	0.17	0.362667	0.200411	0.147198					Overall	neoplasms
	Malignant_neoplasm_of_retroperitoneum_and_peritoneum	DNMT3A	0.785494	0.43	0.867429	-0.241442	0.308003					Overall	neoplasms
	Malignant_neoplasm_of_retroperitoneum_and_peritoneum	DNMT3A	0.785494	0.43	0.890456	-0.241442	0.308003	291	438280	11	15558	UK Biobank	neoplasms
	Malignant_neoplasm_of_retroperitoneum_and_peritoneum	Expanded Autosomal mCA	1.71879	0.28	0.564343	0.541622	0.50456	296	447752	4	2972	UK Biobank	neoplasms
	Malignant_neoplasm_of_retroperitoneum_and_peritoneum	Expanded Autosomal mCA	2.65469	0.0051	0.0512491	0.976326	0.348911	205	613008	9	9712	MVP	neoplasms
	Malignant_neoplasm_of_retroperitoneum_and_peritoneum	Expanded Autosomal mCA	1.54681	0.34	0.800076	0.436198	0.460719	128	50794	5	1226	BioVU	neoplasms
	Malignant_neoplasm_of_retroperitoneum_and_peritoneum	Expanded Autosomal mCA	2.09604	0.0014	0.0116451	0.740052	0.231638					Overall	neoplasms
	Malignant_neoplasm_of_retroperitoneum_and_peritoneum	Expanded CHIP	0.713811	0.35	0.624242	-0.337137	0.359417	288	435481	8	12759	UK Biobank	neoplasms
	Malignant_neoplasm_of_retroperitoneum_and_peritoneum	Expanded CHIP	0.752423	0.38	0.649613	-0.284457	0.324216					Overall	neoplasms
	Malignant_neoplasm_of_retroperitoneum_and_peritoneum	Expanded ChrY mCA	1.49342	0.46	0.983277	0.401067	0.548189	60	22190	4	1042	BioVU	neoplasms
	Malignant_neoplasm_of_retroperitoneum_and_peritoneum	Expanded ChrY mCA	1.18324	0.39	0.6281	0.168258	0.195213					Overall	neoplasms
	Malignant_neoplasm_of_retroperitoneum_and_peritoneum	Expanded ChrY mCA	1.55669	0.38	0.901888	0.442559	0.504603	58	206297	5	9157	UK Biobank	neoplasms
	Malignant_neoplasm_of_retroperitoneum_and_peritoneum	Expanded ChrY mCA	1.07327	0.76	0.868904	0.070714	0.2295	183	556727	25	62942	MVP	neoplasms
	Malignant_neoplasm_of_retroperitoneum_and_peritoneum	Expanded DNMT3A	0.814087	0.65	0.914532	-0.205688	0.451808					Overall	neoplasms
	Malignant_neoplasm_of_retroperitoneum_and_peritoneum	Expanded DNMT3A	0.814087	0.65	0.935486	-0.205688	0.451808	285	429271	5	6549	UK Biobank	neoplasms
	Malignant_neoplasm_of_retroperitoneum_and_peritoneum	TET2	0.62794	0.42	0.769141	-0.46531	0.580908					Overall	neoplasms
	Malignant_neoplasm_of_retroperitoneum_and_peritoneum	TET2	0.62794	0.42	0.819573	-0.46531	0.580908	283	428299	3	5577	UK Biobank	neoplasms
	Malignant_neoplasm_of_small_intestine_including_duodenum	Any expanded mCA	0.9083	0.46	0.69568	-0.0961801	0.129154	599	612166	78	71438	MVP	neoplasms
	Malignant_neoplasm_of_small_intestine_including_duodenum	Any expanded mCA	1.45528	0.23	0.661447	0.375202	0.313887	141	50768	12	2359	BioVU	neoplasms
	Malignant_neoplasm_of_small_intestine_including_duodenum	Any expanded mCA	0.882549	0.69	0.904667	-0.124942	0.308321	263	447765	12	12372	UK Biobank	neoplasms
	Malignant_neoplasm_of_small_intestine_including_duodenum	Any expanded mCA	0.976744	0.83	0.933119	-0.0235312	0.110362					Overall	neoplasms
	Malignant_neoplasm_of_small_intestine_including_duodenum	Any mCA	0.903114	0.88	0.997385	-0.101906	0.677339	17	22373	3	3761	MGB Biobank	neoplasms
	Malignant_neoplasm_of_small_intestine_including_duodenum	Any mCA	0.898096	0.33	0.567891	-0.107478	0.111194	599	612166	111	103449	MVP	neoplasms
	Malignant_neoplasm_of_small_intestine_including_duodenum	Any mCA	0.829556	0.43	0.888975	-0.186864	0.235228	141	50768	23	8049	BioVU	neoplasms
	Malignant_neoplasm_of_small_intestine_including_duodenum	Any mCA	0.889034	0.17	0.40383	-0.11762	0.0848437					Overall	neoplasms
	Malignant_neoplasm_of_small_intestine_including_duodenum	Any mCA	0.898423	0.51	0.842847	-0.107114	0.162676	263	447765	53	65911	UK Biobank	neoplasms
	Malignant_neoplasm_of_small_intestine_including_duodenum	ASXL1	1.92353	0.2	0.537304	0.654161	0.506562					Overall	neoplasms
	Malignant_neoplasm_of_small_intestine_including_duodenum	ASXL1	1.92353	0.2	0.60415	0.654161	0.506562	240	425414	4	2670	UK Biobank	neoplasms
	Malignant_neoplasm_of_small_intestine_including_duodenum	Autosomal mCA	0.937792	0.78	0.917604	-0.0642269	0.23029	599	612166	20	19996	MVP	neoplasms
	Malignant_neoplasm_of_small_intestine_including_duodenum	Autosomal mCA	0.820918	0.56	0.80206	-0.197332	0.339783	263	447765	9	15324	UK Biobank	neoplasms
	Malignant_neoplasm_of_small_intestine_including_duodenum	Autosomal mCA	0.947541	0.74	0.898714	-0.0538853	0.163835					Overall	neoplasms
	Malignant_neoplasm_of_small_intestine_including_duodenum	Autosomal mCA	1.09827	0.77	0.930581	0.0937375	0.320463	141	50768	11	2948	BioVU	neoplasms
	Malignant_neoplasm_of_small_intestine_including_duodenum	CHIP	1.29675	0.22	0.582304	0.259863	0.211606					Overall	neoplasms
	Malignant_neoplasm_of_small_intestine_including_duodenum	CHIP	1.29675	0.22	0.593557	0.259863	0.211606	261	450913	25	28169	UK Biobank	neoplasms
	Malignant_neoplasm_of_small_intestine_including_duodenum	ChrX mCA	1.49513	0.1	0.793724	0.402215	0.246132					Overall	neoplasms
	Malignant_neoplasm_of_small_intestine_including_duodenum	ChrX mCA	1.13816	0.75	0.964628	0.129416	0.404787	59	28634	7	3027	BioVU	neoplasms
	Malignant_neoplasm_of_small_intestine_including_duodenum	ChrX mCA	1.7546	0.07	0.634392	0.562243	0.31003	110	241587	12	12252	UK Biobank	neoplasms
	Malignant_neoplasm_of_small_intestine_including_duodenum	ChrY mCA	0.897836	0.36	0.536937	-0.107767	0.118767	571	555894	95	86210	MVP	neoplasms
	Malignant_neoplasm_of_small_intestine_including_duodenum	ChrY mCA	0.565574	0.13	0.839273	-0.569914	0.374468	82	22134	9	2656	BioVU	neoplasms
	Malignant_neoplasm_of_small_intestine_including_duodenum	ChrY mCA	0.727105	0.12	0.602485	-0.318685	0.202422	153	206178	34	41222	UK Biobank	neoplasms
	Malignant_neoplasm_of_small_intestine_including_duodenum	ChrY mCA	0.826797	0.054	0.15959	-0.190197	0.0988067					Overall	neoplasms
	Malignant_neoplasm_of_small_intestine_including_duodenum	DNMT3A	1.22849	0.47	0.880089	0.205785	0.28583					Overall	neoplasms
	Malignant_neoplasm_of_small_intestine_including_duodenum	DNMT3A	1.22849	0.47	0.899409	0.205785	0.28583	249	438300	13	15556	UK Biobank	neoplasms
	Malignant_neoplasm_of_small_intestine_including_duodenum	Expanded ASXL1	1.78977	0.41	0.714228	0.582088	0.712694					Overall	neoplasms
	Malignant_neoplasm_of_small_intestine_including_duodenum	Expanded Autosomal mCA	0.578317	0.18	0.526898	-0.547633	0.412563	599	612166	6	9697	MVP	neoplasms
	Malignant_neoplasm_of_small_intestine_including_duodenum	Expanded Autosomal mCA	1.12269	0.65	0.830626	0.115727	0.256622					Overall	neoplasms
	Malignant_neoplasm_of_small_intestine_including_duodenum	Expanded Autosomal mCA	2.03607	0.054	0.448632	0.711024	0.369261	141	50768	8	1223	BioVU	neoplasms
	Malignant_neoplasm_of_small_intestine_including_duodenum	Expanded CHIP	1.31495	0.36	0.631352	0.273801	0.297365					Overall	neoplasms
	Malignant_neoplasm_of_small_intestine_including_duodenum	Expanded CHIP	1.31495	0.36	0.633287	0.273801	0.297365	248	435500	12	12756	UK Biobank	neoplasms
	Malignant_neoplasm_of_small_intestine_including_duodenum	Expanded ChrY mCA	0.946125	0.68	0.814565	-0.0553801	0.133343	571	555894	73	62829	MVP	neoplasms
	Malignant_neoplasm_of_small_intestine_including_duodenum	Expanded ChrY mCA	0.741143	0.4	0.901888	-0.299562	0.358433	153	206178	9	9153	UK Biobank	neoplasms
	Malignant_neoplasm_of_small_intestine_including_duodenum	Expanded ChrY mCA	0.905528	0.41	0.642078	-0.0992366	0.121645					Overall	neoplasms
	Malignant_neoplasm_of_small_intestine_including_duodenum	Expanded ChrY mCA	0.701475	0.5	0.985312	-0.35457	0.530491	82	22134	4	1042	BioVU	neoplasms
	Malignant_neoplasm_of_small_intestine_including_duodenum	Expanded DNMT3A	1.30564	0.52	0.859865	0.266697	0.41441					Overall	neoplasms
	Malignant_neoplasm_of_small_intestine_including_duodenum	Expanded DNMT3A	1.30564	0.52	0.89012	0.266697	0.41441	242	429293	6	6549	UK Biobank	neoplasms
	Malignant_neoplasm_of_small_intestine_including_duodenum	Splice	5.93433	0.0023	0.00854594	1.78075	0.584029	239	423358	3	614	UK Biobank	neoplasms
	Malignant_neoplasm_of_small_intestine_including_duodenum	Splice	5.93433	0.0023	0.00896248	1.78075	0.584029					Overall	neoplasms
	Malignant_neoplasm_of_small_intestine_including_duodenum	TET2	1.02549	0.96	0.992597	0.0251731	0.504866	240	428323	4	5579	UK Biobank	neoplasms
	Malignant_neoplasm_of_small_intestine_including_duodenum	TET2	1.02549	0.96	0.997184	0.0251731	0.504866					Overall	neoplasms
	Malignant_neoplasm_of_testis	Any expanded mCA	1.02536	0.87	0.942782	0.0250401	0.156605	446	611296	55	71402	MVP	neoplasms
	Malignant_neoplasm_of_testis	Any expanded mCA	1.0569	0.93	0.988337	0.0553399	0.630266	46	22160	3	1589	BioVU	neoplasms
	Malignant_neoplasm_of_testis	Any expanded mCA	1.03641	0.81	0.921212	0.0357644	0.146454					Overall	neoplasms
	Malignant_neoplasm_of_testis	Any expanded mCA	1.16446	0.78	0.94628	0.152255	0.547937	88	206070	4	10502	UK Biobank	neoplasms
	Malignant_neoplasm_of_testis	Any mCA	0.986209	0.91	0.960251	-0.0138868	0.117284					Overall	neoplasms
	Malignant_neoplasm_of_testis	Any mCA	0.909273	0.76	0.938437	-0.0951099	0.306645	88	206070	15	46717	UK Biobank	neoplasms
	Malignant_neoplasm_of_testis	Any mCA	1.09051	0.83	0.975477	0.0866416	0.402492	46	22160	9	3814	BioVU	neoplasms
	Malignant_neoplasm_of_testis	Any mCA	0.990511	0.94	0.967326	-0.00953469	0.133761	446	611296	79	103380	MVP	neoplasms
	Malignant_neoplasm_of_testis	Autosomal mCA	1.85332	0.18	0.493127	0.61698	0.463649	88	206070	5	7601	UK Biobank	neoplasms
	Malignant_neoplasm_of_testis	Autosomal mCA	1.39342	0.094	0.305946	0.331761	0.198106					Overall	neoplasms
	Malignant_neoplasm_of_testis	Autosomal mCA	1.69953	0.28	0.778492	0.530352	0.488799	46	22160	5	1476	BioVU	neoplasms
	Malignant_neoplasm_of_testis	Autosomal mCA	1.22397	0.41	0.749497	0.202099	0.245123	446	611296	18	19983	MVP	neoplasms
	Malignant_neoplasm_of_testis	CHIP	0.766731	0.61	0.841786	-0.26562	0.514556	95	205921	4	12964	UK Biobank	neoplasms
	Malignant_neoplasm_of_testis	CHIP	0.766731	0.61	0.85493	-0.26562	0.514556					Overall	neoplasms
	Malignant_neoplasm_of_testis	ChrY mCA	0.950709	0.73	0.827289	-0.0505478	0.145774	441	554988	65	86157	MVP	neoplasms
	Malignant_neoplasm_of_testis	ChrY mCA	0.724701	0.35	0.856934	-0.321997	0.345809	88	206070	11	41232	UK Biobank	neoplasms
	Malignant_neoplasm_of_testis	ChrY mCA	0.890563	0.37	0.578659	-0.115902	0.130525					Overall	neoplasms
	Malignant_neoplasm_of_testis	ChrY mCA	0.589385	0.34	0.952083	-0.528675	0.552538	46	22160	4	2664	BioVU	neoplasms
	Malignant_neoplasm_of_testis	DNMT3A	1.15202	0.81	0.9591	0.141514	0.590202					Overall	neoplasms
	Malignant_neoplasm_of_testis	DNMT3A	1.15202	0.81	0.978007	0.141514	0.590202	94	199423	3	6466	UK Biobank	neoplasms
	Malignant_neoplasm_of_testis	Expanded Autosomal mCA	1.66266	0.075	0.25862	0.508418	0.285461					Overall	neoplasms
	Malignant_neoplasm_of_testis	Expanded Autosomal mCA	1.14165	0.71	0.897552	0.132471	0.361311	446	611296	8	9690	MVP	neoplasms
	Malignant_neoplasm_of_testis	Expanded Autosomal mCA	2.66351	0.11	0.578629	0.979646	0.608178	46	22160	3	592	BioVU	neoplasms
	Malignant_neoplasm_of_testis	Expanded CHIP	1.28264	0.67	0.836336	0.248918	0.592072	94	198924	3	5967	UK Biobank	neoplasms
	Malignant_neoplasm_of_testis	Expanded CHIP	1.28264	0.67	0.853503	0.248918	0.592072					Overall	neoplasms
	Malignant_neoplasm_of_testis	Expanded ChrY mCA	1.01314	0.94	0.963871	0.0130514	0.165093	441	554988	49	62802	MVP	neoplasms
	Malignant_neoplasm_of_testis	Expanded ChrY mCA	1.01314	0.94	0.972347	0.0130514	0.165093					Overall	neoplasms
	Malignant_neoplasm_of_testis	Expanded DNMT3A	2.83348	0.078	0.410244	1.0415	0.591899					Overall	neoplasms
	Malignant_neoplasm_of_testis	Expanded DNMT3A	2.83348	0.078	0.444558	1.0415	0.591899	94	195630	3	2673	UK Biobank	neoplasms
	Malignant_neoplasm_of_unspecified_male_genital_organ	Any expanded mCA	1.00534	0.96	0.985831	0.00533028	0.104571					Overall	neoplasms
	Malignant_neoplasm_of_unspecified_male_genital_organ	Any expanded mCA	1.12694	0.78	0.94628	0.119502	0.420934	82	206249	7	10499	UK Biobank	neoplasms
	Malignant_neoplasm_of_unspecified_male_genital_organ	Any expanded mCA	0.997823	0.98	0.994156	-0.00217937	0.107955	781	611646	115	71329	MVP	neoplasms
	Malignant_neoplasm_of_unspecified_male_genital_organ	Any mCA	0.985207	0.87	0.931997	-0.0149034	0.0931804	781	611646	163	103293	MVP	neoplasms
	Malignant_neoplasm_of_unspecified_male_genital_organ	Any mCA	0.983689	0.85	0.940911	-0.0164453	0.0866177					Overall	neoplasms
	Malignant_neoplasm_of_unspecified_male_genital_organ	Any mCA	1.03273	0.9	0.966001	0.0322089	0.255577	82	206249	24	46720	UK Biobank	neoplasms
	Malignant_neoplasm_of_unspecified_male_genital_organ	Autosomal mCA	0.839733	0.38	0.672139	-0.174672	0.198064					Overall	neoplasms
	Malignant_neoplasm_of_unspecified_male_genital_organ	Autosomal mCA	1.43638	0.43	0.7299	0.362129	0.463255	82	206249	5	7603	UK Biobank	neoplasms
	Malignant_neoplasm_of_unspecified_male_genital_organ	Autosomal mCA	0.74472	0.18	0.528336	-0.294748	0.219099	781	611646	22	19986	MVP	neoplasms
	Malignant_neoplasm_of_unspecified_male_genital_organ	CHIP	1.86174	0.057	0.285118	0.621511	0.326725					Overall	neoplasms
	Malignant_neoplasm_of_unspecified_male_genital_organ	CHIP	1.58562	0.2	0.558204	0.460973	0.357424	78	206109	9	12964	UK Biobank	neoplasms
	Malignant_neoplasm_of_unspecified_male_genital_organ	CHIP	4.21005	0.074	0.631496	1.43748	0.805807	7	13569	3	1610	MGB Biobank	neoplasms
	Malignant_neoplasm_of_unspecified_male_genital_organ	ChrY mCA	0.856814	0.57	0.926753	-0.154535	0.274391	82	206249	19	41235	UK Biobank	neoplasms
	Malignant_neoplasm_of_unspecified_male_genital_organ	ChrY mCA	1.01561	0.86	0.923513	0.0154892	0.0904376					Overall	neoplasms
	Malignant_neoplasm_of_unspecified_male_genital_organ	ChrY mCA	1.04989	0.61	0.73681	0.0486892	0.0965805	779	555333	151	86057	MVP	neoplasms
	Malignant_neoplasm_of_unspecified_male_genital_organ	DNMT3A	1.80765	0.29	0.789904	0.592029	0.564312					Overall	neoplasms
	Malignant_neoplasm_of_unspecified_male_genital_organ	Expanded Autosomal mCA	0.825238	0.51	0.750434	-0.192084	0.293776					Overall	neoplasms
	Malignant_neoplasm_of_unspecified_male_genital_organ	Expanded Autosomal mCA	0.825238	0.51	0.801492	-0.192084	0.293776	781	611646	12	9692	MVP	neoplasms
	Malignant_neoplasm_of_unspecified_male_genital_organ	Expanded CHIP	2.139	0.091	0.285158	0.760337	0.45007					Overall	neoplasms
	Malignant_neoplasm_of_unspecified_male_genital_organ	Expanded CHIP	1.50565	0.43	0.687592	0.409228	0.517672	73	199113	4	5968	UK Biobank	neoplasms
	Malignant_neoplasm_of_unspecified_male_genital_organ	Expanded ChrY mCA	1.0279	0.81	0.899499	0.0275221	0.111535	779	555333	107	62721	MVP	neoplasms
	Malignant_neoplasm_of_unspecified_male_genital_organ	Expanded ChrY mCA	1.09358	0.84	0.981912	0.0894555	0.451448	82	206249	6	9152	UK Biobank	neoplasms
	Malignant_neoplasm_of_unspecified_male_genital_organ	Expanded ChrY mCA	1.03157	0.77	0.900021	0.0310849	0.108279					Overall	neoplasms
	Malignant_neoplasm_of_unspecified_male_genital_organ	Expanded DNMT3A	19.864	0.002	0.0493169	2.98891	0.96694					Overall	neoplasms
	Malignant_neoplasm_of_unspecified_male_genital_organ	Expanded TET2	3.83423	0.062	0.232685	1.34397	0.720339					Overall	neoplasms
	Malignant_neoplasm_of_unspecified_male_genital_organ	TET2	2.54576	0.11	0.432329	0.93443	0.591953					Overall	neoplasms
	Malignant_neoplasm_of_unspecified_male_genital_organ	TET2	2.54576	0.11	0.487607	0.93443	0.591953	72	195828	3	2683	UK Biobank	neoplasms
	Malignant_neoplasm_of_uterus	Any expanded mCA	1.46647	0.12	0.323967	0.38286	0.244435					Overall	neoplasms
	Malignant_neoplasm_of_uterus	Any expanded mCA	1.46647	0.12	0.470055	0.38286	0.244435	1348	239740	17	1854	UK Biobank	neoplasms
	Malignant_neoplasm_of_uterus	Any mCA	1.09758	0.66	0.941423	0.0931094	0.212217	164	28365	27	4200	BioVU	neoplasms
	Malignant_neoplasm_of_uterus	Any mCA	0.471317	0.072	0.202252	-0.752224	0.418666	187	612779	6	103642	MVP	neoplasms
	Malignant_neoplasm_of_uterus	Any mCA	0.914106	0.36	0.780254	-0.0898084	0.0986802	1348	239740	114	19039	UK Biobank	neoplasms
	Malignant_neoplasm_of_uterus	Any mCA	0.941578	0.48	0.724394	-0.0601976	0.0845684					Overall	neoplasms
	Malignant_neoplasm_of_uterus	Any mCA	1.3889	0.32	0.916203	0.328511	0.32929	64	11851	12	1175	MGB Biobank	neoplasms
	Malignant_neoplasm_of_uterus	ASXL1	1.41162	0.3	0.654662	0.344737	0.335001					Overall	neoplasms
	Malignant_neoplasm_of_uterus	ASXL1	1.41162	0.3	0.728277	0.344737	0.335001	1262	228956	9	1018	UK Biobank	neoplasms
	Malignant_neoplasm_of_uterus	Autosomal mCA	1.01379	0.92	0.967	0.0136957	0.132054					Overall	neoplasms
	Malignant_neoplasm_of_uterus	Autosomal mCA	0.858744	0.68	0.91509	-0.152285	0.365823	164	28365	8	1460	BioVU	neoplasms
	Malignant_neoplasm_of_uterus	Autosomal mCA	1.05986	0.69	0.88404	0.0581399	0.144367	1348	239740	50	7653	UK Biobank	neoplasms
	Malignant_neoplasm_of_uterus	CHIP	1.10479	0.31	0.65101	0.0996528	0.0983009					Overall	neoplasms
	Malignant_neoplasm_of_uterus	CHIP	1.53318	0.16	0.767227	0.427343	0.303437	71	16665	15	1495	MGB Biobank	neoplasms
	Malignant_neoplasm_of_uterus	CHIP	1.06314	0.56	0.821823	0.0612294	0.103904	1354	243010	101	15072	UK Biobank	neoplasms
	Malignant_neoplasm_of_uterus	ChrX mCA	0.541939	0.23	0.968975	-0.612602	0.507467	178	55765	4	1918	MVP	neoplasms
	Malignant_neoplasm_of_uterus	ChrX mCA	0.821157	0.12	0.747709	-0.19704	0.125299	1348	239740	68	12153	UK Biobank	neoplasms
	Malignant_neoplasm_of_uterus	ChrX mCA	1.72215	0.12	0.784147	0.543571	0.354239	64	11851	10	783	MGB Biobank	neoplasms
	Malignant_neoplasm_of_uterus	ChrX mCA	1.26513	0.32	0.88152	0.235176	0.234907	164	28365	21	2997	BioVU	neoplasms
	Malignant_neoplasm_of_uterus	ChrX mCA	0.934599	0.51	0.940077	-0.0676382	0.103324					Overall	neoplasms
	Malignant_neoplasm_of_uterus	DDR	1.42405	0.36	0.660064	0.353505	0.383375					Overall	neoplasms
	Malignant_neoplasm_of_uterus	DDR	1.22836	0.65	0.902171	0.205678	0.448266	1258	228605	5	667	UK Biobank	neoplasms
	Malignant_neoplasm_of_uterus	DNMT3A	0.961288	0.78	0.968614	-0.0394808	0.138144	1308	236959	55	9021	UK Biobank	neoplasms
	Malignant_neoplasm_of_uterus	DNMT3A	0.980097	0.88	0.974217	-0.0201034	0.131745					Overall	neoplasms
	Malignant_neoplasm_of_uterus	DNMT3A	1.19081	0.69	0.979613	0.174637	0.437938	71	16665	6	787	MGB Biobank	neoplasms
	Malignant_neoplasm_of_uterus	Expanded ASXL1	2.02675	0.085	0.30345	0.706431	0.409912					Overall	neoplasms
	Malignant_neoplasm_of_uterus	Expanded ASXL1	2.02675	0.085	0.333838	0.706431	0.409912	1259	228398	6	460	UK Biobank	neoplasms
	Malignant_neoplasm_of_uterus	Expanded Autosomal mCA	1.30201	0.36	0.622693	0.263909	0.290267	1348	239740	12	1479	UK Biobank	neoplasms
	Malignant_neoplasm_of_uterus	Expanded Autosomal mCA	1.30201	0.36	0.64754	0.263909	0.290267					Overall	neoplasms
	Malignant_neoplasm_of_uterus	Expanded CHIP	1.3584	0.019	0.0978653	0.306306	0.130469					Overall	neoplasms
	Malignant_neoplasm_of_uterus	Expanded CHIP	2.46193	0.0094	0.28881	0.900946	0.347133	71	16665	11	708	MGB Biobank	neoplasms
	Malignant_neoplasm_of_uterus	Expanded CHIP	1.23181	0.14	0.374257	0.208487	0.140792	1306	234656	53	6718	UK Biobank	neoplasms
	Malignant_neoplasm_of_uterus	Expanded ChrX mCA	1.99982	0.12	0.677709	0.693057	0.448356					Overall	neoplasms
	Malignant_neoplasm_of_uterus	Expanded ChrX mCA	1.99982	0.12	0.490197	0.693057	0.448356	1348	239740	5	393	UK Biobank	neoplasms
	Malignant_neoplasm_of_uterus	Expanded DDR	1.33152	0.69	0.829804	0.286319	0.707907					Overall	neoplasms
	Malignant_neoplasm_of_uterus	Expanded DNMT3A	2.08736	0.12	0.783442	0.735901	0.477437	71	16665	5	379	MGB Biobank	neoplasms
	Malignant_neoplasm_of_uterus	Expanded DNMT3A	0.892909	0.6	0.911137	-0.11327	0.215414	1275	231782	22	3844	UK Biobank	neoplasms
	Malignant_neoplasm_of_uterus	Expanded DNMT3A	1.03082	0.88	0.97567	0.0303579	0.196353					Overall	neoplasms
	Malignant_neoplasm_of_uterus	Expanded JAK2	3.27265	0.094	0.177258	1.1856	0.707951					Overall	neoplasms
	Malignant_neoplasm_of_uterus	Expanded TET2	1.94944	0.0052	0.0457775	0.667541	0.23913					Overall	neoplasms
	Malignant_neoplasm_of_uterus	Expanded TET2	1.78404	0.026	0.137319	0.578882	0.260275	1268	229179	15	1241	UK Biobank	neoplasms
	Malignant_neoplasm_of_uterus	Expanded TET2	3.15074	0.058	0.444935	1.14764	0.60567	71	16665	3	153	MGB Biobank	neoplasms
	Malignant_neoplasm_of_uterus	JAK2	3.10128	0.11	0.200791	1.13181	0.707918					Overall	neoplasms
	Malignant_neoplasm_of_uterus	TET2	1.26437	0.24	0.600776	0.234575	0.199699					Overall	neoplasms
	Malignant_neoplasm_of_uterus	TET2	1.84515	0.25	0.742689	0.612559	0.532715	71	16665	4	342	MGB Biobank	neoplasms
	Malignant_neoplasm_of_uterus	TET2	1.1886	0.42	0.819573	0.172773	0.215407	1275	230802	22	2864	UK Biobank	neoplasms
	Malignant_neoplasm_other	Any expanded mCA	2.36411	0.014	0.413773	0.860403	0.350885	83	21853	12	979	MGB Biobank	neoplasms
	Malignant_neoplasm_other	Any expanded mCA	1.00674	0.82	0.911895	0.00671675	0.0300993	8953	596284	1522	68638	MVP	neoplasms
	Malignant_neoplasm_other	Any expanded mCA	1.1737	0.2	0.637437	0.160163	0.124698	1090	49450	74	2271	BioVU	neoplasms
	Malignant_neoplasm_other	Any expanded mCA	1.13378	7e-05	0.00166304	0.125554	0.0315652	23146	418905	1169	10962	UK Biobank	neoplasms
	Malignant_neoplasm_other	Any expanded mCA	1.07159	0.0012	0.0105256	0.0691393	0.0214183					Overall	neoplasms
	Malignant_neoplasm_other	Any mCA	1.0312	0.028	0.11648	0.0307203	0.0140244					Overall	neoplasms
	Malignant_neoplasm_other	Any mCA	0.996937	0.91	0.945663	-0.00306722	0.0262315	8953	596284	2131	99591	MVP	neoplasms
	Malignant_neoplasm_other	Any mCA	1.11612	0.69	0.997385	0.109861	0.273894	83	21853	21	3640	MGB Biobank	neoplasms
	Malignant_neoplasm_other	Any mCA	1.01053	0.9	0.984319	0.0104711	0.0796381	1090	49450	209	7802	BioVU	neoplasms
	Malignant_neoplasm_other	Any mCA	1.04658	0.0074	0.122152	0.0455298	0.0170005	23146	418905	4997	59802	UK Biobank	neoplasms
	Malignant_neoplasm_other	ASXL1	1.01281	0.86	0.959684	0.0127334	0.0719451					Overall	neoplasms
	Malignant_neoplasm_other	ASXL1	1.01311	0.86	0.965673	0.0130263	0.0723038	21574	398510	194	2416	UK Biobank	neoplasms
	Malignant_neoplasm_other	Autosomal mCA	1.33502	0.51	0.95576	0.288945	0.439143	83	21853	6	977	MGB Biobank	neoplasms
	Malignant_neoplasm_other	Autosomal mCA	1.13711	4.8e-05	0.000963579	0.128491	0.03162	23146	418905	1053	14004	UK Biobank	neoplasms
	Malignant_neoplasm_other	Autosomal mCA	1.07549	0.17	0.513606	0.0727797	0.0527693	8953	596284	392	19286	MVP	neoplasms
	Malignant_neoplasm_other	Autosomal mCA	1.12237	1.2e-05	0.000241433	0.115442	0.0263435					Overall	neoplasms
	Malignant_neoplasm_other	Autosomal mCA	1.14265	0.24	0.764257	0.133353	0.114344	1090	49450	87	2847	BioVU	neoplasms
	Malignant_neoplasm_other	CHIP	1.11635	3.4e-06	0.00012579	0.110064	0.0236927					Overall	neoplasms
	Malignant_neoplasm_other	CHIP	1.11356	6.4e-06	0.00020188	0.107563	0.0238296	23323	421827	1943	25733	UK Biobank	neoplasms
	Malignant_neoplasm_other	CHIP	1.38539	0.14	0.74545	0.325982	0.221417	133	29886	28	3036	MGB Biobank	neoplasms
	Malignant_neoplasm_other	ChrX mCA	1.07531	0.058	0.685112	0.0726049	0.0383271					Overall	neoplasms
	Malignant_neoplasm_other	ChrX mCA	1.07273	0.082	0.676516	0.0702051	0.0403769	10052	228452	670	11415	UK Biobank	neoplasms
	Malignant_neoplasm_other	ChrX mCA	0.909619	0.55	0.937557	-0.0947295	0.159244	458	28050	44	2973	BioVU	neoplasms
	Malignant_neoplasm_other	ChrX mCA	1.44616	0.072	0.968975	0.368912	0.205136	408	55394	26	1891	MVP	neoplasms
	Malignant_neoplasm_other	ChrX mCA	1.37661	0.51	0.933572	0.319626	0.489889	41	11813	5	798	MGB Biobank	neoplasms
	Malignant_neoplasm_other	ChrY mCA	0.973812	0.34	0.515621	-0.0265373	0.0280223	8545	540890	1821	82923	MVP	neoplasms
	Malignant_neoplasm_other	ChrY mCA	0.968641	0.052	0.155018	-0.0318609	0.0164202					Overall	neoplasms
	Malignant_neoplasm_other	ChrY mCA	0.968314	0.12	0.602485	-0.0321993	0.0205982	13094	190453	3548	36932	UK Biobank	neoplasms
	Malignant_neoplasm_other	ChrY mCA	1.04032	0.91	0.99925	0.0395265	0.365966	42	10040	13	2115	MGB Biobank	neoplasms
	Malignant_neoplasm_other	ChrY mCA	0.883777	0.3	0.936119	-0.12355	0.118634	632	21400	97	2544	BioVU	neoplasms
	Malignant_neoplasm_other	DDR	2.86692	0.014	0.170368	1.05324	0.42857	133	29886	6	281	MGB Biobank	neoplasms
	Malignant_neoplasm_other	DDR	0.942982	0.58	0.850697	-0.0587078	0.105697	21470	397424	90	1330	UK Biobank	neoplasms
	Malignant_neoplasm_other	DDR	1.00506	0.96	0.983782	0.00504773	0.102622					Overall	neoplasms
	Malignant_neoplasm_other	DNMT3A	1.11256	0.0007	0.0497718	0.106668	0.0314767					Overall	neoplasms
	Malignant_neoplasm_other	DNMT3A	1.11151	0.00083	0.069416	0.105717	0.0316286	22436	410332	1056	14238	UK Biobank	neoplasms
	Malignant_neoplasm_other	DNMT3A	1.22752	0.52	0.979613	0.204997	0.321571	133	29886	11	1447	MGB Biobank	neoplasms
	Malignant_neoplasm_other	Expanded ASXL1	1.07359	0.46	0.76524	0.0710077	0.0962401					Overall	neoplasms
	Malignant_neoplasm_other	Expanded ASXL1	1.07359	0.46	0.802253	0.0710077	0.0962401	21489	397281	109	1187	UK Biobank	neoplasms
	Malignant_neoplasm_other	Expanded Autosomal mCA	1.18689	0.015	0.115876	0.171334	0.0701996	8953	596284	214	9309	MVP	neoplasms
	Malignant_neoplasm_other	Expanded Autosomal mCA	1.10879	0.56	0.900004	0.10327	0.178501	1090	49450	33	1184	BioVU	neoplasms
	Malignant_neoplasm_other	Expanded Autosomal mCA	3.61426	0.007	0.0763668	1.28489	0.476237	83	21853	5	318	MGB Biobank	neoplasms
	Malignant_neoplasm_other	Expanded Autosomal mCA	1.26775	2.2e-07	5.13638e-06	0.237241	0.0458046					Overall	neoplasms
	Malignant_neoplasm_other	Expanded Autosomal mCA	1.33872	6.8e-06	9.90929e-05	0.291711	0.064832	23146	418905	242	2681	UK Biobank	neoplasms
	Malignant_neoplasm_other	Expanded CHIP	1.21893	9.9e-10	3.37108e-08	0.19797	0.0323957					Overall	neoplasms
	Malignant_neoplasm_other	Expanded CHIP	1.2136	2.9e-09	8.55657e-08	0.193588	0.0326059	22374	407616	994	11522	UK Biobank	neoplasms
	Malignant_neoplasm_other	Expanded CHIP	1.70677	0.061	0.522082	0.534603	0.285767	133	29886	15	1448	MGB Biobank	neoplasms
	Malignant_neoplasm_other	Expanded ChrX mCA	1.52808	0.023	0.245077	0.424014	0.186087	10052	228452	29	364	UK Biobank	neoplasms
	Malignant_neoplasm_other	Expanded ChrX mCA	1.20103	0.63	0.99887	0.183177	0.381834	408	55394	7	747	MVP	neoplasms
	Malignant_neoplasm_other	Expanded ChrX mCA	1.42754	0.029	0.426127	0.355952	0.16281					Overall	neoplasms
	Malignant_neoplasm_other	Expanded ChrY mCA	0.991032	0.7	0.849855	-0.00900829	0.0235831					Overall	neoplasms
	Malignant_neoplasm_other	Expanded ChrY mCA	1.00055	0.99	0.998415	0.000546659	0.0361743	13094	190453	916	8044	UK Biobank	neoplasms
	Malignant_neoplasm_other	Expanded ChrY mCA	0.947058	0.75	0.985312	-0.0543948	0.171942	632	21400	39	997	BioVU	neoplasms
	Malignant_neoplasm_other	Expanded ChrY mCA	2.00752	0.12	0.935628	0.696899	0.443595	42	10040	8	641	MGB Biobank	neoplasms
	Malignant_neoplasm_other	Expanded ChrY mCA	0.981759	0.56	0.7361	-0.0184098	0.0317031	8545	540890	1349	60350	MVP	neoplasms
	Malignant_neoplasm_other	Expanded DDR	3.82299	0.023	0.164783	1.34103	0.591592	133	29886	3	115	MGB Biobank	neoplasms
	Malignant_neoplasm_other	Expanded DDR	1.20041	0.23	0.454579	0.182661	0.152939					Overall	neoplasms
	Malignant_neoplasm_other	Expanded DDR	1.10484	0.53	0.77017	0.0996981	0.158321	21420	396590	40	496	UK Biobank	neoplasms
	Malignant_neoplasm_other	Expanded DNMT3A	1.16014	0.0013	0.0448539	0.148543	0.0462153					Overall	neoplasms
	Malignant_neoplasm_other	Expanded DNMT3A	1.15974	0.0014	0.0529686	0.148194	0.0464481	21856	402045	476	5951	UK Biobank	neoplasms
	Malignant_neoplasm_other	Expanded DNMT3A	1.201	0.69	0.944739	0.183155	0.462167	133	29886	5	701	MGB Biobank	neoplasms
	Malignant_neoplasm_other	Expanded JAK2	1.8523	0.0021	0.00807626	0.616425	0.200182	21405	396299	25	205	UK Biobank	neoplasms
	Malignant_neoplasm_other	Expanded JAK2	1.8523	0.0021	0.00837191	0.616425	0.200182					Overall	neoplasms
	Malignant_neoplasm_other	Expanded Splice	1.37282	0.04	0.0827221	0.316869	0.154581					Overall	neoplasms
	Malignant_neoplasm_other	Expanded Splice	1.37282	0.04	0.0866634	0.316869	0.154581	21422	396463	42	369	UK Biobank	neoplasms
	Malignant_neoplasm_other	Expanded TET2	1.4379	3.3e-08	2.07675e-06	0.363182	0.0657292					Overall	neoplasms
	Malignant_neoplasm_other	Expanded TET2	1.42688	8.1e-08	4.49914e-06	0.355493	0.0662602	21611	398253	231	2159	UK Biobank	neoplasms
	Malignant_neoplasm_other	Expanded TET2	2.30986	0.11	0.551317	0.837186	0.520227	133	29886	4	282	MGB Biobank	neoplasms
	Malignant_neoplasm_other	JAK2	1.79852	0.0034	0.0127115	0.586963	0.200178	21405	396306	25	212	UK Biobank	neoplasms
	Malignant_neoplasm_other	JAK2	1.79852	0.0034	0.0130203	0.586963	0.200178					Overall	neoplasms
	Malignant_neoplasm_other	Splice	1.26083	0.076	0.149694	0.231767	0.130609					Overall	neoplasms
	Malignant_neoplasm_other	Splice	1.24151	0.1	0.196283	0.216327	0.132784	21437	396641	57	547	UK Biobank	neoplasms
	Malignant_neoplasm_other	TET2	1.20275	0.00016	0.00692393	0.184615	0.048925					Overall	neoplasms
	Malignant_neoplasm_other	TET2	1.19754	0.00025	0.00908516	0.180272	0.0492917	21801	401157	421	5063	UK Biobank	neoplasms
	Malignant_neoplasm_other	TET2	1.60521	0.24	0.729555	0.473254	0.401843	133	29886	7	667	MGB Biobank	neoplasms
	Malposition_and_malpresentation_of_fetus_or_obstruction	Any expanded mCA	0.686638	0.6	0.816884	-0.375949	0.712858					Overall
	Malposition_and_malpresentation_of_fetus_or_obstruction	Any mCA	0.456725	0.18	0.371538	-0.783675	0.584613	169	612652	3	103638	MVP
	Malposition_and_malpresentation_of_fetus_or_obstruction	Any mCA	0.456725	0.18	0.421853	-0.783675	0.584613					Overall
	Malunion_and_nonunion_of_fracture	Any expanded mCA	0.457472	0.061	0.365687	-0.782039	0.417219	300	50350	6	2351	BioVU	musculoskeletal
	Malunion_and_nonunion_of_fracture	Any expanded mCA	0.904971	0.16	0.36826	-0.0998519	0.0710073	2729	606748	246	70967	MVP	musculoskeletal
	Malunion_and_nonunion_of_fracture	Any expanded mCA	0.887759	0.089	0.269515	-0.119055	0.0700007					Overall	musculoskeletal
	Malunion_and_nonunion_of_fracture	Any mCA	0.683937	0.045	0.610675	-0.37989	0.189093	300	50350	33	7998	BioVU	musculoskeletal
	Malunion_and_nonunion_of_fracture	Any mCA	0.643467	0.33	0.766225	-0.440885	0.456679	50	447901	6	65953	UK Biobank	musculoskeletal
	Malunion_and_nonunion_of_fracture	Any mCA	0.884087	0.038	0.121632	-0.1232	0.0593295	2729	606748	368	102739	MVP	musculoskeletal
	Malunion_and_nonunion_of_fracture	Any mCA	0.860137	0.0073	0.0421016	-0.150664	0.0561786					Overall	musculoskeletal
	Malunion_and_nonunion_of_fracture	Autosomal mCA	1.14762	0.16	0.427274	0.137694	0.0977955					Overall	musculoskeletal
	Malunion_and_nonunion_of_fracture	Autosomal mCA	0.746151	0.31	0.778492	-0.292827	0.286886	300	50350	13	2938	BioVU	musculoskeletal
	Malunion_and_nonunion_of_fracture	Autosomal mCA	1.21669	0.062	0.302176	0.196136	0.105118	2729	606748	97	19848	MVP	musculoskeletal
	Malunion_and_nonunion_of_fracture	CHIP	1.46782	0.27	0.622683	0.383781	0.34818					Overall	musculoskeletal
	Malunion_and_nonunion_of_fracture	CHIP	1.55194	0.36	0.711099	0.439503	0.47521	52	451048	5	28179	UK Biobank	musculoskeletal
	Malunion_and_nonunion_of_fracture	CHIP	1.37602	0.53	0.956086	0.319197	0.511604	31	30255	5	3144	MGB Biobank	musculoskeletal
	Malunion_and_nonunion_of_fracture	ChrX mCA	0.742093	0.15	0.815196	-0.298281	0.206641					Overall	musculoskeletal
	Malunion_and_nonunion_of_fracture	ChrX mCA	0.707595	0.23	0.85139	-0.345884	0.289154	175	28363	13	2994	BioVU	musculoskeletal
	Malunion_and_nonunion_of_fracture	ChrX mCA	0.779896	0.4	0.969343	-0.248595	0.295415	377	55506	12	1905	MVP	musculoskeletal
	Malunion_and_nonunion_of_fracture	ChrY mCA	0.83614	0.0079	0.0342645	-0.178959	0.0673614					Overall	musculoskeletal
	Malunion_and_nonunion_of_fracture	ChrY mCA	0.738896	0.42	0.961561	-0.302598	0.371627	125	21987	9	2646	BioVU	musculoskeletal
	Malunion_and_nonunion_of_fracture	ChrY mCA	0.839659	0.011	0.0379293	-0.174759	0.0684961	2352	551242	272	85662	MVP	musculoskeletal
	Malunion_and_nonunion_of_fracture	DNMT3A	1.70973	0.37	0.836678	0.536337	0.599485					Overall	musculoskeletal
	Malunion_and_nonunion_of_fracture	DNMT3A	1.70973	0.37	0.88054	0.536337	0.599485	50	438429	3	15560	UK Biobank	musculoskeletal
	Malunion_and_nonunion_of_fracture	Expanded Autosomal mCA	1.3194	0.044	0.183293	0.277178	0.137316					Overall	musculoskeletal
	Malunion_and_nonunion_of_fracture	Expanded Autosomal mCA	0.5592	0.25	0.733067	-0.581248	0.504966	300	50350	4	1222	BioVU	musculoskeletal
	Malunion_and_nonunion_of_fracture	Expanded Autosomal mCA	1.41301	0.015	0.118719	0.345724	0.142694	2729	606748	52	9611	MVP	musculoskeletal
	Malunion_and_nonunion_of_fracture	Expanded CHIP	1.326	0.7	0.867095	0.282168	0.727242					Overall	musculoskeletal
	Malunion_and_nonunion_of_fracture	Expanded ChrX mCA	0.939463	0.89	0.99887	-0.0624473	0.45069	377	55506	5	746	MVP	musculoskeletal
	Malunion_and_nonunion_of_fracture	Expanded ChrX mCA	0.939463	0.89	0.981325	-0.0624473	0.45069					Overall	musculoskeletal
	Malunion_and_nonunion_of_fracture	Expanded ChrY mCA	0.874307	0.09	0.223237	-0.134324	0.0793237	2352	551242	195	62449	MVP	musculoskeletal
	Malunion_and_nonunion_of_fracture	Expanded ChrY mCA	0.867747	0.072	0.215844	-0.141855	0.0788552					Overall	musculoskeletal
	Malunion_and_nonunion_of_fracture	TET2	4.14084	0.028	0.226109	1.4209	0.646844					Overall	musculoskeletal
	Malunion_and_nonunion_of_fracture	TET2	4.14084	0.028	0.416136	1.4209	0.646844	31	30255	3	690	MGB Biobank	musculoskeletal
	Manlignant_and_unknown_neoplasms_of_brain_and_nervous_system	Any expanded mCA	1.02342	0.89	0.977726	0.0231499	0.170363	998	446907	39	12338	UK Biobank	neoplasms
	Manlignant_and_unknown_neoplasms_of_brain_and_nervous_system	Any expanded mCA	1.30289	0.16	0.575181	0.264583	0.186186	528	49887	33	2327	BioVU	neoplasms
	Manlignant_and_unknown_neoplasms_of_brain_and_nervous_system	Any expanded mCA	0.956016	0.51	0.730691	-0.0449811	0.0686562	2211	608321	278	70988	MVP	neoplasms
	Manlignant_and_unknown_neoplasms_of_brain_and_nervous_system	Any expanded mCA	0.995969	0.95	0.982808	-0.00403895	0.0602529					Overall	neoplasms
	Manlignant_and_unknown_neoplasms_of_brain_and_nervous_system	Any mCA	1.00826	0.95	0.997106	0.00822277	0.120334	528	49887	89	7921	BioVU	neoplasms
	Manlignant_and_unknown_neoplasms_of_brain_and_nervous_system	Any mCA	0.976624	0.68	0.818415	-0.0236541	0.0578669	2211	608321	416	102786	MVP	neoplasms
	Manlignant_and_unknown_neoplasms_of_brain_and_nervous_system	Any mCA	1.11532	0.19	0.648231	0.109138	0.0833879	998	446907	205	65738	UK Biobank	neoplasms
	Manlignant_and_unknown_neoplasms_of_brain_and_nervous_system	Any mCA	0.832114	0.5	0.977015	-0.183786	0.273938	111	21893	18	3681	MGB Biobank	neoplasms
	Manlignant_and_unknown_neoplasms_of_brain_and_nervous_system	Any mCA	1.01294	0.77	0.907794	0.0128616	0.0436506					Overall	neoplasms
	Manlignant_and_unknown_neoplasms_of_brain_and_nervous_system	ASXL1	0.995133	0.99	0.99357	-0.00487853	0.380353	896	424651	7	2667	UK Biobank	neoplasms
	Manlignant_and_unknown_neoplasms_of_brain_and_nervous_system	ASXL1	0.995133	0.99	0.994319	-0.00487853	0.380353					Overall	neoplasms
	Manlignant_and_unknown_neoplasms_of_brain_and_nervous_system	Autosomal mCA	0.557045	0.32	0.850736	-0.585109	0.592465	111	21893	3	1000	MGB Biobank	neoplasms
	Manlignant_and_unknown_neoplasms_of_brain_and_nervous_system	Autosomal mCA	1.00284	0.99	0.997858	0.00283519	0.185852	528	49887	32	2895	BioVU	neoplasms
	Manlignant_and_unknown_neoplasms_of_brain_and_nervous_system	Autosomal mCA	1.0812	0.34	0.633836	0.0780736	0.0815766					Overall	neoplasms
	Manlignant_and_unknown_neoplasms_of_brain_and_nervous_system	Autosomal mCA	1.33165	0.049	0.250578	0.286417	0.145559	998	446907	50	15271	UK Biobank	neoplasms
	Manlignant_and_unknown_neoplasms_of_brain_and_nervous_system	Autosomal mCA	0.997178	0.98	0.990714	-0.00282646	0.118452	2211	608321	76	19862	MVP	neoplasms
	Manlignant_and_unknown_neoplasms_of_brain_and_nervous_system	CHIP	1.42849	0.00099	0.0163513	0.35662	0.108242	985	450071	96	28087	UK Biobank	neoplasms
	Manlignant_and_unknown_neoplasms_of_brain_and_nervous_system	CHIP	1.36606	0.0018	0.0266596	0.311931	0.0997829					Overall	neoplasms
	Manlignant_and_unknown_neoplasms_of_brain_and_nervous_system	CHIP	1.06085	0.82	0.981031	0.0590748	0.257471	137	29947	19	3108	MGB Biobank	neoplasms
	Manlignant_and_unknown_neoplasms_of_brain_and_nervous_system	ChrX mCA	0.888675	0.38	0.919245	-0.118024	0.135766					Overall	neoplasms
	Manlignant_and_unknown_neoplasms_of_brain_and_nervous_system	ChrX mCA	0.989008	0.98	0.998128	-0.0110526	0.473106	66	11817	5	797	MGB Biobank	neoplasms
	Manlignant_and_unknown_neoplasms_of_brain_and_nervous_system	ChrX mCA	0.986381	0.95	0.999371	-0.013713	0.204051	433	241199	26	12234	UK Biobank	neoplasms
	Manlignant_and_unknown_neoplasms_of_brain_and_nervous_system	ChrX mCA	0.753658	0.5	0.977441	-0.282816	0.417649	190	55804	7	1921	MVP	neoplasms
	Manlignant_and_unknown_neoplasms_of_brain_and_nervous_system	ChrX mCA	0.802703	0.33	0.88152	-0.219771	0.223416	264	28180	22	2982	BioVU	neoplasms
	Manlignant_and_unknown_neoplasms_of_brain_and_nervous_system	ChrY mCA	0.968538	0.61	0.73307	-0.0319674	0.0626818	2021	552517	350	85677	MVP	neoplasms
	Manlignant_and_unknown_neoplasms_of_brain_and_nervous_system	ChrY mCA	1.21366	0.29	0.936119	0.193637	0.184251	264	21707	43	2615	BioVU	neoplasms
	Manlignant_and_unknown_neoplasms_of_brain_and_nervous_system	ChrY mCA	1.0573	0.59	0.926753	0.0557173	0.10363	565	205708	138	41114	UK Biobank	neoplasms
	Manlignant_and_unknown_neoplasms_of_brain_and_nervous_system	ChrY mCA	0.755477	0.46	0.971288	-0.280406	0.379385	45	10076	11	2140	MGB Biobank	neoplasms
	Manlignant_and_unknown_neoplasms_of_brain_and_nervous_system	ChrY mCA	1.00211	0.97	0.98418	0.00210306	0.0510286					Overall	neoplasms
	Manlignant_and_unknown_neoplasms_of_brain_and_nervous_system	DDR	3.60726	0.0028	0.0314527	1.28295	0.43					Overall	neoplasms
	Manlignant_and_unknown_neoplasms_of_brain_and_nervous_system	DDR	3.60726	0.0028	0.113979	1.28295	0.43	137	29947	6	298	MGB Biobank	neoplasms
	Manlignant_and_unknown_neoplasms_of_brain_and_nervous_system	DNMT3A	1.41759	0.0074	0.174627	0.348958	0.130267					Overall	neoplasms
	Manlignant_and_unknown_neoplasms_of_brain_and_nervous_system	DNMT3A	1.397	0.021	0.364375	0.334328	0.14465	940	437498	51	15514	UK Biobank	neoplasms
	Manlignant_and_unknown_neoplasms_of_brain_and_nervous_system	DNMT3A	1.50946	0.17	0.913077	0.41175	0.299668	137	29947	13	1461	MGB Biobank	neoplasms
	Manlignant_and_unknown_neoplasms_of_brain_and_nervous_system	Expanded ASXL1	0.82038	0.73	0.928712	-0.197988	0.57926					Overall	neoplasms
	Manlignant_and_unknown_neoplasms_of_brain_and_nervous_system	Expanded ASXL1	0.82038	0.73	0.943574	-0.197988	0.57926	892	423319	3	1335	UK Biobank	neoplasms
	Manlignant_and_unknown_neoplasms_of_brain_and_nervous_system	Expanded Autosomal mCA	1.16677	0.56	0.900004	0.154239	0.264221	528	49887	15	1208	BioVU	neoplasms
	Manlignant_and_unknown_neoplasms_of_brain_and_nervous_system	Expanded Autosomal mCA	0.970811	0.86	0.961683	-0.0296231	0.169737	2211	608321	36	9637	MVP	neoplasms
	Manlignant_and_unknown_neoplasms_of_brain_and_nervous_system	Expanded Autosomal mCA	1.0008	1	0.997483	0.00079545	0.134872					Overall	neoplasms
	Manlignant_and_unknown_neoplasms_of_brain_and_nervous_system	Expanded Autosomal mCA	0.825748	0.64	0.826862	-0.191466	0.41029	998	446907	6	2967	UK Biobank	neoplasms
	Manlignant_and_unknown_neoplasms_of_brain_and_nervous_system	Expanded CHIP	1.58533	0.0018	0.0167822	0.460794	0.147711	938	434695	49	12711	UK Biobank	neoplasms
	Manlignant_and_unknown_neoplasms_of_brain_and_nervous_system	Expanded CHIP	1.52355	0.0019	0.017445	0.421044	0.135521					Overall	neoplasms
	Manlignant_and_unknown_neoplasms_of_brain_and_nervous_system	Expanded CHIP	1.23317	0.54	0.926871	0.209589	0.340683	137	29947	10	1501	MGB Biobank	neoplasms
	Manlignant_and_unknown_neoplasms_of_brain_and_nervous_system	Expanded ChrX mCA	2.60126	0.1	0.813152	0.955995	0.581161	264	28180	3	152	BioVU	neoplasms
	Manlignant_and_unknown_neoplasms_of_brain_and_nervous_system	Expanded ChrX mCA	1.58138	0.31	0.831798	0.458296	0.450077					Overall	neoplasms
	Manlignant_and_unknown_neoplasms_of_brain_and_nervous_system	Expanded ChrY mCA	0.9557	0.53	0.70995	-0.0453108	0.0725427	2021	552517	248	62441	MVP	neoplasms
	Manlignant_and_unknown_neoplasms_of_brain_and_nervous_system	Expanded ChrY mCA	1.08151	0.68	0.96153	0.0783592	0.192801	565	205708	32	9126	UK Biobank	neoplasms
	Manlignant_and_unknown_neoplasms_of_brain_and_nervous_system	Expanded ChrY mCA	1.14237	0.62	0.985312	0.133102	0.270929	264	21707	16	1028	BioVU	neoplasms
	Manlignant_and_unknown_neoplasms_of_brain_and_nervous_system	Expanded ChrY mCA	0.979868	0.76	0.890571	-0.0203378	0.0658592					Overall	neoplasms
	Manlignant_and_unknown_neoplasms_of_brain_and_nervous_system	Expanded DDR	2.79116	0.15	0.34665	1.02646	0.7193					Overall	neoplasms
	Manlignant_and_unknown_neoplasms_of_brain_and_nervous_system	Expanded DNMT3A	1.49677	0.034	0.27277	0.40331	0.19048					Overall	neoplasms
	Manlignant_and_unknown_neoplasms_of_brain_and_nervous_system	Expanded DNMT3A	1.35247	0.17	0.638579	0.301935	0.221401	910	428514	21	6530	UK Biobank	neoplasms
	Manlignant_and_unknown_neoplasms_of_brain_and_nervous_system	Expanded DNMT3A	1.99793	0.064	0.71756	0.692111	0.373692	137	29947	8	712	MGB Biobank	neoplasms
	Manlignant_and_unknown_neoplasms_of_brain_and_nervous_system	Expanded JAK2	5.63504	0.0028	0.0104361	1.729	0.578716					Overall	neoplasms
	Manlignant_and_unknown_neoplasms_of_brain_and_nervous_system	Expanded JAK2	5.63504	0.0028	0.0105713	1.729	0.578716	892	422216	3	232	UK Biobank	neoplasms
	Manlignant_and_unknown_neoplasms_of_brain_and_nervous_system	Expanded Splice	1.80732	0.4	0.512466	0.591846	0.708647					Overall	neoplasms
	Manlignant_and_unknown_neoplasms_of_brain_and_nervous_system	Expanded TET2	1.95732	0.021	0.117643	0.671577	0.291329	901	424402	12	2418	UK Biobank	neoplasms
	Manlignant_and_unknown_neoplasms_of_brain_and_nervous_system	Expanded TET2	1.82267	0.026	0.134596	0.600302	0.270136					Overall	neoplasms
	Manlignant_and_unknown_neoplasms_of_brain_and_nervous_system	JAK2	5.4708	0.0033	0.0126351	1.69943	0.578695	892	422223	3	239	UK Biobank	neoplasms
	Manlignant_and_unknown_neoplasms_of_brain_and_nervous_system	JAK2	5.4708	0.0033	0.0129295	1.69943	0.578695					Overall	neoplasms
	Manlignant_and_unknown_neoplasms_of_brain_and_nervous_system	Splice	1.223	0.78	0.84203	0.201305	0.708637					Overall	neoplasms
	Manlignant_and_unknown_neoplasms_of_brain_and_nervous_system	TET2	1.47144	0.088	0.409232	0.38624	0.226568	909	427544	20	5560	UK Biobank	neoplasms
	Manlignant_and_unknown_neoplasms_of_brain_and_nervous_system	TET2	1.3485	0.16	0.485649	0.298991	0.21168					Overall	neoplasms
	Manlignant_and_unknown_neoplasms_of_brain_and_nervous_system	TET2	0.740646	0.61	0.936108	-0.300233	0.593762	137	29947	3	685	MGB Biobank	neoplasms
	Mastodynia	Any expanded mCA	1.5392	0.21	0.785322	0.431265	0.344854	340	21082	9	998	MGB Biobank	genitourinary
	Mastodynia	Any expanded mCA	1.1607	0.044	0.154163	0.149022	0.0739348	3062	603719	231	70918	MVP	genitourinary
	Mastodynia	Any expanded mCA	1.13031	0.071	0.231139	0.122495	0.0677464					Overall	genitourinary
	Mastodynia	Any expanded mCA	0.853686	0.42	0.7875	-0.158191	0.194114	1018	49504	28	2330	BioVU	genitourinary
	Mastodynia	Any mCA	1.06717	0.29	0.514344	0.0650078	0.060951	3062	603719	348	102595	MVP	genitourinary
	Mastodynia	Any mCA	1.25321	0.58	0.884384	0.225707	0.409862	67	447973	7	65963	UK Biobank	genitourinary
	Mastodynia	Any mCA	1.11154	0.029	0.116856	0.105745	0.048321					Overall	genitourinary
	Mastodynia	Any mCA	1.10113	0.3	0.879529	0.0963335	0.0927806	1018	49504	141	7871	BioVU	genitourinary
	Mastodynia	Any mCA	1.51059	0.012	0.685273	0.412501	0.164437	340	21082	48	3611	MGB Biobank	genitourinary
	Mastodynia	Autosomal mCA	1.17677	0.25	0.764257	0.162773	0.140121	1018	49504	55	2878	BioVU	genitourinary
	Mastodynia	Autosomal mCA	1.75342	0.02	0.3867	0.561568	0.24087	340	21082	19	963	MGB Biobank	genitourinary
	Mastodynia	Autosomal mCA	1.2677	0.0029	0.0268917	0.237202	0.0797704					Overall	genitourinary
	Mastodynia	Autosomal mCA	1.24951	0.038	0.231528	0.222754	0.107179	3062	603719	93	19768	MVP	genitourinary
	Mastodynia	CHIP	1.46471	0.38	0.723385	0.381657	0.431915	66	451123	6	28190	UK Biobank	genitourinary
	Mastodynia	CHIP	1.01683	0.91	0.969334	0.0166925	0.153163					Overall	genitourinary
	Mastodynia	CHIP	0.96483	0.83	0.981031	-0.0358035	0.163808	529	28532	44	2965	MGB Biobank	genitourinary
	Mastodynia	ChrX mCA	0.889321	0.31	0.88152	-0.117298	0.115881	960	27303	82	2911	BioVU	genitourinary
	Mastodynia	ChrX mCA	0.951593	0.56	0.948691	-0.0496184	0.0852339					Overall	genitourinary
	Mastodynia	ChrX mCA	1.43713	0.099	0.708026	0.362647	0.219884	309	10853	24	719	MGB Biobank	genitourinary
	Mastodynia	ChrX mCA	0.876633	0.39	0.968975	-0.131667	0.153397	1608	50761	46	1744	MVP	genitourinary
	Mastodynia	ChrY mCA	0.967221	0.66	0.803696	-0.0333287	0.0750653					Overall	genitourinary
	Mastodynia	ChrY mCA	1.4307	0.41	0.971288	0.358164	0.436902	31	10229	10	2178	MGB Biobank	genitourinary
	Mastodynia	ChrY mCA	0.95939	0.59	0.722459	-0.0414574	0.0775453	1454	552958	227	85748	MVP	genitourinary
	Mastodynia	ChrY mCA	0.859664	0.71	0.971723	-0.151214	0.41062	58	22201	8	2661	BioVU	genitourinary
	Mastodynia	DNMT3A	1.08337	0.69	0.939528	0.0800766	0.198214					Overall	genitourinary
	Mastodynia	DNMT3A	1.25752	0.7	0.959622	0.229139	0.594576	63	438499	3	15566	UK Biobank	genitourinary
	Mastodynia	DNMT3A	1.06337	0.77	0.979613	0.0614391	0.210241	529	28532	25	1394	MGB Biobank	genitourinary
	Mastodynia	Expanded Autosomal mCA	1.26665	0.13	0.443145	0.236374	0.155031	3062	603719	44	9577	MVP	genitourinary
	Mastodynia	Expanded Autosomal mCA	1.03771	0.87	0.975504	0.0370193	0.221289	1018	49504	21	1200	BioVU	genitourinary
	Mastodynia	Expanded Autosomal mCA	1.4383	0.42	0.715883	0.363463	0.45396	340	21082	5	317	MGB Biobank	genitourinary
	Mastodynia	Expanded Autosomal mCA	1.20289	0.13	0.371614	0.184724	0.122279					Overall	genitourinary
	Mastodynia	Expanded CHIP	2.24522	0.12	0.341706	0.808803	0.521158	64	435698	4	12765	UK Biobank	genitourinary
	Mastodynia	Expanded CHIP	1.05109	0.82	0.930659	0.0498287	0.222514					Overall	genitourinary
	Mastodynia	Expanded CHIP	0.887476	0.63	0.952605	-0.119373	0.24607	529	28532	18	1423	MGB Biobank	genitourinary
	Mastodynia	Expanded ChrX mCA	0.986186	0.95	0.98612	-0.0139104	0.205329					Overall	genitourinary
	Mastodynia	Expanded ChrX mCA	0.915373	0.7	0.99887	-0.0884231	0.230938	1608	50761	20	686	MVP	genitourinary
	Mastodynia	Expanded ChrX mCA	1.30639	0.55	0.998327	0.267271	0.448615	960	27303	5	148	BioVU	genitourinary
	Mastodynia	Expanded ChrY mCA	1.03739	0.67	0.834113	0.0367114	0.0856097					Overall	genitourinary
	Mastodynia	Expanded ChrY mCA	1.02764	0.76	0.868695	0.0272615	0.0873939	1454	552958	173	62495	MVP	genitourinary
	Mastodynia	Expanded ChrY mCA	1.2511	0.68	0.985312	0.224024	0.543615	58	22201	4	1042	BioVU	genitourinary
	Mastodynia	Expanded ChrY mCA	1.37702	0.64	0.951525	0.31992	0.685081	31	10229	3	664	MGB Biobank	genitourinary
	Mastodynia	Expanded DNMT3A	1.06302	0.84	0.96591	0.0611147	0.295163					Overall	genitourinary
	Mastodynia	Expanded DNMT3A	0.937144	0.84	0.966783	-0.0649178	0.323412	529	28532	10	678	MGB Biobank	genitourinary
	Mastodynia	Expanded Splice	2.52106	0.2	0.290272	0.924679	0.718297					Overall	genitourinary
	Mastodynia	Expanded TET2	1.30567	0.56	0.741866	0.266713	0.454397					Overall	genitourinary
	Mastodynia	Expanded TET2	1.30567	0.56	0.911256	0.266713	0.454397	529	28532	5	269	MGB Biobank	genitourinary
	Mastodynia	Splice	2.21831	0.18	0.291078	0.796744	0.588615					Overall	genitourinary
	Mastodynia	Splice	2.21831	0.18	0.441693	0.796744	0.588615	529	28532	3	135	MGB Biobank	genitourinary
	Mastodynia	TET2	1.29023	0.39	0.74448	0.254824	0.297072					Overall	genitourinary
	Mastodynia	TET2	1.12442	0.72	0.964013	0.117267	0.32596	529	28532	10	643	MGB Biobank	genitourinary
	Mastoiditis_&_related_conditions	Any expanded mCA	1.03302	0.72	0.871938	0.0324856	0.0890039					Overall
	Mastoiditis_&_related_conditions	Any expanded mCA	1.03302	0.72	0.853331	0.0324856	0.0890039	1272	609783	170	71070	MVP
	Mastoiditis_&_related_conditions	Any mCA	1.03897	0.61	0.827594	0.0382299	0.0759966					Overall
	Mastoiditis_&_related_conditions	Any mCA	1.03897	0.61	0.775781	0.0382299	0.0759966	1272	609783	246	102934	MVP
	Mastoiditis_&_related_conditions	Autosomal mCA	1.04532	0.78	0.913386	0.0443246	0.155878	1272	609783	44	19908	MVP
	Mastoiditis_&_related_conditions	Autosomal mCA	1.04532	0.78	0.913302	0.0443246	0.155878					Overall
	Mastoiditis_&_related_conditions	ChrX mCA	1.12992	0.81	0.992847	0.122143	0.514936	100	56017	4	1924	MVP
	Mastoiditis_&_related_conditions	ChrX mCA	1.12992	0.81	0.979851	0.122143	0.514936					Overall
	Mastoiditis_&_related_conditions	ChrY mCA	1.04251	0.61	0.73307	0.0416306	0.0817473	1172	553766	211	85771	MVP
	Mastoiditis_&_related_conditions	ChrY mCA	1.04251	0.61	0.770861	0.0416306	0.0817473					Overall
	Mastoiditis_&_related_conditions	Expanded Autosomal mCA	1.03573	0.87	0.948883	0.0351096	0.222495					Overall
	Mastoiditis_&_related_conditions	Expanded Autosomal mCA	1.03573	0.87	0.964273	0.0351096	0.222495	1272	609783	21	9644	MVP
	Mastoiditis_&_related_conditions	Expanded ChrY mCA	1.03807	0.69	0.825113	0.0373667	0.0936709	1172	553766	153	62508	MVP
	Mastoiditis_&_related_conditions	Expanded ChrY mCA	1.03807	0.69	0.84336	0.0373667	0.0936709					Overall
	Mastoiditis_related_conditions	Any expanded mCA	1.31969	0.41	0.687008	0.277395	0.336294					Overall	sense organs
	Mastoiditis_related_conditions	Any expanded mCA	1.66801	0.21	0.645817	0.511632	0.404786	114	50800	7	2359	BioVU	sense organs
	Mastoiditis_related_conditions	Any expanded mCA	0.783096	0.69	0.904667	-0.2445	0.604214	106	447882	3	12379	UK Biobank	sense organs
	Mastoiditis_related_conditions	Any mCA	0.760204	0.36	0.780254	-0.274168	0.301991	106	447882	14	65943	UK Biobank	sense organs
	Mastoiditis_related_conditions	Any mCA	1.14319	0.48	0.728134	0.133822	0.190863					Overall	sense organs
	Mastoiditis_related_conditions	Any mCA	1.49958	0.1	0.774805	0.405185	0.246289	114	50800	22	8052	BioVU	sense organs
	Mastoiditis_related_conditions	Autosomal mCA	1.11542	0.8	0.939463	0.109228	0.427133	114	50800	6	2956	BioVU	sense organs
	Mastoiditis_related_conditions	Autosomal mCA	1.37508	0.49	0.76323	0.318511	0.459873	106	447882	5	15327	UK Biobank	sense organs
	Mastoiditis_related_conditions	Autosomal mCA	1.22894	0.51	0.780385	0.206155	0.312963					Overall	sense organs
	Mastoiditis_related_conditions	CHIP	0.834779	0.67	0.879332	-0.180588	0.422685	107	451022	6	28183	UK Biobank	sense organs
	Mastoiditis_related_conditions	CHIP	0.834779	0.67	0.883996	-0.180588	0.422685					Overall	sense organs
	Mastoiditis_related_conditions	ChrX mCA	1.93433	0.04	0.672829	0.659761	0.320473	68	28612	12	3018	BioVU	sense organs
	Mastoiditis_related_conditions	ChrX mCA	1.93433	0.04	0.624379	0.659761	0.320473					Overall	sense organs
	Mastoiditis_related_conditions	ChrY mCA	1.44863	0.45	0.971723	0.370618	0.495898	46	22188	6	2661	BioVU	sense organs
	Mastoiditis_related_conditions	ChrY mCA	0.714446	0.38	0.866252	-0.336248	0.384228	55	206263	9	41243	UK Biobank	sense organs
	Mastoiditis_related_conditions	ChrY mCA	0.931386	0.81	0.902612	-0.0710813	0.303727					Overall	sense organs
	Mastoiditis_related_conditions	DNMT3A	1.01347	0.98	0.994395	0.0133762	0.511989	105	438401	4	15562	UK Biobank	sense organs
	Mastoiditis_related_conditions	DNMT3A	1.01347	0.98	0.995789	0.0133762	0.511989					Overall	sense organs
	Mastoiditis_related_conditions	Expanded Autosomal mCA	2.18127	0.092	0.550171	0.779908	0.462788	114	50800	5	1224	BioVU	sense organs
	Mastoiditis_related_conditions	Expanded Autosomal mCA	2.18127	0.092	0.296144	0.779908	0.462788					Overall	sense organs
	Mastoiditis_related_conditions	Expanded CHIP	1.21384	0.71	0.853707	0.193792	0.513008	105	435599	4	12760	UK Biobank	sense organs
	Mastoiditis_related_conditions	Expanded CHIP	1.21384	0.71	0.871352	0.193792	0.513008					Overall	sense organs
	Mastoiditis_related_conditions	Expanded ChrY mCA	1.1892	0.82	0.916768	0.173285	0.759159					Overall	sense organs
	Mastoiditis_related_conditions	Expanded DNMT3A	1.18953	0.81	0.95918	0.17356	0.716287					Overall	sense organs
	Mechanical_complication_of_unspecified_genitourinary_device_implant_and_graft	Any expanded mCA	1.03671	0.33	0.605178	0.0360496	0.0370999					Overall	injuries & poisonings
	Mechanical_complication_of_unspecified_genitourinary_device_implant_and_graft	Any expanded mCA	0.904072	0.74	0.950762	-0.100847	0.302068	294	50532	12	2353	BioVU	injuries & poisonings
	Mechanical_complication_of_unspecified_genitourinary_device_implant_and_graft	Any expanded mCA	1.01635	0.69	0.837266	0.0162195	0.0401795	5291	604737	879	70210	MVP	injuries & poisonings
	Mechanical_complication_of_unspecified_genitourinary_device_implant_and_graft	Any expanded mCA	1.19652	0.079	0.406314	0.179414	0.101986	2017	445577	114	12254	UK Biobank	injuries & poisonings
	Mechanical_complication_of_unspecified_genitourinary_device_implant_and_graft	Any mCA	1.0104	0.77	0.866021	0.0103454	0.0349666	5291	604737	1225	101708	MVP	injuries & poisonings
	Mechanical_complication_of_unspecified_genitourinary_device_implant_and_graft	Any mCA	1.03814	0.2	0.450414	0.0374332	0.0292313					Overall	injuries & poisonings
	Mechanical_complication_of_unspecified_genitourinary_device_implant_and_graft	Any mCA	5.50946	0.026	0.685273	1.70647	0.767096	9	22298	5	3741	MGB Biobank	injuries & poisonings
	Mechanical_complication_of_unspecified_genitourinary_device_implant_and_graft	Any mCA	0.985935	0.93	0.995324	-0.0141645	0.164505	294	50532	47	8013	BioVU	injuries & poisonings
	Mechanical_complication_of_unspecified_genitourinary_device_implant_and_graft	Any mCA	1.1108	0.063	0.422059	0.105076	0.056453	2017	445577	469	65435	UK Biobank	injuries & poisonings
	Mechanical_complication_of_unspecified_genitourinary_device_implant_and_graft	ASXL1	0.99437	0.98	0.991002	-0.00564579	0.237513	1920	423328	18	2653	UK Biobank	injuries & poisonings
	Mechanical_complication_of_unspecified_genitourinary_device_implant_and_graft	ASXL1	0.99437	0.98	0.991088	-0.00564579	0.237513					Overall	injuries & poisonings
	Mechanical_complication_of_unspecified_genitourinary_device_implant_and_graft	Autosomal mCA	1.26469	0.022	0.155271	0.234827	0.102429	2017	445577	101	15219	UK Biobank	injuries & poisonings
	Mechanical_complication_of_unspecified_genitourinary_device_implant_and_graft	Autosomal mCA	1.0675	0.35	0.694352	0.0653178	0.0696124	5291	604737	227	19679	MVP	injuries & poisonings
	Mechanical_complication_of_unspecified_genitourinary_device_implant_and_graft	Autosomal mCA	0.999226	1	0.998787	-0.000774218	0.25436	294	50532	17	2939	BioVU	injuries & poisonings
	Mechanical_complication_of_unspecified_genitourinary_device_implant_and_graft	Autosomal mCA	1.11968	0.044	0.191731	0.113043	0.056154					Overall	injuries & poisonings
	Mechanical_complication_of_unspecified_genitourinary_device_implant_and_graft	CHIP	1.93732	0.17	0.786563	0.661304	0.48705	27	30375	7	3165	MGB Biobank	injuries & poisonings
	Mechanical_complication_of_unspecified_genitourinary_device_implant_and_graft	CHIP	0.985852	0.87	0.948301	-0.0142491	0.0848032	2054	448682	152	28007	UK Biobank	injuries & poisonings
	Mechanical_complication_of_unspecified_genitourinary_device_implant_and_graft	CHIP	1.00564	0.95	0.981813	0.00562853	0.0835462					Overall	injuries & poisonings
	Mechanical_complication_of_unspecified_genitourinary_device_implant_and_graft	ChrX mCA	1.01258	0.94	0.999371	0.0125029	0.166508	736	240638	39	12209	UK Biobank	injuries & poisonings
	Mechanical_complication_of_unspecified_genitourinary_device_implant_and_graft	ChrX mCA	0.511982	0.04	0.672829	-0.669466	0.32594	182	28446	10	3017	BioVU	injuries & poisonings
	Mechanical_complication_of_unspecified_genitourinary_device_implant_and_graft	ChrX mCA	0.855137	0.25	0.901724	-0.156494	0.137123					Overall	injuries & poisonings
	Mechanical_complication_of_unspecified_genitourinary_device_implant_and_graft	ChrX mCA	0.725437	0.37	0.968975	-0.320981	0.360329	323	55658	8	1920	MVP	injuries & poisonings
	Mechanical_complication_of_unspecified_genitourinary_device_implant_and_graft	ChrY mCA	0.96876	0.4	0.566261	-0.0317384	0.0373346	4968	549079	1043	84731	MVP	injuries & poisonings
	Mechanical_complication_of_unspecified_genitourinary_device_implant_and_graft	ChrY mCA	4.53278	0.11	0.922534	1.51134	0.950285	6	10236	4	2171	MGB Biobank	injuries & poisonings
	Mechanical_complication_of_unspecified_genitourinary_device_implant_and_graft	ChrY mCA	0.965465	0.27	0.480304	-0.0351459	0.0321907					Overall	injuries & poisonings
	Mechanical_complication_of_unspecified_genitourinary_device_implant_and_graft	ChrY mCA	1.02504	0.93	0.99249	0.0247347	0.271212	112	22086	20	2640	BioVU	injuries & poisonings
	Mechanical_complication_of_unspecified_genitourinary_device_implant_and_graft	ChrY mCA	0.945075	0.39	0.866252	-0.0564911	0.0655267	1281	204939	351	40875	UK Biobank	injuries & poisonings
	Mechanical_complication_of_unspecified_genitourinary_device_implant_and_graft	DDR	0.931938	0.84	0.934706	-0.0704894	0.354546					Overall	injuries & poisonings
	Mechanical_complication_of_unspecified_genitourinary_device_implant_and_graft	DDR	0.931938	0.84	0.967526	-0.0704894	0.354546	1910	422122	8	1447	UK Biobank	injuries & poisonings
	Mechanical_complication_of_unspecified_genitourinary_device_implant_and_graft	DNMT3A	4.12022	0.0049	0.286108	1.41591	0.502999	27	30375	6	1496	MGB Biobank	injuries & poisonings
	Mechanical_complication_of_unspecified_genitourinary_device_implant_and_graft	DNMT3A	1.10118	0.37	0.836678	0.0963864	0.108636					Overall	injuries & poisonings
	Mechanical_complication_of_unspecified_genitourinary_device_implant_and_graft	DNMT3A	1.03234	0.77	0.968614	0.031825	0.111262	1987	436140	85	15465	UK Biobank	injuries & poisonings
	Mechanical_complication_of_unspecified_genitourinary_device_implant_and_graft	Expanded ASXL1	1.31969	0.32	0.611726	0.2774	0.279208					Overall	injuries & poisonings
	Mechanical_complication_of_unspecified_genitourinary_device_implant_and_graft	Expanded ASXL1	1.31969	0.32	0.682948	0.2774	0.279208	1915	421998	13	1323	UK Biobank	injuries & poisonings
	Mechanical_complication_of_unspecified_genitourinary_device_implant_and_graft	Expanded Autosomal mCA	1.3592	0.16	0.418187	0.306897	0.220207	2017	445577	21	2950	UK Biobank	injuries & poisonings
	Mechanical_complication_of_unspecified_genitourinary_device_implant_and_graft	Expanded Autosomal mCA	1.00526	0.99	0.995562	0.00524944	0.385135	294	50532	7	1220	BioVU	injuries & poisonings
	Mechanical_complication_of_unspecified_genitourinary_device_implant_and_graft	Expanded Autosomal mCA	1.08828	0.33	0.613632	0.0845964	0.0864599					Overall	injuries & poisonings
	Mechanical_complication_of_unspecified_genitourinary_device_implant_and_graft	Expanded Autosomal mCA	1.04764	0.63	0.863543	0.0465413	0.0969416	5291	604737	113	9532	MVP	injuries & poisonings
	Mechanical_complication_of_unspecified_genitourinary_device_implant_and_graft	Expanded CHIP	1.05434	0.65	0.835173	0.052917	0.115801					Overall	injuries & poisonings
	Mechanical_complication_of_unspecified_genitourinary_device_implant_and_graft	Expanded CHIP	1.04256	0.72	0.865631	0.0416777	0.117561	1978	433349	76	12674	UK Biobank	injuries & poisonings
	Mechanical_complication_of_unspecified_genitourinary_device_implant_and_graft	Expanded CHIP	1.52187	0.53	0.923759	0.419938	0.671797	27	30375	3	1527	MGB Biobank	injuries & poisonings
	Mechanical_complication_of_unspecified_genitourinary_device_implant_and_graft	Expanded ChrX mCA	1.17474	0.72	0.981325	0.161043	0.451279					Overall	injuries & poisonings
	Mechanical_complication_of_unspecified_genitourinary_device_implant_and_graft	Expanded ChrX mCA	1.17474	0.72	0.99887	0.161043	0.451279	323	55658	5	750	MVP	injuries & poisonings
	Mechanical_complication_of_unspecified_genitourinary_device_implant_and_graft	Expanded ChrY mCA	0.969133	0.78	0.978249	-0.0313533	0.113821	1281	204939	93	9058	UK Biobank	injuries & poisonings
	Mechanical_complication_of_unspecified_genitourinary_device_implant_and_graft	Expanded ChrY mCA	0.974662	0.51	0.72205	-0.025664	0.0394057					Overall	injuries & poisonings
	Mechanical_complication_of_unspecified_genitourinary_device_implant_and_graft	Expanded ChrY mCA	0.578336	0.25	0.945823	-0.5476	0.471502	112	22086	5	1039	BioVU	injuries & poisonings
	Mechanical_complication_of_unspecified_genitourinary_device_implant_and_graft	Expanded ChrY mCA	0.979505	0.62	0.771724	-0.0207079	0.0421709	4968	549079	780	61749	MVP	injuries & poisonings
	Mechanical_complication_of_unspecified_genitourinary_device_implant_and_graft	Expanded DDR	0.935179	0.91	0.953958	-0.0670178	0.578013					Overall	injuries & poisonings
	Mechanical_complication_of_unspecified_genitourinary_device_implant_and_graft	Expanded DDR	0.935179	0.91	0.956678	-0.0670178	0.578013	1905	421222	3	547	UK Biobank	injuries & poisonings
	Mechanical_complication_of_unspecified_genitourinary_device_implant_and_graft	Expanded DNMT3A	1.05874	0.73	0.942422	0.0570763	0.164759					Overall	injuries & poisonings
	Mechanical_complication_of_unspecified_genitourinary_device_implant_and_graft	Expanded DNMT3A	1.01277	0.94	0.985901	0.0126939	0.168615	1938	427186	36	6511	UK Biobank	injuries & poisonings
	Mechanical_complication_of_unspecified_genitourinary_device_implant_and_graft	Expanded JAK2	2.48216	0.12	0.199949	0.909131	0.578072					Overall	injuries & poisonings
	Mechanical_complication_of_unspecified_genitourinary_device_implant_and_graft	Expanded JAK2	2.48216	0.12	0.209155	0.909131	0.578072	1905	420907	3	232	UK Biobank	injuries & poisonings
	Mechanical_complication_of_unspecified_genitourinary_device_implant_and_graft	Expanded Splice	1.78798	0.19	0.287995	0.581086	0.448303					Overall	injuries & poisonings
	Mechanical_complication_of_unspecified_genitourinary_device_implant_and_graft	Expanded Splice	1.78798	0.19	0.296807	0.581086	0.448303	1907	421089	5	414	UK Biobank	injuries & poisonings
	Mechanical_complication_of_unspecified_genitourinary_device_implant_and_graft	Expanded TET2	0.902022	0.71	0.845634	-0.103117	0.278638					Overall	injuries & poisonings
	Mechanical_complication_of_unspecified_genitourinary_device_implant_and_graft	Expanded TET2	0.902022	0.71	0.857878	-0.103117	0.278638	1915	423090	13	2415	UK Biobank	injuries & poisonings
	Mechanical_complication_of_unspecified_genitourinary_device_implant_and_graft	JAK2	2.42409	0.13	0.218728	0.885455	0.578063					Overall	injuries & poisonings
	Mechanical_complication_of_unspecified_genitourinary_device_implant_and_graft	JAK2	2.42409	0.13	0.226841	0.885455	0.578063	1905	420914	3	239	UK Biobank	injuries & poisonings
	Mechanical_complication_of_unspecified_genitourinary_device_implant_and_graft	Splice	1.40854	0.4	0.524307	0.342554	0.409482					Overall	injuries & poisonings
	Mechanical_complication_of_unspecified_genitourinary_device_implant_and_graft	Splice	1.40854	0.4	0.529052	0.342554	0.409482	1908	421285	6	610	UK Biobank	injuries & poisonings
	Mechanical_complication_of_unspecified_genitourinary_device_implant_and_graft	TET2	0.865167	0.46	0.836949	-0.144833	0.194067	1929	426225	27	5550	UK Biobank	injuries & poisonings
	Mechanical_complication_of_unspecified_genitourinary_device_implant_and_graft	TET2	0.896603	0.56	0.873429	-0.109143	0.188577					Overall	injuries & poisonings
	Medulloadrenal_hyperfunction	Any expanded mCA	1.00998	0.99	0.994733	0.0099354	0.654023					Overall	endocrine/metabolic
	Medulloadrenal_hyperfunction	Any expanded mCA	1.00998	0.99	0.99421	0.0099354	0.654023	26	613325	3	71602	MVP	endocrine/metabolic
	Medulloadrenal_hyperfunction	Any mCA	0.832241	0.65	0.846746	-0.183634	0.400564					Overall	endocrine/metabolic
	Medulloadrenal_hyperfunction	Any mCA	0.659551	0.52	0.71624	-0.416196	0.643446	26	613325	3	103675	MVP	endocrine/metabolic
	Medulloadrenal_hyperfunction	Any mCA	0.739006	0.63	0.941423	-0.30245	0.636469	22	50965	3	8082	BioVU	endocrine/metabolic
	Medulloadrenal_hyperfunction	ChrY mCA	1.47611	0.63	0.788851	0.389414	0.818107					Overall	endocrine/metabolic
	Megaloblastic_anemia	Any expanded mCA	1.00295	0.9	0.964039	0.00294363	0.0236605					Overall	hematopoietic
	Megaloblastic_anemia	Any expanded mCA	1.62409	0.26	0.796754	0.484951	0.426352	106	21956	7	991	MGB Biobank	hematopoietic
	Megaloblastic_anemia	Any expanded mCA	1.26271	0.091	0.431896	0.233261	0.137932	976	49659	60	2287	BioVU	hematopoietic
	Megaloblastic_anemia	Any expanded mCA	0.989612	0.67	0.828512	-0.0104424	0.0244926	16990	584936	2238	67614	MVP	hematopoietic
	Megaloblastic_anemia	Any expanded mCA	1.13466	0.32	0.739017	0.126335	0.127783	1584	446126	71	12297	UK Biobank	hematopoietic
	Megaloblastic_anemia	Any mCA	0.997185	0.88	0.954509	-0.00281928	0.0194175					Overall	hematopoietic
	Megaloblastic_anemia	Any mCA	1.70865	0.026	0.685273	0.535703	0.240813	106	21956	29	3667	MGB Biobank	hematopoietic
	Megaloblastic_anemia	Any mCA	0.939414	0.37	0.785912	-0.0624991	0.070069	1584	446126	279	65636	UK Biobank	hematopoietic
	Megaloblastic_anemia	Any mCA	0.991222	0.67	0.8114	-0.00881637	0.0208889	16990	584936	3254	98023	MVP	hematopoietic
	Megaloblastic_anemia	Any mCA	1.12324	0.17	0.799983	0.116217	0.0846472	976	49659	186	7822	BioVU	hematopoietic
	Megaloblastic_anemia	ASXL1	0.96593	0.9	0.967871	-0.0346636	0.279335					Overall	hematopoietic
	Megaloblastic_anemia	ASXL1	0.96593	0.9	0.975326	-0.0346636	0.279335	1504	423844	13	2660	UK Biobank	hematopoietic
	Megaloblastic_anemia	Autosomal mCA	1.02126	0.96	0.988071	0.0210345	0.473929	106	21956	5	996	MGB Biobank	hematopoietic
	Megaloblastic_anemia	Autosomal mCA	1.16037	0.25	0.766049	0.148739	0.129119	976	49659	67	2868	BioVU	hematopoietic
	Megaloblastic_anemia	Autosomal mCA	0.978918	0.62	0.853822	-0.0213071	0.0429951	16990	584936	582	18976	MVP	hematopoietic
	Megaloblastic_anemia	Autosomal mCA	1.00435	0.91	0.965448	0.00433702	0.0386292					Overall	hematopoietic
	Megaloblastic_anemia	Autosomal mCA	1.08726	0.5	0.765174	0.0836569	0.124268	1584	446126	68	15245	UK Biobank	hematopoietic
	Megaloblastic_anemia	CHIP	1.14768	0.094	0.377928	0.137743	0.0821291					Overall	hematopoietic
	Megaloblastic_anemia	CHIP	1.1567	0.099	0.40265	0.145573	0.0881176	1634	449210	143	28026	UK Biobank	hematopoietic
	Megaloblastic_anemia	CHIP	1.08974	0.7	0.977584	0.0859368	0.226653	178	29856	25	3099	MGB Biobank	hematopoietic
	Megaloblastic_anemia	ChrX mCA	1.83058	0.1	0.708707	0.604635	0.371958	66	11828	9	787	MGB Biobank	hematopoietic
	Megaloblastic_anemia	ChrX mCA	1.12125	0.33	0.882679	0.114445	0.118389	691	27779	82	2926	BioVU	hematopoietic
	Megaloblastic_anemia	ChrX mCA	0.942784	0.67	0.977692	-0.0589177	0.140357	913	240547	55	12193	UK Biobank	hematopoietic
	Megaloblastic_anemia	ChrX mCA	1.13313	0.31	0.968975	0.124981	0.122038	1751	53271	74	1817	MVP	hematopoietic
	Megaloblastic_anemia	ChrX mCA	1.09559	0.2	0.877601	0.0912897	0.0713411					Overall	hematopoietic
	Megaloblastic_anemia	ChrY mCA	0.975706	0.28	0.453335	-0.0245944	0.0226416	15239	531665	2743	81647	MVP	hematopoietic
	Megaloblastic_anemia	ChrY mCA	0.971589	0.19	0.376649	-0.0288229	0.021779					Overall	hematopoietic
	Megaloblastic_anemia	ChrY mCA	0.912221	0.6	0.971723	-0.0918725	0.176627	285	21880	45	2602	BioVU	hematopoietic
	Megaloblastic_anemia	ChrY mCA	1.96425	0.065	0.922534	0.675109	0.366123	40	10128	18	2133	MGB Biobank	hematopoietic
	Megaloblastic_anemia	ChrY mCA	0.881574	0.17	0.693875	-0.126046	0.0920309	671	205579	177	41060	UK Biobank	hematopoietic
	Megaloblastic_anemia	DDR	2.03826	0.0028	0.0314527	0.712095	0.238549					Overall	hematopoietic
	Megaloblastic_anemia	DDR	2.14303	0.0046	0.0494694	0.762221	0.268898	1505	422624	14	1440	UK Biobank	hematopoietic
	Megaloblastic_anemia	DDR	1.69363	0.31	0.683601	0.526875	0.516892	178	29856	4	301	MGB Biobank	hematopoietic
	Megaloblastic_anemia	DNMT3A	0.943871	0.63	0.927339	-0.0577661	0.118766					Overall	hematopoietic
	Megaloblastic_anemia	DNMT3A	0.951626	0.7	0.959622	-0.0495828	0.127123	1556	436677	65	15493	UK Biobank	hematopoietic
	Megaloblastic_anemia	DNMT3A	0.892311	0.73	0.979613	-0.113941	0.333065	178	29856	10	1465	MGB Biobank	hematopoietic
	Megaloblastic_anemia	Expanded ASXL1	1.10188	0.78	0.950986	0.09702	0.355458					Overall	hematopoietic
	Megaloblastic_anemia	Expanded ASXL1	1.10188	0.78	0.952043	0.09702	0.355458	1499	422513	8	1329	UK Biobank	hematopoietic
	Megaloblastic_anemia	Expanded Autosomal mCA	1.43933	0.13	0.353022	0.364175	0.237794	1584	446126	18	2955	UK Biobank	hematopoietic
	Megaloblastic_anemia	Expanded Autosomal mCA	1.56937	0.0086	0.147273	0.450672	0.171545	976	49659	36	1182	BioVU	hematopoietic
	Megaloblastic_anemia	Expanded Autosomal mCA	0.988203	0.84	0.953152	-0.0118668	0.0604091	16990	584936	286	9182	MVP	hematopoietic
	Megaloblastic_anemia	Expanded Autosomal mCA	1.05846	0.31	0.597014	0.0568113	0.0554108					Overall	hematopoietic
	Megaloblastic_anemia	Expanded CHIP	1.13902	0.26	0.53391	0.130167	0.116526					Overall	hematopoietic
	Megaloblastic_anemia	Expanded CHIP	1.12949	0.34	0.618425	0.12177	0.126424	1557	433872	66	12688	UK Biobank	hematopoietic
	Megaloblastic_anemia	Expanded CHIP	1.19432	0.55	0.934634	0.177581	0.300418	178	29856	13	1492	MGB Biobank	hematopoietic
	Megaloblastic_anemia	Expanded ChrX mCA	0.720923	0.18	0.99887	-0.327224	0.243887	1751	53271	19	727	MVP	hematopoietic
	Megaloblastic_anemia	Expanded ChrX mCA	0.961532	0.95	0.998427	-0.0392274	0.578974	691	27779	3	152	BioVU	hematopoietic
	Megaloblastic_anemia	Expanded ChrX mCA	0.925177	0.72	0.981325	-0.0777706	0.214781					Overall	hematopoietic
	Megaloblastic_anemia	Expanded ChrY mCA	0.975202	0.33	0.538411	-0.0251111	0.0259696	15239	531665	1980	59448	MVP	hematopoietic
	Megaloblastic_anemia	Expanded ChrY mCA	0.978916	0.4	0.635209	-0.0213094	0.0254192					Overall	hematopoietic
	Megaloblastic_anemia	Expanded ChrY mCA	0.944884	0.71	0.96153	-0.0566928	0.152913	671	205579	52	9099	UK Biobank	hematopoietic
	Megaloblastic_anemia	Expanded ChrY mCA	1.75527	0.32	0.935628	0.562625	0.564959	40	10128	5	645	MGB Biobank	hematopoietic
	Megaloblastic_anemia	Expanded ChrY mCA	1.29522	0.26	0.945823	0.258677	0.229394	285	21880	23	1013	BioVU	hematopoietic
	Megaloblastic_anemia	Expanded DDR	1.25752	0.69	0.830054	0.229143	0.57817					Overall	hematopoietic
	Megaloblastic_anemia	Expanded DDR	1.25752	0.69	0.844591	0.229143	0.57817	1494	421730	3	546	UK Biobank	hematopoietic
	Megaloblastic_anemia	Expanded DNMT3A	0.960094	0.81	0.960572	-0.0407244	0.173972					Overall	hematopoietic
	Megaloblastic_anemia	Expanded DNMT3A	0.913767	0.84	0.966783	-0.0901796	0.460493	178	29856	5	717	MGB Biobank	hematopoietic
	Megaloblastic_anemia	Expanded DNMT3A	0.968032	0.86	0.983618	-0.0324905	0.187897	1520	427705	29	6521	UK Biobank	hematopoietic
	Megaloblastic_anemia	Expanded Splice	3.52887	0.00018	0.000852324	1.26098	0.336727					Overall	hematopoietic
	Megaloblastic_anemia	Expanded Splice	3.6698	0.00062	0.00254424	1.30014	0.379705	1498	421596	7	412	UK Biobank	hematopoietic
	Megaloblastic_anemia	Expanded TET2	1.26139	0.34	0.59972	0.232218	0.245476					Overall	hematopoietic
	Megaloblastic_anemia	Expanded TET2	1.72699	0.29	0.772912	0.546377	0.516627	178	29856	4	288	MGB Biobank	hematopoietic
	Megaloblastic_anemia	Expanded TET2	1.15097	0.61	0.805861	0.140608	0.278981	1504	423600	13	2416	UK Biobank	hematopoietic
	Megaloblastic_anemia	JAK2	7.91924	0.004	0.0145359	2.0693	0.719047					Overall	hematopoietic
	Megaloblastic_anemia	Splice	3.04477	0.00014	0.00082494	1.11343	0.292666					Overall	hematopoietic
	Megaloblastic_anemia	Splice	3.11294	0.00071	0.00311016	1.13557	0.335369	1500	421791	9	607	UK Biobank	hematopoietic
	Megaloblastic_anemia	Splice	2.8369	0.082	0.2843	1.04271	0.599338	178	29856	3	140	MGB Biobank	hematopoietic
	Megaloblastic_anemia	TET2	1.28625	0.13	0.448071	0.251733	0.16511					Overall	hematopoietic
	Megaloblastic_anemia	TET2	1.30547	0.14	0.525409	0.266565	0.178998	1523	426728	32	5544	UK Biobank	hematopoietic
	Megaloblastic_anemia	TET2	1.1819	0.7	0.959739	0.167121	0.42752	178	29856	6	680	MGB Biobank	hematopoietic
	Melanomas_of_skin	Any expanded mCA	1.12368	0.23	0.659769	0.116611	0.0967642	3097	443801	121	12214	UK Biobank	neoplasms
	Melanomas_of_skin	Any expanded mCA	0.998554	0.97	0.988126	-0.00144688	0.0415007	4758	599205	804	68988	MVP	neoplasms
	Melanomas_of_skin	Any expanded mCA	1.36369	0.11	0.476838	0.310197	0.193042	448	49748	31	2288	BioVU	neoplasms
	Melanomas_of_skin	Any expanded mCA	1.02361	0.53	0.772329	0.0233397	0.0373457					Overall	neoplasms
	Melanomas_of_skin	Any expanded mCA	0.311653	0.053	0.595206	-1.16586	0.603276	113	21876	3	980	MGB Biobank	neoplasms
	Melanomas_of_skin	Any mCA	1.15062	0.25	0.846853	0.1403	0.12117	448	49748	92	7842	BioVU	neoplasms
	Melanomas_of_skin	Any mCA	0.927871	0.75	0.997385	-0.0748631	0.236471	113	21876	28	3597	MGB Biobank	neoplasms
	Melanomas_of_skin	Any mCA	1.07148	0.15	0.599524	0.0690365	0.0483419	3097	443801	597	65182	UK Biobank	neoplasms
	Melanomas_of_skin	Any mCA	1.03781	0.18	0.422724	0.0371153	0.0278282					Overall	neoplasms
	Melanomas_of_skin	Any mCA	1.01317	0.72	0.835706	0.0130806	0.0358654	4758	599205	1153	100046	MVP	neoplasms
	Melanomas_of_skin	ASXL1	1.31503	0.15	0.537777	0.273863	0.190414	2901	421687	28	2631	UK Biobank	neoplasms
	Melanomas_of_skin	ASXL1	1.26012	0.21	0.552775	0.231208	0.184061					Overall	neoplasms
	Melanomas_of_skin	Autosomal mCA	1.0252	0.73	0.89988	0.0248889	0.0734684	4758	599205	205	19364	MVP	neoplasms
	Melanomas_of_skin	Autosomal mCA	0.901631	0.8	0.966792	-0.10355	0.405384	113	21876	7	975	MGB Biobank	neoplasms
	Melanomas_of_skin	Autosomal mCA	1.21394	0.023	0.160835	0.193873	0.0855781	3097	443801	144	15143	UK Biobank	neoplasms
	Melanomas_of_skin	Autosomal mCA	1.10624	0.056	0.227532	0.100965	0.052848					Overall	neoplasms
	Melanomas_of_skin	Autosomal mCA	1.20798	0.3	0.778492	0.18895	0.182114	448	49748	34	2877	BioVU	neoplasms
	Melanomas_of_skin	CHIP	1.17537	0.0098	0.0888598	0.161579	0.0625279					Overall	neoplasms
	Melanomas_of_skin	CHIP	1.18347	0.01	0.0991254	0.168447	0.0655192	3130	446889	257	27833	UK Biobank	neoplasms
	Melanomas_of_skin	CHIP	1.09579	0.66	0.971189	0.0914773	0.209328	169	29858	30	3052	MGB Biobank	neoplasms
	Melanomas_of_skin	ChrX mCA	1.37639	0.31	0.968975	0.319466	0.31388	197	55690	11	1899	MVP	neoplasms
	Melanomas_of_skin	ChrX mCA	1.57487	0.28	0.917524	0.454171	0.42311	46	11909	7	786	MGB Biobank	neoplasms
	Melanomas_of_skin	ChrX mCA	1.02101	0.85	0.998934	0.0207943	0.107502	1534	239462	94	12129	UK Biobank	neoplasms
	Melanomas_of_skin	ChrX mCA	0.977307	0.92	0.99546	-0.022954	0.23732	194	28207	20	2981	BioVU	neoplasms
	Melanomas_of_skin	ChrX mCA	1.06157	0.51	0.940077	0.0597505	0.0912787					Overall	neoplasms
	Melanomas_of_skin	ChrY mCA	1.09374	0.62	0.971723	0.0896038	0.178279	254	21541	45	2555	BioVU	neoplasms
	Melanomas_of_skin	ChrY mCA	0.997362	0.97	0.994652	-0.00264173	0.0611276	1563	204339	395	40755	UK Biobank	neoplasms
	Melanomas_of_skin	ChrY mCA	0.98097	0.62	0.737097	-0.0192135	0.0382426	4561	543515	983	83306	MVP	neoplasms
	Melanomas_of_skin	ChrY mCA	0.986449	0.67	0.810926	-0.0136436	0.0317333					Overall	neoplasms
	Melanomas_of_skin	ChrY mCA	0.780761	0.43	0.971288	-0.247486	0.313167	67	9967	16	2084	MGB Biobank	neoplasms
	Melanomas_of_skin	DDR	0.616305	0.2	0.514367	-0.484014	0.378557	2880	420502	7	1446	UK Biobank	neoplasms
	Melanomas_of_skin	DDR	0.803529	0.47	0.737512	-0.218741	0.304811					Overall	neoplasms
	Melanomas_of_skin	DDR	1.31037	0.6	0.871856	0.270311	0.514	169	29858	4	293	MGB Biobank	neoplasms
	Melanomas_of_skin	DNMT3A	1.30453	0.0013	0.0817719	0.265846	0.082557	3029	434403	156	15347	UK Biobank	neoplasms
	Melanomas_of_skin	DNMT3A	1.28468	0.0016	0.0824005	0.250507	0.0795007					Overall	neoplasms
	Melanomas_of_skin	DNMT3A	1.0563	0.85	0.979613	0.0547739	0.294912	169	29858	13	1453	MGB Biobank	neoplasms
	Melanomas_of_skin	Expanded ASXL1	1.37589	0.22	0.498561	0.319102	0.259469					Overall	neoplasms
	Melanomas_of_skin	Expanded ASXL1	1.37589	0.22	0.572249	0.319102	0.259469	2888	420371	15	1315	UK Biobank	neoplasms
	Melanomas_of_skin	Expanded Autosomal mCA	1.14758	0.1	0.317161	0.137653	0.084381					Overall	neoplasms
	Melanomas_of_skin	Expanded Autosomal mCA	0.93898	0.55	0.826022	-0.0629611	0.106597	4758	599205	94	9380	MVP	neoplasms
	Melanomas_of_skin	Expanded Autosomal mCA	1.35338	0.25	0.733067	0.302606	0.265182	448	49748	15	1192	BioVU	neoplasms
	Melanomas_of_skin	Expanded Autosomal mCA	1.71294	0.00088	0.00846444	0.538209	0.161753	3097	443801	39	2921	UK Biobank	neoplasms
	Melanomas_of_skin	Expanded CHIP	1.29135	0.0046	0.0329334	0.255691	0.0901476	3003	431647	130	12591	UK Biobank	neoplasms
	Melanomas_of_skin	Expanded CHIP	1.26782	0.0058	0.0400648	0.237297	0.0860607					Overall	neoplasms
	Melanomas_of_skin	Expanded CHIP	1.0493	0.87	0.993172	0.0481253	0.289098	169	29858	14	1470	MGB Biobank	neoplasms
	Melanomas_of_skin	Expanded ChrX mCA	0.718318	0.64	0.963109	-0.330843	0.711263					Overall	neoplasms
	Melanomas_of_skin	Expanded ChrY mCA	0.976402	0.55	0.749819	-0.0238812	0.0402709					Overall	neoplasms
	Melanomas_of_skin	Expanded ChrY mCA	0.981085	0.66	0.801375	-0.0190963	0.043416	4561	543515	721	60639	MVP	neoplasms
	Melanomas_of_skin	Expanded ChrY mCA	0.900489	0.38	0.901888	-0.104817	0.118797	1563	204339	82	9048	UK Biobank	neoplasms
	Melanomas_of_skin	Expanded ChrY mCA	1.20421	0.47	0.983277	0.185826	0.256133	254	21541	18	999	BioVU	neoplasms
	Melanomas_of_skin	Expanded DDR	2.4852	0.12	0.407115	0.910353	0.588765	169	29858	3	122	MGB Biobank	neoplasms
	Melanomas_of_skin	Expanded DDR	1.31824	0.5	0.696715	0.276299	0.412383					Overall	neoplasms
	Melanomas_of_skin	Expanded DDR	0.715818	0.56	0.773485	-0.334329	0.577786	2876	419601	3	545	UK Biobank	neoplasms
	Melanomas_of_skin	Expanded DNMT3A	1.42207	0.0031	0.0699527	0.352114	0.118868	2946	425510	73	6454	UK Biobank	neoplasms
	Melanomas_of_skin	Expanded DNMT3A	1.37183	0.006	0.100401	0.316147	0.115082					Overall	neoplasms
	Melanomas_of_skin	Expanded DNMT3A	0.80119	0.63	0.930368	-0.221657	0.459649	169	29858	5	714	MGB Biobank	neoplasms
	Melanomas_of_skin	Expanded Splice	0.863382	0.8	0.851004	-0.146897	0.577938					Overall	neoplasms
	Melanomas_of_skin	Expanded Splice	0.863382	0.8	0.86666	-0.146897	0.577938	2876	419472	3	416	UK Biobank	neoplasms
	Melanomas_of_skin	Expanded TET2	1.3713	0.097	0.306515	0.315759	0.190231	2901	421452	28	2396	UK Biobank	neoplasms
	Melanomas_of_skin	Expanded TET2	1.34011	0.11	0.319215	0.292749	0.181053					Overall	neoplasms
	Melanomas_of_skin	Expanded TET2	1.07401	0.9	0.977667	0.0714	0.590014	169	29858	3	281	MGB Biobank	neoplasms
	Melanomas_of_skin	Splice	0.586815	0.36	0.479047	-0.533046	0.577935					Overall	neoplasms
	Melanomas_of_skin	Splice	0.586815	0.36	0.486307	-0.533046	0.577935	2876	419668	3	612	UK Biobank	neoplasms
	Melanomas_of_skin	TET2	1.19837	0.16	0.495674	0.180966	0.130288					Overall	neoplasms
	Melanomas_of_skin	TET2	1.16879	0.27	0.688099	0.155971	0.140159	2925	424571	52	5515	UK Biobank	neoplasms
	Melanomas_of_skin	TET2	1.4048	0.34	0.805715	0.339895	0.353422	169	29858	9	661	MGB Biobank	neoplasms
	Melanomas_of_skin_dx_or_hx	Any expanded mCA	1.12368	0.23	0.659769	0.116611	0.0967642	3097	443801	121	12214	UK Biobank	neoplasms
	Melanomas_of_skin_dx_or_hx	Any expanded mCA	1.36369	0.11	0.476838	0.310197	0.193042	448	49748	31	2288	BioVU	neoplasms
	Melanomas_of_skin_dx_or_hx	Any expanded mCA	0.311653	0.053	0.595206	-1.16586	0.603276	113	21876	3	980	MGB Biobank	neoplasms
	Melanomas_of_skin_dx_or_hx	Any expanded mCA	0.987684	0.41	0.659855	-0.0123928	0.0150405	34204	557303	6157	60990	MVP	neoplasms
	Melanomas_of_skin_dx_or_hx	Any expanded mCA	0.991868	0.58	0.804765	-0.00816522	0.0148137					Overall	neoplasms
	Melanomas_of_skin_dx_or_hx	Any mCA	1.15062	0.25	0.846853	0.1403	0.12117	448	49748	92	7842	BioVU	neoplasms
	Melanomas_of_skin_dx_or_hx	Any mCA	0.927871	0.75	0.997385	-0.0748631	0.236471	113	21876	28	3597	MGB Biobank	neoplasms
	Melanomas_of_skin_dx_or_hx	Any mCA	0.989772	0.43	0.653972	-0.0102804	0.013121	34204	557303	8630	89054	MVP	neoplasms
	Melanomas_of_skin_dx_or_hx	Any mCA	1.07148	0.15	0.599524	0.0690365	0.0483419	3097	443801	597	65182	UK Biobank	neoplasms
	Melanomas_of_skin_dx_or_hx	Any mCA	0.996533	0.78	0.911141	-0.00347265	0.0125764					Overall	neoplasms
	Melanomas_of_skin_dx_or_hx	ASXL1	1.31503	0.15	0.537777	0.273863	0.190414	2901	421687	28	2631	UK Biobank	neoplasms
	Melanomas_of_skin_dx_or_hx	ASXL1	1.26012	0.21	0.552775	0.231208	0.184061					Overall	neoplasms
	Melanomas_of_skin_dx_or_hx	Autosomal mCA	1.05622	0.04	0.238999	0.0546936	0.0265666	34204	557303	1552	17426	MVP	neoplasms
	Melanomas_of_skin_dx_or_hx	Autosomal mCA	1.071	0.0062	0.0485902	0.0685894	0.0250813					Overall	neoplasms
	Melanomas_of_skin_dx_or_hx	Autosomal mCA	1.20798	0.3	0.778492	0.18895	0.182114	448	49748	34	2877	BioVU	neoplasms
	Melanomas_of_skin_dx_or_hx	Autosomal mCA	0.901631	0.8	0.966792	-0.10355	0.405384	113	21876	7	975	MGB Biobank	neoplasms
	Melanomas_of_skin_dx_or_hx	Autosomal mCA	1.21394	0.023	0.160835	0.193873	0.0855781	3097	443801	144	15143	UK Biobank	neoplasms
	Melanomas_of_skin_dx_or_hx	CHIP	1.17537	0.0098	0.0888598	0.161579	0.0625279					Overall	neoplasms
	Melanomas_of_skin_dx_or_hx	CHIP	1.18347	0.01	0.0991254	0.168447	0.0655192	3130	446889	257	27833	UK Biobank	neoplasms
	Melanomas_of_skin_dx_or_hx	CHIP	1.09579	0.66	0.971189	0.0914773	0.209328	169	29858	30	3052	MGB Biobank	neoplasms
	Melanomas_of_skin_dx_or_hx	ChrX mCA	1.57487	0.28	0.917524	0.454171	0.42311	46	11909	7	786	MGB Biobank	neoplasms
	Melanomas_of_skin_dx_or_hx	ChrX mCA	1.02101	0.85	0.998934	0.0207943	0.107502	1534	239462	94	12129	UK Biobank	neoplasms
	Melanomas_of_skin_dx_or_hx	ChrX mCA	0.977307	0.92	0.99546	-0.022954	0.23732	194	28207	20	2981	BioVU	neoplasms
	Melanomas_of_skin_dx_or_hx	ChrX mCA	0.90522	0.47	0.969343	-0.099577	0.139111	1281	54115	55	1835	MVP	neoplasms
	Melanomas_of_skin_dx_or_hx	ChrX mCA	0.992496	0.92	0.995057	-0.00753246	0.0786777					Overall	neoplasms
	Melanomas_of_skin_dx_or_hx	ChrY mCA	0.972641	0.046	0.124834	-0.0277397	0.0139252	32923	503188	7466	73748	MVP	neoplasms
	Melanomas_of_skin_dx_or_hx	ChrY mCA	0.997362	0.97	0.994652	-0.00264173	0.0611276	1563	204339	395	40755	UK Biobank	neoplasms
	Melanomas_of_skin_dx_or_hx	ChrY mCA	1.09374	0.62	0.971723	0.0896038	0.178279	254	21541	45	2555	BioVU	neoplasms
	Melanomas_of_skin_dx_or_hx	ChrY mCA	0.780761	0.43	0.971288	-0.247486	0.313167	67	9967	16	2084	MGB Biobank	neoplasms
	Melanomas_of_skin_dx_or_hx	ChrY mCA	0.974096	0.052	0.155018	-0.0262454	0.0135255					Overall	neoplasms
	Melanomas_of_skin_dx_or_hx	DDR	0.616305	0.2	0.514367	-0.484014	0.378557	2880	420502	7	1446	UK Biobank	neoplasms
	Melanomas_of_skin_dx_or_hx	DDR	0.803529	0.47	0.737512	-0.218741	0.304811					Overall	neoplasms
	Melanomas_of_skin_dx_or_hx	DDR	1.31037	0.6	0.871856	0.270311	0.514	169	29858	4	293	MGB Biobank	neoplasms
	Melanomas_of_skin_dx_or_hx	DNMT3A	1.30453	0.0013	0.0817719	0.265846	0.082557	3029	434403	156	15347	UK Biobank	neoplasms
	Melanomas_of_skin_dx_or_hx	DNMT3A	1.28468	0.0016	0.0824005	0.250507	0.0795007					Overall	neoplasms
	Melanomas_of_skin_dx_or_hx	DNMT3A	1.0563	0.85	0.979613	0.0547739	0.294912	169	29858	13	1453	MGB Biobank	neoplasms
	Melanomas_of_skin_dx_or_hx	Expanded ASXL1	1.37589	0.22	0.498561	0.319102	0.259469					Overall	neoplasms
	Melanomas_of_skin_dx_or_hx	Expanded ASXL1	1.37589	0.22	0.572249	0.319102	0.259469	2888	420371	15	1315	UK Biobank	neoplasms
	Melanomas_of_skin_dx_or_hx	Expanded Autosomal mCA	1.71294	0.00088	0.00846444	0.538209	0.161753	3097	443801	39	2921	UK Biobank	neoplasms
	Melanomas_of_skin_dx_or_hx	Expanded Autosomal mCA	1.35338	0.25	0.733067	0.302606	0.265182	448	49748	15	1192	BioVU	neoplasms
	Melanomas_of_skin_dx_or_hx	Expanded Autosomal mCA	1.0786	0.039	0.221136	0.075665	0.0366261	34204	557303	788	8360	MVP	neoplasms
	Melanomas_of_skin_dx_or_hx	Expanded Autosomal mCA	1.10724	0.004	0.0288901	0.101866	0.035402					Overall	neoplasms
	Melanomas_of_skin_dx_or_hx	Expanded CHIP	1.29135	0.0046	0.0329334	0.255691	0.0901476	3003	431647	130	12591	UK Biobank	neoplasms
	Melanomas_of_skin_dx_or_hx	Expanded CHIP	1.26782	0.0058	0.0400648	0.237297	0.0860607					Overall	neoplasms
	Melanomas_of_skin_dx_or_hx	Expanded CHIP	1.0493	0.87	0.993172	0.0481253	0.289098	169	29858	14	1470	MGB Biobank	neoplasms
	Melanomas_of_skin_dx_or_hx	Expanded ChrX mCA	0.957767	0.86	0.99887	-0.0431502	0.237665	1281	54115	18	725	MVP	neoplasms
	Melanomas_of_skin_dx_or_hx	Expanded ChrX mCA	0.957767	0.86	0.981325	-0.0431502	0.237665					Overall	neoplasms
	Melanomas_of_skin_dx_or_hx	Expanded ChrY mCA	0.971912	0.07	0.186545	-0.0284896	0.0157365	32923	503188	5530	53443	MVP	neoplasms
	Melanomas_of_skin_dx_or_hx	Expanded ChrY mCA	0.900489	0.38	0.901888	-0.104817	0.118797	1563	204339	82	9048	UK Biobank	neoplasms
	Melanomas_of_skin_dx_or_hx	Expanded ChrY mCA	1.20421	0.47	0.983277	0.185826	0.256133	254	21541	18	999	BioVU	neoplasms
	Melanomas_of_skin_dx_or_hx	Expanded ChrY mCA	0.971408	0.062	0.194159	-0.0290089	0.0155714					Overall	neoplasms
	Melanomas_of_skin_dx_or_hx	Expanded DDR	2.4852	0.12	0.407115	0.910353	0.588765	169	29858	3	122	MGB Biobank	neoplasms
	Melanomas_of_skin_dx_or_hx	Expanded DDR	1.31824	0.5	0.696715	0.276299	0.412383					Overall	neoplasms
	Melanomas_of_skin_dx_or_hx	Expanded DDR	0.715818	0.56	0.773485	-0.334329	0.577786	2876	419601	3	545	UK Biobank	neoplasms
	Melanomas_of_skin_dx_or_hx	Expanded DNMT3A	1.42207	0.0031	0.0699527	0.352114	0.118868	2946	425510	73	6454	UK Biobank	neoplasms
	Melanomas_of_skin_dx_or_hx	Expanded DNMT3A	1.37183	0.006	0.100401	0.316147	0.115082					Overall	neoplasms
	Melanomas_of_skin_dx_or_hx	Expanded DNMT3A	0.80119	0.63	0.930368	-0.221657	0.459649	169	29858	5	714	MGB Biobank	neoplasms
	Melanomas_of_skin_dx_or_hx	Expanded Splice	0.863382	0.8	0.851004	-0.146897	0.577938					Overall	neoplasms
	Melanomas_of_skin_dx_or_hx	Expanded Splice	0.863382	0.8	0.86666	-0.146897	0.577938	2876	419472	3	416	UK Biobank	neoplasms
	Melanomas_of_skin_dx_or_hx	Expanded TET2	1.3713	0.097	0.306515	0.315759	0.190231	2901	421452	28	2396	UK Biobank	neoplasms
	Melanomas_of_skin_dx_or_hx	Expanded TET2	1.34011	0.11	0.319215	0.292749	0.181053					Overall	neoplasms
	Melanomas_of_skin_dx_or_hx	Expanded TET2	1.07401	0.9	0.977667	0.0714	0.590014	169	29858	3	281	MGB Biobank	neoplasms
	Melanomas_of_skin_dx_or_hx	Splice	0.586815	0.36	0.479047	-0.533046	0.577935					Overall	neoplasms
	Melanomas_of_skin_dx_or_hx	Splice	0.586815	0.36	0.486307	-0.533046	0.577935	2876	419668	3	612	UK Biobank	neoplasms
	Melanomas_of_skin_dx_or_hx	TET2	1.19837	0.16	0.495674	0.180966	0.130288					Overall	neoplasms
	Melanomas_of_skin_dx_or_hx	TET2	1.16879	0.27	0.688099	0.155971	0.140159	2925	424571	52	5515	UK Biobank	neoplasms
	Melanomas_of_skin_dx_or_hx	TET2	1.4048	0.34	0.805715	0.339895	0.353422	169	29858	9	661	MGB Biobank	neoplasms
	Memory_loss	Any expanded mCA	0.957431	0.12	0.328956	-0.0435021	0.0279844					Overall	mental disorders
	Memory_loss	Any expanded mCA	0.961142	0.19	0.40772	-0.0396331	0.0299306	11317	574909	1523	66440	MVP	mental disorders
	Memory_loss	Any expanded mCA	0.959305	0.78	0.94628	-0.0415462	0.15136	1099	446682	50	12323	UK Biobank	mental disorders
	Memory_loss	Any expanded mCA	0.922721	0.46	0.826351	-0.0804282	0.108999	1642	48558	95	2210	BioVU	mental disorders
	Memory_loss	Any expanded mCA	0.920378	0.63	0.940055	-0.0829703	0.174495	645	20906	40	915	MGB Biobank	mental disorders
	Memory_loss	Any mCA	0.979649	0.35	0.624688	-0.0205612	0.0221748					Overall	mental disorders
	Memory_loss	Any mCA	1.02267	0.72	0.942858	0.0224154	0.0629319	1642	48558	345	7555	BioVU	mental disorders
	Memory_loss	Any mCA	1.05468	0.59	0.985936	0.05324	0.0986398	645	20906	163	3376	MGB Biobank	mental disorders
	Memory_loss	Any mCA	0.979045	0.41	0.632263	-0.0211777	0.0255555	11317	574909	2213	96335	MVP	mental disorders
	Memory_loss	Any mCA	0.869883	0.091	0.490087	-0.139397	0.0824226	1099	446682	203	65710	UK Biobank	mental disorders
	Memory_loss	ASXL1	0.864295	0.5	0.809852	-0.145841	0.216188					Overall	mental disorders
	Memory_loss	ASXL1	0.856372	0.66	0.898003	-0.15505	0.355807	1037	424390	8	2661	UK Biobank	mental disorders
	Memory_loss	ASXL1	0.868966	0.61	0.911676	-0.140451	0.272194	987	28388	14	257	MGB Biobank	mental disorders
	Memory_loss	Autosomal mCA	1.09938	0.02	0.107359	0.0947435	0.0405898					Overall	mental disorders
	Memory_loss	Autosomal mCA	1.29178	0.098	0.611374	0.256021	0.154744	645	20906	49	918	MGB Biobank	mental disorders
	Memory_loss	Autosomal mCA	1.17789	0.076	0.524053	0.163729	0.0922995	1642	48558	134	2763	BioVU	mental disorders
	Memory_loss	Autosomal mCA	1.0862	0.093	0.379817	0.082682	0.0492534	11317	574909	450	18574	MVP	mental disorders
	Memory_loss	Autosomal mCA	0.833444	0.28	0.60188	-0.182188	0.167584	1099	446682	37	15284	UK Biobank	mental disorders
	Memory_loss	CHIP	0.887243	0.1	0.400494	-0.119637	0.0732673					Overall	mental disorders
	Memory_loss	CHIP	0.860762	0.11	0.707827	-0.149937	0.0934176	987	28388	144	2851	MGB Biobank	mental disorders
	Memory_loss	CHIP	0.931267	0.55	0.817901	-0.0712096	0.1181	1107	449826	78	28097	UK Biobank	mental disorders
	Memory_loss	ChrX mCA	0.982148	0.86	0.981409	-0.0180134	0.102466	952	27329	109	2872	BioVU	mental disorders
	Memory_loss	ChrX mCA	0.922279	0.67	0.976396	-0.080907	0.187022	500	241096	31	12229	UK Biobank	mental disorders
	Memory_loss	ChrX mCA	1.08389	0.67	0.944286	0.0805601	0.187908	322	11370	33	738	MGB Biobank	mental disorders
	Memory_loss	ChrX mCA	1.45227	0.009	0.684689	0.373126	0.142881	974	52983	53	1782	MVP	mental disorders
	Memory_loss	ChrX mCA	1.08565	0.24	0.901724	0.0821808	0.0705099					Overall	mental disorders
	Memory_loss	ChrY mCA	0.84761	0.23	0.922534	-0.165335	0.139053	323	9536	90	1952	MGB Biobank	mental disorders
	Memory_loss	ChrY mCA	0.941879	0.57	0.971723	-0.0598789	0.104725	690	21229	132	2451	BioVU	mental disorders
	Memory_loss	ChrY mCA	0.955753	0.1	0.228638	-0.0452559	0.0278682	10343	521926	1835	80293	MVP	mental disorders
	Memory_loss	ChrY mCA	0.887546	0.24	0.765318	-0.119295	0.100904	599	205586	144	41074	UK Biobank	mental disorders
	Memory_loss	ChrY mCA	0.946535	0.032	0.104387	-0.0549473	0.0255762					Overall	mental disorders
	Memory_loss	DDR	0.941212	0.8	0.917318	-0.0605873	0.240809					Overall	mental disorders
	Memory_loss	DDR	0.941212	0.8	0.947693	-0.0605873	0.240809	987	28388	18	283	MGB Biobank	mental disorders
	Memory_loss	DNMT3A	0.922198	0.41	0.857857	-0.0809948	0.0982007					Overall	mental disorders
	Memory_loss	DNMT3A	0.876365	0.3	0.972689	-0.131972	0.128164	987	28388	68	1353	MGB Biobank	mental disorders
	Memory_loss	DNMT3A	0.991521	0.96	0.994395	-0.0085153	0.152821	1074	437242	45	15513	UK Biobank	mental disorders
	Memory_loss	Expanded ASXL1	0.685508	0.26	0.550453	-0.377596	0.335399					Overall	mental disorders
	Memory_loss	Expanded ASXL1	0.613444	0.28	0.648288	-0.488667	0.450802	987	28388	5	134	MGB Biobank	mental disorders
	Memory_loss	Expanded ASXL1	0.786719	0.63	0.904626	-0.239884	0.501963	1033	423061	4	1332	UK Biobank	mental disorders
	Memory_loss	Expanded Autosomal mCA	1.00049	1	0.999272	0.000494719	0.335528	1099	446682	9	2966	UK Biobank	mental disorders
	Memory_loss	Expanded Autosomal mCA	1.03957	0.52	0.757625	0.0388104	0.0610466					Overall	mental disorders
	Memory_loss	Expanded Autosomal mCA	0.986283	0.93	0.985819	-0.0138119	0.152498	1642	48558	45	1167	BioVU	mental disorders
	Memory_loss	Expanded Autosomal mCA	1.04596	0.52	0.804717	0.0449338	0.0701568	11317	574909	215	9005	MVP	mental disorders
	Memory_loss	Expanded Autosomal mCA	1.15159	0.61	0.823412	0.141141	0.274402	645	20906	14	308	MGB Biobank	mental disorders
	Memory_loss	Expanded CHIP	0.764146	0.014	0.0758104	-0.268997	0.108914					Overall	mental disorders
	Memory_loss	Expanded CHIP	0.681986	0.05	0.198361	-0.382747	0.195595	1056	434464	27	12735	UK Biobank	mental disorders
	Memory_loss	Expanded CHIP	0.804225	0.097	0.601885	-0.217876	0.131123	987	28388	66	1368	MGB Biobank	mental disorders
	Memory_loss	Expanded ChrX mCA	1.57343	0.02	0.381538	0.453259	0.194399					Overall	mental disorders
	Memory_loss	Expanded ChrX mCA	1.71503	0.16	0.926442	0.539429	0.379682	952	27329	7	147	BioVU	mental disorders
	Memory_loss	Expanded ChrX mCA	1.52599	0.062	0.86482	0.422644	0.226313	974	52983	20	712	MVP	mental disorders
	Memory_loss	Expanded ChrY mCA	0.948315	0.096	0.232143	-0.0530683	0.0318357	10343	521926	1337	58424	MVP	mental disorders
	Memory_loss	Expanded ChrY mCA	0.801789	0.17	0.890221	-0.220909	0.159603	690	21229	45	955	BioVU	mental disorders
	Memory_loss	Expanded ChrY mCA	0.939705	0.041	0.14416	-0.0621898	0.0304255					Overall	mental disorders
	Memory_loss	Expanded ChrY mCA	0.984395	0.93	0.987066	-0.0157281	0.171184	599	205586	41	9111	UK Biobank	mental disorders
	Memory_loss	Expanded ChrY mCA	0.757434	0.21	0.935628	-0.277819	0.222527	323	9536	26	586	MGB Biobank	mental disorders
	Memory_loss	Expanded DDR	1.18151	0.64	0.801547	0.166796	0.35643					Overall	mental disorders
	Memory_loss	Expanded DDR	1.18151	0.64	0.862361	0.166796	0.35643	987	28388	8	115	MGB Biobank	mental disorders
	Memory_loss	Expanded DNMT3A	0.738296	0.052	0.344852	-0.30341	0.155821					Overall	mental disorders
	Memory_loss	Expanded DNMT3A	0.658509	0.13	0.57217	-0.417777	0.279507	1042	428269	13	6540	UK Biobank	mental disorders
	Memory_loss	Expanded DNMT3A	0.77737	0.18	0.801497	-0.251838	0.187693	987	28388	30	661	MGB Biobank	mental disorders
	Memory_loss	Expanded Splice	2.12458	0.19	0.295678	0.753574	0.578965	1032	422146	3	417	UK Biobank	mental disorders
	Memory_loss	Expanded Splice	0.510658	0.25	0.447448	-0.672055	0.581117	987	28388	3	82	MGB Biobank	mental disorders
	Memory_loss	Expanded Splice	1.04436	0.92	0.940536	0.0434047	0.410149					Overall	mental disorders
	Memory_loss	Expanded TET2	0.936997	0.75	0.862427	-0.0650751	0.207281					Overall	mental disorders
	Memory_loss	Expanded TET2	0.890423	0.76	0.879136	-0.116059	0.37972	1036	424153	7	2424	UK Biobank	mental disorders
	Memory_loss	Expanded TET2	0.957496	0.86	0.972991	-0.0434341	0.247393	987	28388	17	264	MGB Biobank	mental disorders
	Memory_loss	Splice	2.31344	0.062	0.131195	0.838738	0.449385	1034	422341	5	612	UK Biobank	mental disorders
	Memory_loss	Splice	0.418824	0.084	0.285883	-0.870304	0.503552	987	28388	4	135	MGB Biobank	mental disorders
	Memory_loss	Splice	1.08443	0.81	0.86845	0.0810504	0.335284					Overall	mental disorders
	Memory_loss	TET2	0.850432	0.27	0.641266	-0.162011	0.148214					Overall	mental disorders
	Memory_loss	TET2	0.804532	0.24	0.728303	-0.217494	0.183146	987	28388	32	622	MGB Biobank	mental disorders
	Memory_loss	TET2	0.944866	0.82	0.989705	-0.0567124	0.252304	1045	427294	16	5565	UK Biobank	mental disorders
	Meniere_s_disease	Any expanded mCA	0.767118	0.26	0.521072	-0.265114	0.233017					Overall	sense organs
	Meniere_s_disease	Any expanded mCA	0.64571	0.11	0.466187	-0.437404	0.276706	714	447120	14	12359	UK Biobank	sense organs
	Meniere_s_disease	Any expanded mCA	1.16761	0.72	0.945609	0.154962	0.432069	106	50735	6	2358	BioVU	sense organs
	Meniere_s_disease	Any mCA	0.991344	0.94	0.972111	-0.00869356	0.107119	714	447120	116	65821	UK Biobank	sense organs
	Meniere_s_disease	Any mCA	0.835179	0.53	0.916766	-0.180109	0.286	106	50735	15	8045	BioVU	sense organs
	Meniere_s_disease	Any mCA	0.970657	0.77	0.907794	-0.0297817	0.100314					Overall	sense organs
	Meniere_s_disease	ASXL1	1.19532	0.66	0.869776	0.178412	0.411077					Overall	sense organs
	Meniere_s_disease	ASXL1	1.19532	0.66	0.898521	0.178412	0.411077	694	424774	6	2666	UK Biobank	sense organs
	Meniere_s_disease	Autosomal mCA	1.24041	0.23	0.542456	0.215443	0.178721	714	447120	33	15291	UK Biobank	sense organs
	Meniere_s_disease	Autosomal mCA	1.23941	0.18	0.464629	0.214639	0.16121					Overall	sense organs
	Meniere_s_disease	Autosomal mCA	1.23507	0.57	0.871435	0.211129	0.373435	106	50735	8	2947	BioVU	sense organs
	Meniere_s_disease	CHIP	1.25642	0.075	0.338196	0.228266	0.128295					Overall	sense organs
	Meniere_s_disease	CHIP	1.25587	0.079	0.356757	0.227825	0.129705	754	450222	66	28114	UK Biobank	sense organs
	Meniere_s_disease	ChrX mCA	0.584591	0.25	0.854309	-0.536842	0.463835	77	28539	5	3020	BioVU	sense organs
	Meniere_s_disease	ChrX mCA	0.880757	0.5	0.940077	-0.126974	0.189694					Overall	sense organs
	Meniere_s_disease	ChrX mCA	0.95633	0.83	0.995545	-0.0446519	0.207873	430	241135	25	12230	UK Biobank	sense organs
	Meniere_s_disease	ChrY mCA	0.910064	0.52	0.913556	-0.0942398	0.147413	284	205985	66	41181	UK Biobank	sense organs
	Meniere_s_disease	ChrY mCA	0.902625	0.48	0.661712	-0.102449	0.143748					Overall	sense organs
	Meniere_s_disease	ChrY mCA	0.769971	0.69	0.971723	-0.261402	0.648682	29	22196	3	2658	BioVU	sense organs
	Meniere_s_disease	DDR	1.50282	0.42	0.692301	0.407342	0.501877					Overall	sense organs
	Meniere_s_disease	DDR	1.50282	0.42	0.752569	0.407342	0.501877	692	423556	4	1448	UK Biobank	sense organs
	Meniere_s_disease	DNMT3A	1.19125	0.31	0.800184	0.175003	0.17395					Overall	sense organs
	Meniere_s_disease	DNMT3A	1.19125	0.31	0.839882	0.175003	0.17395	723	437637	35	15529	UK Biobank	sense organs
	Meniere_s_disease	Expanded ASXL1	1.55356	0.38	0.676713	0.440552	0.502828					Overall	sense organs
	Meniere_s_disease	Expanded ASXL1	1.55356	0.38	0.737569	0.440552	0.502828	692	423440	4	1332	UK Biobank	sense organs
	Meniere_s_disease	Expanded Autosomal mCA	1.5458	0.14	0.384679	0.435542	0.293971					Overall	sense organs
	Meniere_s_disease	Expanded Autosomal mCA	1.8959	0.17	0.636153	0.639695	0.462512	106	50735	5	1223	BioVU	sense organs
	Meniere_s_disease	Expanded Autosomal mCA	1.34604	0.44	0.694925	0.297167	0.38078	714	447120	7	2968	UK Biobank	sense organs
	Meniere_s_disease	Expanded CHIP	1.6329	0.0026	0.0220296	0.490358	0.162853					Overall	sense organs
	Meniere_s_disease	Expanded CHIP	1.61032	0.004	0.0302426	0.476434	0.165674	727	434826	39	12718	UK Biobank	sense organs
	Meniere_s_disease	Expanded ChrY mCA	0.358795	0.015	0.0660352	-1.025	0.421683					Overall	sense organs
	Meniere_s_disease	Expanded ChrY mCA	0.358795	0.015	0.268801	-1.025	0.421683	284	205985	6	9147	UK Biobank	sense organs
	Meniere_s_disease	Expanded DDR	2.0766	0.3	0.530736	0.73073	0.708558					Overall	sense organs
	Meniere_s_disease	Expanded DNMT3A	1.34505	0.23	0.646217	0.296429	0.246215					Overall	sense organs
	Meniere_s_disease	Expanded DNMT3A	1.34505	0.23	0.702293	0.296429	0.246215	705	428642	17	6534	UK Biobank	sense organs
	Meniere_s_disease	Expanded JAK2	4.91005	0.025	0.0630113	1.59128	0.70863					Overall	sense organs
	Meniere_s_disease	Expanded TET2	1.68642	0.14	0.374484	0.522606	0.356338					Overall	sense organs
	Meniere_s_disease	Expanded TET2	1.68642	0.14	0.398401	0.522606	0.356338	696	424532	8	2424	UK Biobank	sense organs
	Meniere_s_disease	JAK2	4.76237	0.028	0.0690593	1.56074	0.708595					Overall	sense organs
	Meniere_s_disease	TET2	1.52962	0.094	0.388504	0.425019	0.253427					Overall	sense organs
	Meniere_s_disease	TET2	1.52962	0.094	0.4263	0.425019	0.253427	704	427674	16	5566	UK Biobank	sense organs
	Meniere's_disease	Any expanded mCA	0.926472	0.52	0.761515	-0.0763709	0.117499					Overall
	Meniere's_disease	Any expanded mCA	0.926472	0.52	0.732676	-0.0763709	0.117499	882	609496	93	71078	MVP
	Meniere's_disease	Any mCA	0.891743	0.25	0.472915	-0.114577	0.099802	882	609496	134	102931	MVP
	Meniere's_disease	Any mCA	0.891743	0.25	0.510327	-0.114577	0.099802					Overall
	Meniere's_disease	Autosomal mCA	1.0463	0.81	0.932744	0.0452632	0.188319	882	609496	30	19892	MVP
	Meniere's_disease	Autosomal mCA	1.0463	0.81	0.927319	0.0452632	0.188319					Overall
	Meniere's_disease	ChrY mCA	0.837999	0.11	0.238426	-0.176739	0.110866	778	553643	107	85796	MVP
	Meniere's_disease	ChrY mCA	0.837999	0.11	0.263479	-0.176739	0.110866					Overall
	Meniere's_disease	Expanded Autosomal mCA	1.40839	0.14	0.391247	0.34245	0.234892					Overall
	Meniere's_disease	Expanded Autosomal mCA	1.40839	0.14	0.474166	0.34245	0.234892	882	609496	19	9636	MVP
	Meniere's_disease	Expanded ChrY mCA	0.816596	0.12	0.308204	-0.20261	0.130344					Overall
	Meniere's_disease	Expanded ChrY mCA	0.816596	0.12	0.27182	-0.20261	0.130344	778	553643	74	62531	MVP
	Meningitis	Any expanded mCA	0.8461	0.67	0.90318	-0.167117	0.393348	303	447527	7	12373	UK Biobank	neurological
	Meningitis	Any expanded mCA	1.73644	0.31	0.819514	0.551837	0.548646	69	22224	4	1016	MGB Biobank	neurological
	Meningitis	Any expanded mCA	0.967209	0.79	0.892928	-0.0333404	0.126139	838	610572	80	71349	MVP	neurological
	Meningitis	Any expanded mCA	1.07234	0.52	0.763955	0.0698419	0.108086					Overall	neurological
	Meningitis	Any expanded mCA	1.75893	0.042	0.303961	0.564706	0.27774	223	50506	15	2349	BioVU	neurological
	Meningitis	Any mCA	1.35438	0.088	0.738585	0.303345	0.177713	223	50506	42	8002	BioVU	neurological
	Meningitis	Any mCA	1.03844	0.92	0.997385	0.03772	0.354185	69	22224	11	3736	MGB Biobank	neurological
	Meningitis	Any mCA	1.03675	0.72	0.843126	0.0360876	0.102342	838	610572	130	103288	MVP	neurological
	Meningitis	Any mCA	1.08834	0.27	0.529822	0.0846498	0.0769769					Overall	neurological
	Meningitis	Any mCA	1.02816	0.87	0.958801	0.0277737	0.172379	303	447527	44	65897	UK Biobank	neurological
	Meningitis	ASXL1	1.61283	0.41	0.762473	0.477991	0.582596					Overall	neurological
	Meningitis	ASXL1	1.61283	0.41	0.808655	0.477991	0.582596	281	425180	3	2669	UK Biobank	neurological
	Meningitis	Autosomal mCA	1.29937	0.16	0.500579	0.261883	0.185634	838	610572	31	19970	MVP	neurological
	Meningitis	Autosomal mCA	1.60817	8.5e-05	0.00140484	0.475096	0.120932					Overall	neurological
	Meningitis	Autosomal mCA	1.87102	0.19	0.774767	0.626486	0.478676	69	22224	5	1006	MGB Biobank	neurological
	Meningitis	Autosomal mCA	1.87347	0.0089	0.165974	0.627791	0.240101	223	50506	20	2934	BioVU	neurological
	Meningitis	Autosomal mCA	1.893	0.0073	0.0706106	0.638161	0.238039	303	447527	19	15306	UK Biobank	neurological
	Meningitis	CHIP	1.17564	0.46	0.780747	0.161817	0.218483	301	450674	23	28163	UK Biobank	neurological
	Meningitis	CHIP	0.615811	0.27	0.85544	-0.484815	0.435216	85	30285	6	3160	MGB Biobank	neurological
	Meningitis	CHIP	1.03216	0.87	0.94729	0.0316583	0.19526					Overall	neurological
	Meningitis	ChrX mCA	1.06925	0.84	0.998483	0.0669531	0.328964	183	241389	10	12252	UK Biobank	neurological
	Meningitis	ChrX mCA	0.941426	0.85	0.979708	-0.0603596	0.318678	113	28490	11	3007	BioVU	neurological
	Meningitis	ChrX mCA	2.18436	0.067	0.964739	0.781323	0.425878	90	56014	6	1925	MVP	neurological
	Meningitis	ChrX mCA	1.19255	0.38	0.919245	0.176098	0.201615					Overall	neurological
	Meningitis	ChrY mCA	1.98516	0.025	0.642359	0.685701	0.305974	110	22016	17	2640	BioVU	neurological
	Meningitis	ChrY mCA	0.719702	0.2	0.715139	-0.328918	0.25383	120	206138	21	41223	UK Biobank	neurological
	Meningitis	ChrY mCA	0.899406	0.84	0.984441	-0.106021	0.534203	28	10208	6	2183	MGB Biobank	neurological
	Meningitis	ChrY mCA	0.920002	0.48	0.634677	-0.0833797	0.117318	748	554558	97	86090	MVP	neurological
	Meningitis	ChrY mCA	0.959703	0.68	0.817057	-0.0411315	0.0988393					Overall	neurological
	Meningitis	DNMT3A	0.696132	0.24	0.747097	-0.362216	0.307796					Overall	neurological
	Meningitis	DNMT3A	0.728518	0.38	0.88054	-0.316743	0.359597	286	438068	8	15557	UK Biobank	neurological
	Meningitis	DNMT3A	0.614572	0.41	0.972689	-0.486829	0.595281	85	30285	3	1496	MGB Biobank	neurological
	Meningitis	Expanded Autosomal mCA	1.27783	0.37	0.689159	0.24516	0.2722	838	610572	14	9683	MVP	neurological
	Meningitis	Expanded Autosomal mCA	1.3659	0.13	0.377627	0.311815	0.207985					Overall	neurological
	Meningitis	Expanded Autosomal mCA	1.46134	0.51	0.750317	0.379351	0.581744	303	447527	3	2973	UK Biobank	neurological
	Meningitis	Expanded Autosomal mCA	1.51716	0.28	0.754428	0.416838	0.387323	223	50506	7	1223	BioVU	neurological
	Meningitis	Expanded CHIP	0.562786	0.2	0.461485	-0.574856	0.452394	283	435268	5	12757	UK Biobank	neurological
	Meningitis	Expanded CHIP	0.562786	0.2	0.465794	-0.574856	0.452394					Overall	neurological
	Meningitis	Expanded ChrX mCA	1.76788	0.43	0.881317	0.569778	0.716372					Overall	neurological
	Meningitis	Expanded ChrY mCA	0.866503	0.31	0.50776	-0.14329	0.140134	748	554558	64	62764	MVP	neurological
	Meningitis	Expanded ChrY mCA	1.5525	0.54	0.951525	0.439869	0.711467	28	10208	3	662	MGB Biobank	neurological
	Meningitis	Expanded ChrY mCA	0.95658	0.73	0.872072	-0.044391	0.13065					Overall	neurological
	Meningitis	Expanded ChrY mCA	1.96038	0.11	0.877024	0.673139	0.419386	110	22016	7	1036	BioVU	neurological
	Meningitis	Expanded DNMT3A	0.641976	0.45	0.808347	-0.443205	0.581327					Overall	neurological
	Meningitis	Expanded DNMT3A	0.641976	0.45	0.858934	-0.443205	0.581327	281	429060	3	6549	UK Biobank	neurological
	Meningitis	Splice	5.1938	0.021	0.0539606	1.64747	0.712656					Overall	neurological
	Meningitis	TET2	1.5583	0.28	0.654829	0.443598	0.413575					Overall	neurological
	Meningitis	TET2	1.5583	0.28	0.713791	0.443598	0.413575	284	428088	6	5577	UK Biobank	neurological
	Menopausal_and_postmenopausal_disorders	Any expanded mCA	0.780855	0.078	0.415736	-0.247366	0.140388	2730	22970	52	619	BioVU	genitourinary
	Menopausal_and_postmenopausal_disorders	Any expanded mCA	0.968801	0.75	0.888756	-0.0316962	0.0975809					Overall	genitourinary
	Menopausal_and_postmenopausal_disorders	Any expanded mCA	1.1894	0.61	0.93866	0.173453	0.337448	617	8228	9	116	MGB Biobank	genitourinary
	Menopausal_and_postmenopausal_disorders	Any expanded mCA	1.18437	0.25	0.689419	0.169212	0.148251	5364	228396	46	1766	UK Biobank	genitourinary
	Menopausal_and_postmenopausal_disorders	Any mCA	1.08027	0.13	0.568419	0.07721	0.0513684	5364	228396	420	18012	UK Biobank	genitourinary
	Menopausal_and_postmenopausal_disorders	Any mCA	0.860918	0.01	0.326662	-0.149756	0.0582071	2730	22970	342	3389	BioVU	genitourinary
	Menopausal_and_postmenopausal_disorders	Any mCA	0.976722	0.53	0.767281	-0.0235529	0.0372645					Overall	genitourinary
	Menopausal_and_postmenopausal_disorders	Any mCA	0.957028	0.77	0.997385	-0.0439224	0.147441	617	8228	52	670	MGB Biobank	genitourinary
	Menopausal_and_postmenopausal_disorders	ASXL1	0.804609	0.33	0.682248	-0.217399	0.224276					Overall	genitourinary
	Menopausal_and_postmenopausal_disorders	ASXL1	0.818134	0.41	0.807707	-0.200729	0.243155	5092	218258	17	967	UK Biobank	genitourinary
	Menopausal_and_postmenopausal_disorders	ASXL1	0.731676	0.59	0.905838	-0.312417	0.580521	953	11109	3	50	MGB Biobank	genitourinary
	Menopausal_and_postmenopausal_disorders	Autosomal mCA	0.799302	0.38	0.890301	-0.224016	0.254786	617	8228	16	286	MGB Biobank	genitourinary
	Menopausal_and_postmenopausal_disorders	Autosomal mCA	0.782932	0.012	0.200097	-0.244709	0.0975981	2730	22970	111	1171	BioVU	genitourinary
	Menopausal_and_postmenopausal_disorders	Autosomal mCA	0.9282	0.21	0.500823	-0.0745078	0.0593016					Overall	genitourinary
	Menopausal_and_postmenopausal_disorders	Autosomal mCA	1.0497	0.53	0.783538	0.0485087	0.0780935	5364	228396	170	7283	UK Biobank	genitourinary
	Menopausal_and_postmenopausal_disorders	CHIP	0.977932	0.67	0.884114	-0.0223153	0.0530715					Overall	genitourinary
	Menopausal_and_postmenopausal_disorders	CHIP	0.979687	0.73	0.897356	-0.0205218	0.0586359	5387	231576	312	14285	UK Biobank	genitourinary
	Menopausal_and_postmenopausal_disorders	CHIP	0.970016	0.81	0.981031	-0.0304423	0.124817	953	11109	74	790	MGB Biobank	genitourinary
	Menopausal_and_postmenopausal_disorders	ChrX mCA	1.01539	0.93	0.987729	0.0152693	0.17243	617	8228	37	419	MGB Biobank	genitourinary
	Menopausal_and_postmenopausal_disorders	ChrX mCA	1.09134	0.17	0.818919	0.0874034	0.0636628	5364	228396	265	11457	UK Biobank	genitourinary
	Menopausal_and_postmenopausal_disorders	ChrX mCA	0.98968	0.82	0.979851	-0.0103737	0.0447219					Overall	genitourinary
	Menopausal_and_postmenopausal_disorders	ChrX mCA	0.883249	0.066	0.710162	-0.124148	0.0674781	2730	22970	243	2435	BioVU	genitourinary
	Menopausal_and_postmenopausal_disorders	DDR	1.30152	0.26	0.5944	0.263535	0.236252	5093	217921	18	630	UK Biobank	genitourinary
	Menopausal_and_postmenopausal_disorders	DDR	1.19369	0.39	0.673516	0.177051	0.204975					Overall	genitourinary
	Menopausal_and_postmenopausal_disorders	DDR	0.917363	0.83	0.955904	-0.0862518	0.412225	953	11109	6	69	MGB Biobank	genitourinary
	Menopausal_and_postmenopausal_disorders	DNMT3A	0.977396	0.74	0.939528	-0.0228633	0.0681626					Overall	genitourinary
	Menopausal_and_postmenopausal_disorders	DNMT3A	0.979229	0.78	0.970975	-0.0209899	0.0747315	5262	225828	187	8537	UK Biobank	genitourinary
	Menopausal_and_postmenopausal_disorders	DNMT3A	0.968375	0.85	0.979613	-0.0321361	0.166262	953	11109	39	404	MGB Biobank	genitourinary
	Menopausal_and_postmenopausal_disorders	Expanded ASXL1	0.888054	0.74	0.944338	-0.118723	0.354109	5083	217727	8	436	UK Biobank	genitourinary
	Menopausal_and_postmenopausal_disorders	Expanded ASXL1	0.962141	0.9	0.970586	-0.0385944	0.316988					Overall	genitourinary
	Menopausal_and_postmenopausal_disorders	Expanded Autosomal mCA	0.94563	0.61	0.812235	-0.0559044	0.108698					Overall	genitourinary
	Menopausal_and_postmenopausal_disorders	Expanded Autosomal mCA	1.16262	0.72	0.897723	0.150678	0.412668	617	8228	6	90	MGB Biobank	genitourinary
	Menopausal_and_postmenopausal_disorders	Expanded Autosomal mCA	0.775178	0.095	0.556442	-0.254663	0.152374	2730	22970	44	503	BioVU	genitourinary
	Menopausal_and_postmenopausal_disorders	Expanded Autosomal mCA	1.16178	0.37	0.628196	0.149949	0.167382	5364	228396	36	1412	UK Biobank	genitourinary
	Menopausal_and_postmenopausal_disorders	Expanded CHIP	1.10643	0.22	0.480562	0.101143	0.0824009	5228	223632	153	6341	UK Biobank	genitourinary
	Menopausal_and_postmenopausal_disorders	Expanded CHIP	1.09463	0.22	0.484105	0.0904206	0.0742705					Overall	genitourinary
	Menopausal_and_postmenopausal_disorders	Expanded CHIP	1.04497	0.8	0.979123	0.043989	0.171474	953	11109	37	374	MGB Biobank	genitourinary
	Menopausal_and_postmenopausal_disorders	Expanded ChrX mCA	1.00986	0.96	0.99171	0.00981517	0.218708					Overall	genitourinary
	Menopausal_and_postmenopausal_disorders	Expanded ChrX mCA	1.22576	0.52	0.791465	0.20356	0.316647	5364	228396	10	371	UK Biobank	genitourinary
	Menopausal_and_postmenopausal_disorders	Expanded ChrX mCA	1.19715	0.76	0.910149	0.179943	0.580579	617	8228	3	27	MGB Biobank	genitourinary
	Menopausal_and_postmenopausal_disorders	Expanded ChrX mCA	0.743693	0.4	0.966719	-0.296127	0.354314	2730	22970	8	129	BioVU	genitourinary
	Menopausal_and_postmenopausal_disorders	Expanded DDR	1.65807	0.15	0.34665	0.505652	0.354009					Overall	genitourinary
	Menopausal_and_postmenopausal_disorders	Expanded DDR	1.65807	0.15	0.381445	0.505652	0.354009	5083	217521	8	230	UK Biobank	genitourinary
	Menopausal_and_postmenopausal_disorders	Expanded DNMT3A	1.13892	0.17	0.576648	0.130078	0.0953552					Overall	genitourinary
	Menopausal_and_postmenopausal_disorders	Expanded DNMT3A	1.15185	0.18	0.651995	0.14137	0.105467	5167	220916	92	3625	UK Biobank	genitourinary
	Menopausal_and_postmenopausal_disorders	Expanded DNMT3A	1.08276	0.72	0.950032	0.0795115	0.223177	953	11109	21	203	MGB Biobank	genitourinary
	Menopausal_and_postmenopausal_disorders	Expanded TET2	0.856943	0.42	0.655786	-0.154383	0.189907					Overall	genitourinary
	Menopausal_and_postmenopausal_disorders	Expanded TET2	0.875995	0.54	0.758437	-0.132394	0.213909	5097	218475	22	1184	UK Biobank	genitourinary
	Menopausal_and_postmenopausal_disorders	Expanded TET2	0.78962	0.57	0.913785	-0.236203	0.412624	953	11109	6	80	MGB Biobank	genitourinary
	Menopausal_and_postmenopausal_disorders	JAK2	1.92287	0.36	0.493434	0.653817	0.710058					Overall	genitourinary
	Menopausal_and_postmenopausal_disorders	TET2	0.818253	0.12	0.432329	-0.200583	0.128026					Overall	genitourinary
	Menopausal_and_postmenopausal_disorders	TET2	0.842307	0.22	0.649075	-0.171611	0.14091	5126	220030	51	2739	UK Biobank	genitourinary
	Menopausal_and_postmenopausal_disorders	TET2	0.713461	0.27	0.777397	-0.337628	0.306465	953	11109	11	181	MGB Biobank	genitourinary
	Mental_disorders_durring/after_pregnancy	Any expanded mCA	1.12566	0.82	0.910332	0.118366	0.506723	214	612786	4	71598	MVP
	Mental_disorders_durring/after_pregnancy	Any expanded mCA	1.12566	0.82	0.927302	0.118366	0.506723					Overall
	Mental_disorders_durring/after_pregnancy	Any mCA	1.06522	0.86	0.942218	0.0631822	0.361898					Overall
	Mental_disorders_durring/after_pregnancy	Any mCA	1.06522	0.86	0.924117	0.0631822	0.361898	214	612786	8	103663	MVP
	Mental_disorders_durring/after_pregnancy	Autosomal mCA	1.33071	0.57	0.838418	0.28571	0.505779	214	612786	4	20041	MVP
	Mental_disorders_durring/after_pregnancy	Autosomal mCA	1.33071	0.57	0.81907	0.28571	0.505779					Overall
	Mental_disorders_durring/after_pregnancy	ChrX mCA	1.0146	0.98	0.993634	0.0144942	0.506006	198	55747	4	1926	MVP
	Mental_disorders_durring/after_pregnancy	ChrX mCA	1.0146	0.98	0.995057	0.0144942	0.506006					Overall
	Mental_disorders_durring/after_pregnancy	Expanded ChrX mCA	1.45458	0.52	0.99887	0.374718	0.582507	198	55747	3	751	MVP
	Mental_disorders_durring/after_pregnancy	Expanded ChrX mCA	1.45458	0.52	0.932843	0.374718	0.582507					Overall
	Mental_retardation	Any expanded mCA	0.740378	0.38	0.626366	-0.300595	0.340065	176	612967	10	71584	MVP	mental disorders
	Mental_retardation	Any expanded mCA	1.12419	0.61	0.821442	0.117059	0.228268					Overall	mental disorders
	Mental_retardation	Any expanded mCA	0.909273	0.87	0.970861	-0.0951098	0.60367	118	447946	3	12381	UK Biobank	mental disorders
	Mental_retardation	Any expanded mCA	1.46491	0.33	0.73739	0.381796	0.391035	165	50518	7	2358	BioVU	mental disorders
	Mental_retardation	Any mCA	0.627706	0.16	0.600599	-0.465683	0.329915	118	447946	11	65964	UK Biobank	mental disorders
	Mental_retardation	Any mCA	4.29314	0.059	0.768209	1.45702	0.770252	14	22397	3	3774	MGB Biobank	mental disorders
	Mental_retardation	Any mCA	0.806851	0.42	0.643592	-0.214617	0.267237	176	612967	17	103646	MVP	mental disorders
	Mental_retardation	Any mCA	1.2891	0.28	0.865735	0.253946	0.236214	165	50518	21	8038	BioVU	mental disorders
	Mental_retardation	Any mCA	0.993559	0.97	0.98621	-0.00646213	0.152859					Overall	mental disorders
	Mental_retardation	Autosomal mCA	11.3195	0.00067	0.0831458	2.42653	0.713454	14	22397	3	1020	MGB Biobank	mental disorders
	Mental_retardation	Autosomal mCA	0.905204	0.84	0.947783	-0.0995953	0.509117	176	612967	4	20037	MVP	mental disorders
	Mental_retardation	Autosomal mCA	1.42748	0.3	0.778492	0.355907	0.346101	165	50518	9	2948	BioVU	mental disorders
	Mental_retardation	Autosomal mCA	1.46989	0.12	0.358067	0.385188	0.248982					Overall	mental disorders
	Mental_retardation	CHIP	1.247	0.55	0.817901	0.220738	0.369128	119	451091	8	28189	UK Biobank	mental disorders
	Mental_retardation	CHIP	1.247	0.55	0.825033	0.220738	0.369128					Overall	mental disorders
	Mental_retardation	ChrX mCA	1.66374	0.11	0.795716	0.50907	0.314408					Overall	mental disorders
	Mental_retardation	ChrX mCA	1.66374	0.11	0.756343	0.50907	0.314408	80	28514	12	3012	BioVU	mental disorders
	Mental_retardation	ChrY mCA	0.733176	0.18	0.365608	-0.31037	0.229125					Overall	mental disorders
	Mental_retardation	ChrY mCA	0.497483	0.092	0.567537	-0.698194	0.414212	74	206278	7	41258	UK Biobank	mental disorders
	Mental_retardation	ChrY mCA	0.87824	0.66	0.774883	-0.129835	0.294833	160	556678	14	86379	MVP	mental disorders
	Mental_retardation	DNMT3A	0.878994	0.83	0.964832	-0.128977	0.58732					Overall	mental disorders
	Mental_retardation	DNMT3A	0.878994	0.83	0.978007	-0.128977	0.58732	114	438469	3	15567	UK Biobank	mental disorders
	Mental_retardation	Expanded Autosomal mCA	1.26363	0.65	0.92884	0.233986	0.508887	165	50518	4	1227	BioVU	mental disorders
	Mental_retardation	Expanded Autosomal mCA	2.1825	0.026	0.126009	0.780472	0.349408					Overall	mental disorders
	Mental_retardation	Expanded Autosomal mCA	1.53624	0.46	0.764807	0.429336	0.586614	176	612967	3	9715	MVP	mental disorders
	Mental_retardation	Expanded CHIP	1.42483	0.49	0.724063	0.354051	0.512433	115	435667	4	12765	UK Biobank	mental disorders
	Mental_retardation	Expanded CHIP	1.42483	0.49	0.730083	0.354051	0.512433					Overall	mental disorders
	Mental_retardation	Expanded ChrX mCA	3.61163	0.074	0.591195	1.28416	0.718234					Overall	mental disorders
	Mental_retardation	Expanded ChrY mCA	0.730942	0.41	0.609066	-0.313421	0.378406	160	556678	8	62962	MVP	mental disorders
	Mental_retardation	Expanded ChrY mCA	0.730942	0.41	0.637932	-0.313421	0.378406					Overall	mental disorders
	Mental_retardation	Expanded TET2	3.89082	0.058	0.222527	1.35862	0.717176					Overall	mental disorders
	Mental_retardation	TET2	2.35094	0.15	0.470857	0.854817	0.587132					Overall	mental disorders
	Mental_retardation	TET2	2.35094	0.15	0.539584	0.854817	0.587132	114	428483	3	5581	UK Biobank	mental disorders
	Methicillin_resistant_Staphylococcus_aureus	Any expanded mCA	0.88871	0.0065	0.0367566	-0.117985	0.0433327	6091	601023	689	70287	MVP
	Methicillin_resistant_Staphylococcus_aureus	Any expanded mCA	0.88871	0.0065	0.0390908	-0.117985	0.0433327					Overall
	Methicillin_resistant_Staphylococcus_aureus	Any mCA	0.877738	0.0004	0.00394654	-0.130407	0.0368593					Overall
	Methicillin_resistant_Staphylococcus_aureus	Any mCA	0.877738	0.0004	0.00335005	-0.130407	0.0368593	6091	601023	999	101757	MVP
	Methicillin_resistant_Staphylococcus_aureus	Autosomal mCA	1.02921	0.69	0.87145	0.0287925	0.0716938					Overall
	Methicillin_resistant_Staphylococcus_aureus	Autosomal mCA	1.02921	0.69	0.882849	0.0287925	0.0716938	6091	601023	208	19636	MVP
	Methicillin_resistant_Staphylococcus_aureus	ChrX mCA	0.913431	0.75	0.992847	-0.0905476	0.284664	359	55441	13	1907	MVP
	Methicillin_resistant_Staphylococcus_aureus	ChrX mCA	0.913431	0.75	0.974515	-0.0905476	0.284664					Overall
	Methicillin_resistant_Staphylococcus_aureus	ChrY mCA	0.850548	6.1e-05	0.000512638	-0.161874	0.040386					Overall
	Methicillin_resistant_Staphylococcus_aureus	ChrY mCA	0.850548	6.1e-05	0.000445	-0.161874	0.040386	5732	545582	819	84838	MVP
	Methicillin_resistant_Staphylococcus_aureus	Expanded Autosomal mCA	1.13198	0.21	0.543708	0.123972	0.0981173	6091	601023	109	9520	MVP
	Methicillin_resistant_Staphylococcus_aureus	Expanded Autosomal mCA	1.13198	0.21	0.47751	0.123972	0.0981173					Overall
	Methicillin_resistant_Staphylococcus_aureus	Expanded ChrX mCA	1.79812	0.083	0.936684	0.586739	0.338167	359	55441	9	742	MVP
	Methicillin_resistant_Staphylococcus_aureus	Expanded ChrX mCA	1.79812	0.083	0.622279	0.586739	0.338167					Overall
	Methicillin_resistant_Staphylococcus_aureus	Expanded ChrY mCA	0.857818	0.001	0.0072193	-0.153363	0.0465941					Overall
	Methicillin_resistant_Staphylococcus_aureus	Expanded ChrY mCA	0.857818	0.001	0.00629093	-0.153363	0.0465941	5732	545582	588	61840	MVP
	Methicillin_sensitive_Staphylococcus_aureus	Any expanded mCA	0.823113	0.00036	0.00369874	-0.194662	0.0545054					Overall
	Methicillin_sensitive_Staphylococcus_aureus	Any expanded mCA	0.823113	0.00036	0.00348306	-0.194662	0.0545054	4054	600548	423	70292	MVP
	Methicillin_sensitive_Staphylococcus_aureus	Any mCA	0.814305	8e-06	9.86865e-05	-0.20542	0.045994	4054	600548	627	101702	MVP
	Methicillin_sensitive_Staphylococcus_aureus	Any mCA	0.814305	8e-06	0.000118675	-0.20542	0.045994					Overall
	Methicillin_sensitive_Staphylococcus_aureus	Autosomal mCA	1.22551	0.012	0.0740342	0.203356	0.0806311					Overall
	Methicillin_sensitive_Staphylococcus_aureus	Autosomal mCA	1.22551	0.012	0.103979	0.203356	0.0806311	4054	600548	167	19586	MVP
	Methicillin_sensitive_Staphylococcus_aureus	ChrX mCA	1.18873	0.62	0.953918	0.172883	0.343904					Overall
	Methicillin_sensitive_Staphylococcus_aureus	ChrX mCA	1.18873	0.62	0.990204	0.172883	0.343904	206	55528	9	1901	MVP
	Methicillin_sensitive_Staphylococcus_aureus	ChrY mCA	0.733112	1.9e-09	3.6851e-08	-0.310457	0.0517012	3848	545020	480	84840	MVP
	Methicillin_sensitive_Staphylococcus_aureus	ChrY mCA	0.733112	1.9e-09	3.98423e-08	-0.310457	0.0517012					Overall
	Methicillin_sensitive_Staphylococcus_aureus	Expanded Autosomal mCA	1.39851	0.0021	0.0246844	0.335406	0.109015	4054	600548	89	9484	MVP
	Methicillin_sensitive_Staphylococcus_aureus	Expanded Autosomal mCA	1.39851	0.0021	0.0165895	0.335406	0.109015					Overall
	Methicillin_sensitive_Staphylococcus_aureus	Expanded ChrX mCA	2.22279	0.054	0.515812	0.798762	0.415308					Overall
	Methicillin_sensitive_Staphylococcus_aureus	Expanded ChrX mCA	2.22279	0.054	0.82769	0.798762	0.415308	206	55528	6	743	MVP
	Methicillin_sensitive_Staphylococcus_aureus	Expanded ChrY mCA	0.747942	1.2e-06	1.87064e-05	-0.29043	0.0598098	3848	545020	343	61877	MVP
	Methicillin_sensitive_Staphylococcus_aureus	Expanded ChrY mCA	0.747942	1.2e-06	2.2591e-05	-0.29043	0.0598098					Overall
	Microscopic_hematuria	Any expanded mCA	1.04351	0.055	0.179346	0.0425857	0.0221577	21979	565813	2685	65404	MVP
	Microscopic_hematuria	Any expanded mCA	1.04351	0.055	0.195879	0.0425857	0.0221577					Overall
	Microscopic_hematuria	Any mCA	1.04055	0.034	0.111002	0.0397497	0.0187206	21979	565813	3967	94780	MVP
	Microscopic_hematuria	Any mCA	1.04055	0.034	0.132553	0.0397497	0.0187206					Overall
	Microscopic_hematuria	Autosomal mCA	1.03716	0.34	0.688219	0.0364879	0.0380596	21979	565813	740	18398	MVP
	Microscopic_hematuria	Autosomal mCA	1.03716	0.34	0.632925	0.0364879	0.0380596					Overall
	Microscopic_hematuria	ChrX mCA	0.993555	0.96	0.995057	-0.00646598	0.13218					Overall
	Microscopic_hematuria	ChrX mCA	0.993555	0.96	0.992847	-0.00646598	0.13218	1662	52759	61	1804	MVP
	Microscopic_hematuria	ChrY mCA	1.04238	0.041	0.128162	0.0415109	0.0203183					Overall
	Microscopic_hematuria	ChrY mCA	1.04238	0.041	0.113034	0.0415109	0.0203183	20317	513054	3339	78886	MVP
	Microscopic_hematuria	Expanded Autosomal mCA	1.02397	0.66	0.872606	0.0236898	0.0544992	21979	565813	350	8906	MVP
	Microscopic_hematuria	Expanded Autosomal mCA	1.02397	0.66	0.840344	0.0236898	0.0544992					Overall
	Microscopic_hematuria	Expanded ChrX mCA	1.10979	0.61	0.99887	0.104175	0.201709	1662	52759	25	713	MVP
	Microscopic_hematuria	Expanded ChrX mCA	1.10979	0.61	0.956182	0.104175	0.201709					Overall
	Microscopic_hematuria	Expanded ChrY mCA	1.04766	0.047	0.160788	0.0465577	0.0234835					Overall
	Microscopic_hematuria	Expanded ChrY mCA	1.04766	0.047	0.140208	0.0465577	0.0234835	20317	513054	2383	57468	MVP
	Migrain_with_aura	Any expanded mCA	0.992248	0.98	0.989097	-0.0077822	0.284193	479	50041	13	2351	BioVU	neurological
	Migrain_with_aura	Any expanded mCA	1.0418	0.52	0.737304	0.0409528	0.0643016	6062	599562	282	70882	MVP	neurological
	Migrain_with_aura	Any expanded mCA	0.716959	0.47	0.827386	-0.332737	0.460273	322	447672	5	12377	UK Biobank	neurological
	Migrain_with_aura	Any expanded mCA	1.03232	0.61	0.821442	0.031811	0.0621421					Overall	neurological
	Migrain_with_aura	Any mCA	1.04785	0.3	0.574715	0.0467441	0.0454118					Overall	neurological
	Migrain_with_aura	Any mCA	0.8179	0.3	0.764397	-0.201015	0.194649	322	447672	32	65940	UK Biobank	neurological
	Migrain_with_aura	Any mCA	1.13558	0.36	0.884254	0.127143	0.140215	479	50041	60	7957	BioVU	neurological
	Migrain_with_aura	Any mCA	1.05424	0.29	0.514344	0.0528167	0.0496312	6062	599562	490	102459	MVP	neurological
	Migrain_with_aura	Autosomal mCA	1.03046	0.9	0.964763	0.0300096	0.230255	479	50041	20	2922	BioVU	neurological
	Migrain_with_aura	Autosomal mCA	0.99976	1	0.998759	-0.000239905	0.0833098					Overall	neurological
	Migrain_with_aura	Autosomal mCA	0.771336	0.47	0.74982	-0.259631	0.358817	322	447672	8	15326	UK Biobank	neurological
	Migrain_with_aura	Autosomal mCA	1.01213	0.9	0.972635	0.0120555	0.0922717	6062	599562	122	19751	MVP	neurological
	Migrain_with_aura	CHIP	1.10826	0.64	0.86312	0.102791	0.222622	327	450804	22	28166	UK Biobank	neurological
	Migrain_with_aura	CHIP	1.10826	0.64	0.875838	0.102791	0.222622					Overall	neurological
	Migrain_with_aura	ChrX mCA	0.9351	0.63	0.990204	-0.0671021	0.138161	2103	51537	56	1785	MVP	neurological
	Migrain_with_aura	ChrX mCA	0.932216	0.5	0.940077	-0.0701912	0.103939					Overall	neurological
	Migrain_with_aura	ChrX mCA	0.94631	0.76	0.964628	-0.0551847	0.177533	394	27929	35	2957	BioVU	neurological
	Migrain_with_aura	ChrX mCA	0.864414	0.67	0.977692	-0.145703	0.344044	225	241428	9	12256	UK Biobank	neurological
	Migrain_with_aura	ChrY mCA	1.05074	0.41	0.61751	0.0494969	0.0606196					Overall	neurological
	Migrain_with_aura	ChrY mCA	0.725602	0.27	0.791862	-0.320754	0.290182	97	206244	16	41247	UK Biobank	neurological
	Migrain_with_aura	ChrY mCA	1.06	0.35	0.522728	0.0582675	0.0625355	3959	548025	322	85586	MVP	neurological
	Migrain_with_aura	ChrY mCA	1.68809	0.26	0.919058	0.523595	0.469118	85	22112	6	2661	BioVU	neurological
	Migrain_with_aura	DNMT3A	0.901323	0.75	0.939528	-0.103891	0.322826					Overall	neurological
	Migrain_with_aura	DNMT3A	0.901323	0.75	0.964863	-0.103891	0.322826	315	438192	10	15554	UK Biobank	neurological
	Migrain_with_aura	Expanded Autosomal mCA	0.816788	0.2	0.541119	-0.202376	0.157138	6062	599562	41	9609	MVP	neurological
	Migrain_with_aura	Expanded Autosomal mCA	0.814493	0.16	0.409476	-0.20519	0.145303					Overall	neurological
	Migrain_with_aura	Expanded Autosomal mCA	0.801086	0.56	0.900004	-0.221787	0.381642	479	50041	7	1218	BioVU	neurological
	Migrain_with_aura	Expanded CHIP	1.24629	0.48	0.71652	0.220172	0.309045	316	435390	11	12752	UK Biobank	neurological
	Migrain_with_aura	Expanded CHIP	1.24629	0.48	0.717961	0.220172	0.309045					Overall	neurological
	Migrain_with_aura	Expanded ChrX mCA	2.36767	0.087	0.800385	0.861906	0.503258	394	27929	4	152	BioVU	neurological
	Migrain_with_aura	Expanded ChrX mCA	1.1558	0.43	0.99887	0.144793	0.184045	2103	51537	32	679	MVP	neurological
	Migrain_with_aura	Expanded ChrX mCA	1.25783	0.18	0.748286	0.229387	0.172849					Overall	neurological
	Migrain_with_aura	Expanded ChrY mCA	1.04236	0.58	0.749125	0.0414907	0.0755484	3959	548025	211	62435	MVP	neurological
	Migrain_with_aura	Expanded ChrY mCA	1.04309	0.57	0.761146	0.0421895	0.0742657					Overall	neurological
	Migrain_with_aura	Expanded ChrY mCA	0.908463	0.84	0.981912	-0.0960015	0.483309	97	206244	5	9155	UK Biobank	neurological
	Migrain_with_aura	Expanded DNMT3A	0.85241	0.75	0.946721	-0.159687	0.504566					Overall	neurological
	Migrain_with_aura	Expanded DNMT3A	0.85241	0.75	0.968828	-0.159687	0.504566	309	429184	4	6546	UK Biobank	neurological
	Migrain_with_aura	Expanded TET2	1.79591	0.31	0.577545	0.58551	0.581959					Overall	neurological
	Migrain_with_aura	Expanded TET2	1.79591	0.31	0.591506	0.58551	0.581959	308	425066	3	2428	UK Biobank	neurological
	Migrain_with_aura	TET2	1.26629	0.6	0.890751	0.236088	0.451954					Overall	neurological
	Migrain_with_aura	TET2	1.26629	0.6	0.920518	0.236088	0.451954	310	428216	5	5578	UK Biobank	neurological
	Migraine	Any expanded mCA	0.825695	0.25	0.679644	-0.191529	0.165749	1613	47130	38	2282	BioVU	neurological
	Migraine	Any expanded mCA	1.18636	0.13	0.493112	0.170893	0.113121	4255	442486	84	12281	UK Biobank	neurological
	Migraine	Any expanded mCA	1.06475	0.066	0.220351	0.0627444	0.034087					Overall	neurological
	Migraine	Any expanded mCA	1.0659	0.081	0.232028	0.063822	0.0366103	16600	546319	891	67834	MVP	neurological
	Migraine	Any mCA	1.06574	0.0075	0.0425552	0.0636734	0.0238003					Overall	neurological
	Migraine	Any mCA	1.0443	0.14	0.310152	0.0433459	0.0290461	16600	546319	1471	97551	MVP	neurological
	Migraine	Any mCA	1.10582	0.043	0.331501	0.100583	0.0497616	4255	442486	501	65336	UK Biobank	neurological
	Migraine	Any mCA	0.958153	0.93	0.997385	-0.0427482	0.490486	53	20203	5	3489	MGB Biobank	neurological
	Migraine	Any mCA	1.12709	0.12	0.796634	0.119641	0.0762316	1613	47130	204	7604	BioVU	neurological
	Migraine	ASXL1	0.893719	0.63	0.884831	-0.112364	0.230351	4064	420341	19	2647	UK Biobank	neurological
	Migraine	ASXL1	0.954449	0.83	0.950017	-0.0466209	0.219418					Overall	neurological
	Migraine	Autosomal mCA	0.895803	0.41	0.808556	-0.110035	0.132593	1613	47130	60	2816	BioVU	neurological
	Migraine	Autosomal mCA	1.09409	0.088	0.369027	0.0899194	0.0526265	16600	546319	382	18519	MVP	neurological
	Migraine	Autosomal mCA	1.07369	0.092	0.302412	0.0711036	0.0422558					Overall	neurological
	Migraine	Autosomal mCA	1.10054	0.25	0.576668	0.0957994	0.0838888	4255	442486	148	15150	UK Biobank	neurological
	Migraine	CHIP	1.10109	0.12	0.44842	0.0963015	0.0618407	4329	445519	284	27825	UK Biobank	neurological
	Migraine	CHIP	1.09078	0.15	0.487154	0.0868885	0.060644					Overall	neurological
	Migraine	CHIP	0.861321	0.63	0.971189	-0.149288	0.309763	188	27128	12	2896	MGB Biobank	neurological
	Migraine	ChrX mCA	1.10524	0.22	0.847479	0.100059	0.0809169	3214	237505	165	12044	UK Biobank	neurological
	Migraine	ChrX mCA	1.48039	0.52	0.933572	0.392307	0.615554	42	10400	3	701	MGB Biobank	neurological
	Migraine	ChrX mCA	0.879435	0.23	0.968975	-0.128476	0.106433	3663	37532	95	1387	MVP	neurological
	Migraine	ChrX mCA	1.05421	0.32	0.919245	0.0527876	0.0528145					Overall	neurological
	Migraine	ChrX mCA	1.12912	0.19	0.836169	0.121442	0.0933078	1228	25702	129	2731	BioVU	neurological
	Migraine	ChrY mCA	1.04269	0.23	0.400084	0.0418086	0.0348534	12937	508787	1043	82151	MVP	neurological
	Migraine	ChrY mCA	0.945229	0.82	0.974885	-0.0563277	0.249425	385	21428	20	2618	BioVU	neurological
	Migraine	ChrY mCA	1.04129	0.2	0.398411	0.0404651	0.0318873					Overall	neurological
	Migraine	ChrY mCA	1.04455	0.6	0.926753	0.0435849	0.0832765	1041	204981	208	41005	UK Biobank	neurological
	Migraine	DDR	1.51993	0.062	0.244458	0.418661	0.224692					Overall	neurological
	Migraine	DDR	1.49383	0.09	0.347236	0.401343	0.236427	4063	419127	18	1433	UK Biobank	neurological
	Migraine	DNMT3A	1.06626	0.42	0.860212	0.0641612	0.0800176					Overall	neurological
	Migraine	DNMT3A	1.07322	0.39	0.88054	0.0706671	0.0814826	4203	433057	158	15363	UK Biobank	neurological
	Migraine	DNMT3A	0.894139	0.79	0.979613	-0.111894	0.423872	188	27128	6	1360	MGB Biobank	neurological
	Migraine	Expanded ASXL1	1.15601	0.63	0.878185	0.144971	0.303342					Overall	neurological
	Migraine	Expanded ASXL1	0.888462	0.72	0.94228	-0.118264	0.334181	4054	419020	9	1326	UK Biobank	neurological
	Migraine	Expanded Autosomal mCA	1.26129	0.19	0.464451	0.232134	0.177744	4255	442486	32	2936	UK Biobank	neurological
	Migraine	Expanded Autosomal mCA	1.10064	0.16	0.41264	0.0958957	0.0681735					Overall	neurological
	Migraine	Expanded Autosomal mCA	1.12908	0.12	0.44118	0.121407	0.0788243	16600	546319	168	9058	MVP	neurological
	Migraine	Expanded Autosomal mCA	0.75793	0.19	0.660151	-0.277164	0.210513	1613	47130	23	1178	BioVU	neurological
	Migraine	Expanded CHIP	1.05158	0.59	0.784683	0.0502928	0.0931114	4165	430300	120	12606	UK Biobank	neurological
	Migraine	Expanded CHIP	1.04799	0.61	0.801222	0.0468784	0.0909711					Overall	neurological
	Migraine	Expanded CHIP	0.975464	0.95	0.993172	-0.0248422	0.426743	188	27128	6	1394	MGB Biobank	neurological
	Migraine	Expanded ChrX mCA	0.989893	0.98	0.986465	-0.0101585	0.447725	3214	237505	5	391	UK Biobank	neurological
	Migraine	Expanded ChrX mCA	0.95943	0.76	0.981325	-0.0414157	0.136841					Overall	neurological
	Migraine	Expanded ChrX mCA	1.44523	0.3	0.966719	0.368269	0.355103	1228	25702	8	140	BioVU	neurological
	Migraine	Expanded ChrX mCA	0.88204	0.42	0.99887	-0.125518	0.157165	3663	37532	43	512	MVP	neurological
	Migraine	Expanded ChrY mCA	1.0947	0.56	0.930373	0.0904816	0.155129	1041	204981	49	9105	UK Biobank	neurological
	Migraine	Expanded ChrY mCA	0.915491	0.82	0.985312	-0.0882945	0.392388	385	21428	7	1024	BioVU	neurological
	Migraine	Expanded ChrY mCA	1.05395	0.21	0.394077	0.0525471	0.0417317	12937	508787	696	60044	MVP	neurological
	Migraine	Expanded ChrY mCA	1.05507	0.18	0.404981	0.0536103	0.0400881					Overall	neurological
	Migraine	Expanded DDR	1.41046	0.4	0.626397	0.343915	0.40873					Overall	neurological
	Migraine	Expanded DDR	1.41046	0.4	0.68294	0.343915	0.40873	4051	418236	6	542	UK Biobank	neurological
	Migraine	Expanded DNMT3A	1.02032	0.87	0.974857	0.020117	0.127311					Overall	neurological
	Migraine	Expanded DNMT3A	1.02032	0.87	0.984309	0.020117	0.127311	4108	424163	63	6469	UK Biobank	neurological
	Migraine	Expanded JAK2	2.15471	0.12	0.212868	0.767654	0.500384					Overall	neurological
	Migraine	Expanded JAK2	2.15471	0.12	0.223035	0.767654	0.500384	4049	417922	4	228	UK Biobank	neurological
	Migraine	Expanded Splice	1.18102	0.77	0.835113	0.166376	0.577878					Overall	neurological
	Migraine	Expanded Splice	1.18102	0.77	0.851703	0.166376	0.577878	4048	418111	3	417	UK Biobank	neurological
	Migraine	Expanded TET2	1.55772	0.011	0.0751321	0.443223	0.175192	4078	420086	33	2392	UK Biobank	neurological
	Migraine	Expanded TET2	1.55772	0.011	0.0763734	0.443223	0.175192					Overall	neurological
	Migraine	JAK2	2.08665	0.14	0.237421	0.735562	0.500376					Overall	neurological
	Migraine	JAK2	2.08665	0.14	0.247859	0.735562	0.500376	4049	417928	4	234	UK Biobank	neurological
	Migraine	Splice	1.03173	0.95	0.968654	0.0312397	0.500591					Overall	neurological
	Migraine	Splice	1.03173	0.95	0.973543	0.0312397	0.500591	4049	418307	4	613	UK Biobank	neurological
	Migraine	TET2	1.287	0.044	0.287646	0.252315	0.1253					Overall	neurological
	Migraine	TET2	1.287	0.044	0.302841	0.252315	0.1253	4110	423201	65	5507	UK Biobank	neurological
	Mild_cognitive_impairment	Any expanded mCA	0.944825	0.0034	0.0236783	-0.0567551	0.0193588					Overall	mental disorders
	Mild_cognitive_impairment	Any expanded mCA	0.857135	0.48	0.838329	-0.15416	0.217937	361	50584	24	2345	BioVU	mental disorders
	Mild_cognitive_impairment	Any expanded mCA	0.946822	0.0051	0.0304026	-0.0546438	0.0195283	24449	576660	3626	66125	MVP	mental disorders
	Mild_cognitive_impairment	Any expanded mCA	0.822232	0.33	0.742186	-0.195733	0.199685	605	447452	29	12353	UK Biobank	mental disorders
	Mild_cognitive_impairment	Any mCA	0.993937	0.96	0.997574	-0.00608195	0.126892	361	50584	88	7983	BioVU	mental disorders
	Mild_cognitive_impairment	Any mCA	0.933181	0.5	0.840003	-0.0691565	0.103461	605	447452	137	65836	UK Biobank	mental disorders
	Mild_cognitive_impairment	Any mCA	0.949721	0.0023	0.0138842	-0.0515866	0.0168912	24449	576660	5123	96025	MVP	mental disorders
	Mild_cognitive_impairment	Any mCA	0.370328	0.12	0.820538	-0.993367	0.645358	21	22260	3	3717	MGB Biobank	mental disorders
	Mild_cognitive_impairment	Any mCA	0.949442	0.0017	0.0131019	-0.0518805	0.0165231					Overall	mental disorders
	Mild_cognitive_impairment	ASXL1	0.456196	0.18	0.518422	-0.784833	0.579932					Overall	mental disorders
	Mild_cognitive_impairment	ASXL1	0.456196	0.18	0.57594	-0.784833	0.579932	557	425123	3	2670	UK Biobank	mental disorders
	Mild_cognitive_impairment	Autosomal mCA	0.833714	0.4	0.807707	-0.181865	0.215537	361	50584	24	2935	BioVU	mental disorders
	Mild_cognitive_impairment	Autosomal mCA	1.00422	0.9	0.961924	0.00420617	0.0326736					Overall	mental disorders
	Mild_cognitive_impairment	Autosomal mCA	1.0136	0.69	0.882849	0.0135115	0.0334439	24449	576660	984	18561	MVP	mental disorders
	Mild_cognitive_impairment	Autosomal mCA	0.818722	0.36	0.675058	-0.20001	0.217569	605	447452	22	15311	UK Biobank	mental disorders
	Mild_cognitive_impairment	CHIP	0.504074	0.078	0.640476	-0.685033	0.388781	60	30336	8	3135	MGB Biobank	mental disorders
	Mild_cognitive_impairment	CHIP	1.13199	0.36	0.71641	0.123973	0.136606	614	450589	60	28136	UK Biobank	mental disorders
	Mild_cognitive_impairment	CHIP	1.03569	0.79	0.923276	0.0350684	0.128882					Overall	mental disorders
	Mild_cognitive_impairment	ChrX mCA	1.08798	0.47	0.969343	0.084327	0.117023	1578	53949	80	1819	MVP	mental disorders
	Mild_cognitive_impairment	ChrX mCA	1.13274	0.18	0.851436	0.124637	0.0928971					Overall	mental disorders
	Mild_cognitive_impairment	ChrX mCA	1.10386	0.66	0.974372	0.0988132	0.22422	271	241436	22	12243	UK Biobank	mental disorders
	Mild_cognitive_impairment	ChrX mCA	1.31679	0.19	0.836169	0.275195	0.208683	169	28535	28	3005	BioVU	mental disorders
	Mild_cognitive_impairment	ChrY mCA	0.938796	0.00043	0.0027992	-0.0631571	0.0179531					Overall	mental disorders
	Mild_cognitive_impairment	ChrY mCA	0.947704	0.67	0.935023	-0.0537132	0.12455	334	206016	101	41163	UK Biobank	mental disorders
	Mild_cognitive_impairment	ChrY mCA	0.930139	0.69	0.971723	-0.0724208	0.183871	192	22049	44	2619	BioVU	mental disorders
	Mild_cognitive_impairment	ChrY mCA	0.938692	0.00052	0.00292697	-0.0632683	0.0182315	22871	522711	4324	79934	MVP	mental disorders
	Mild_cognitive_impairment	DDR	1.34246	0.56	0.790323	0.294503	0.502373					Overall	mental disorders
	Mild_cognitive_impairment	DDR	1.34246	0.56	0.840585	0.294503	0.502373	558	423905	4	1452	UK Biobank	mental disorders
	Mild_cognitive_impairment	DNMT3A	1.32151	0.098	0.597638	0.278772	0.168238	592	437985	38	15532	UK Biobank	mental disorders
	Mild_cognitive_impairment	DNMT3A	1.23918	0.18	0.698255	0.214449	0.158557					Overall	mental disorders
	Mild_cognitive_impairment	DNMT3A	0.7433	0.53	0.979613	-0.296656	0.474242	60	30336	5	1491	MGB Biobank	mental disorders
	Mild_cognitive_impairment	Expanded Autosomal mCA	1.08738	0.84	0.925513	0.083769	0.411542	605	447452	6	2969	UK Biobank	mental disorders
	Mild_cognitive_impairment	Expanded Autosomal mCA	0.985259	0.75	0.9159	-0.0148509	0.0469813	24449	576660	482	8985	MVP	mental disorders
	Mild_cognitive_impairment	Expanded Autosomal mCA	0.890701	0.72	0.947633	-0.115747	0.323696	361	50584	10	1222	BioVU	mental disorders
	Mild_cognitive_impairment	Expanded Autosomal mCA	0.984459	0.73	0.879283	-0.0156634	0.0462003					Overall	mental disorders
	Mild_cognitive_impairment	Expanded CHIP	0.842879	0.38	0.649613	-0.170931	0.194562					Overall	mental disorders
	Mild_cognitive_impairment	Expanded CHIP	0.466928	0.15	0.721094	-0.761579	0.52891	60	30336	4	1510	MGB Biobank	mental disorders
	Mild_cognitive_impairment	Expanded CHIP	0.924503	0.71	0.853707	-0.0784989	0.209233	578	435198	24	12745	UK Biobank	mental disorders
	Mild_cognitive_impairment	Expanded ChrX mCA	0.955259	0.83	0.99887	-0.0457727	0.215081	1578	53949	23	719	MVP	mental disorders
	Mild_cognitive_impairment	Expanded ChrX mCA	0.955259	0.83	0.981325	-0.0457727	0.215081					Overall	mental disorders
	Mild_cognitive_impairment	Expanded ChrY mCA	0.947035	0.0084	0.0363275	-0.0544195	0.02064	22871	522711	3218	58116	MVP	mental disorders
	Mild_cognitive_impairment	Expanded ChrY mCA	0.943647	0.0047	0.0270831	-0.0580033	0.020509					Overall	mental disorders
	Mild_cognitive_impairment	Expanded ChrY mCA	0.714867	0.24	0.945823	-0.335658	0.285951	192	22049	14	1029	BioVU	mental disorders
	Mild_cognitive_impairment	Expanded ChrY mCA	0.712488	0.15	0.76588	-0.338992	0.236661	334	206016	21	9139	UK Biobank	mental disorders
	Mild_cognitive_impairment	Expanded DNMT3A	1.09871	0.73	0.955586	0.0941343	0.271117	568	428994	14	6541	UK Biobank	mental disorders
	Mild_cognitive_impairment	Expanded DNMT3A	1.00947	0.97	0.991379	0.00942661	0.253998					Overall	mental disorders
	Mild_cognitive_impairment	Expanded Splice	2.14318	0.14	0.222249	0.762291	0.513287					Overall	mental disorders
	Mild_cognitive_impairment	Expanded TET2	0.382991	0.18	0.421947	-0.959743	0.708685					Overall	mental disorders
	Mild_cognitive_impairment	Splice	1.77903	0.21	0.327416	0.576069	0.456335					Overall	mental disorders
	Mild_cognitive_impairment	Splice	1.9876	0.24	0.359124	0.686929	0.58022	557	423067	3	614	UK Biobank	mental disorders
	Mild_cognitive_impairment	TET2	0.462912	0.044	0.287646	-0.770219	0.382687					Overall	mental disorders
	Mild_cognitive_impairment	TET2	0.463942	0.088	0.409232	-0.767996	0.449468	559	428032	5	5579	UK Biobank	mental disorders
	Mineral_deficiency_NEC	Any expanded mCA	0.976595	0.59	0.774304	-0.0236829	0.0435384	6159	605704	685	70748	MVP	endocrine/metabolic
	Mineral_deficiency_NEC	Any expanded mCA	1.28598	0.21	0.628932	0.251519	0.199097	700	447315	29	12354	UK Biobank	endocrine/metabolic
	Mineral_deficiency_NEC	Any expanded mCA	0.986419	0.74	0.886382	-0.0136737	0.0414449					Overall	endocrine/metabolic
	Mineral_deficiency_NEC	Any expanded mCA	0.960752	0.89	0.985849	-0.0400385	0.294491	380	21957	13	1005	MGB Biobank	endocrine/metabolic
	Mineral_deficiency_NEC	Any expanded mCA	0.927268	0.75	0.953277	-0.0755128	0.236475	618	50385	19	2355	BioVU	endocrine/metabolic
	Mineral_deficiency_NEC	Any mCA	1.00129	0.97	0.986823	0.00129278	0.0323942					Overall	endocrine/metabolic
	Mineral_deficiency_NEC	Any mCA	1.02856	0.79	0.948899	0.0281555	0.106612	700	447315	120	65849	UK Biobank	endocrine/metabolic
	Mineral_deficiency_NEC	Any mCA	1.02178	0.89	0.997385	0.021549	0.153147	380	21957	59	3708	MGB Biobank	endocrine/metabolic
	Mineral_deficiency_NEC	Any mCA	1.248	0.052	0.651921	0.221546	0.113931	618	50385	96	7992	BioVU	endocrine/metabolic
	Mineral_deficiency_NEC	Any mCA	0.974525	0.48	0.68761	-0.0258046	0.0366302	6159	605704	1020	102428	MVP	endocrine/metabolic
	Mineral_deficiency_NEC	ASXL1	1.95369	0.036	0.276668	0.669721	0.320226	668	424971	10	2663	UK Biobank	endocrine/metabolic
	Mineral_deficiency_NEC	ASXL1	1.59062	0.076	0.343656	0.464125	0.261824					Overall	endocrine/metabolic
	Mineral_deficiency_NEC	ASXL1	1.05076	0.91	0.976788	0.0495157	0.454747	561	29918	5	290	MGB Biobank	endocrine/metabolic
	Mineral_deficiency_NEC	Autosomal mCA	0.825566	0.37	0.791443	-0.191686	0.214319	618	50385	23	2942	BioVU	endocrine/metabolic
	Mineral_deficiency_NEC	Autosomal mCA	1.14915	0.019	0.105966	0.139023	0.0593527					Overall	endocrine/metabolic
	Mineral_deficiency_NEC	Autosomal mCA	1.18399	0.013	0.110502	0.16889	0.0678723	6159	605704	238	19763	MVP	endocrine/metabolic
	Mineral_deficiency_NEC	Autosomal mCA	1.28099	0.17	0.471907	0.24763	0.178923	700	447315	33	15301	UK Biobank	endocrine/metabolic
	Mineral_deficiency_NEC	Autosomal mCA	0.94636	0.84	0.974566	-0.0551322	0.26935	380	21957	15	1005	MGB Biobank	endocrine/metabolic
	Mineral_deficiency_NEC	CHIP	1.2924	0.0063	0.0651131	0.256503	0.0938387					Overall	endocrine/metabolic
	Mineral_deficiency_NEC	CHIP	1.40695	0.0085	0.380121	0.341427	0.129801	561	29918	78	3109	MGB Biobank	endocrine/metabolic
	Mineral_deficiency_NEC	CHIP	1.17765	0.23	0.59531	0.163519	0.13582	718	450443	60	28135	UK Biobank	endocrine/metabolic
	Mineral_deficiency_NEC	ChrX mCA	0.919165	0.65	0.992847	-0.0842895	0.18362	971	55081	31	1897	MVP	endocrine/metabolic
	Mineral_deficiency_NEC	ChrX mCA	1.41952	0.017	0.651848	0.350321	0.146162	433	28296	54	2983	BioVU	endocrine/metabolic
	Mineral_deficiency_NEC	ChrX mCA	0.783095	0.4	0.932256	-0.244501	0.290436	254	11814	13	801	MGB Biobank	endocrine/metabolic
	Mineral_deficiency_NEC	ChrX mCA	0.826595	0.42	0.953802	-0.19044	0.237205	397	241275	19	12244	UK Biobank	endocrine/metabolic
	Mineral_deficiency_NEC	ChrX mCA	1.07441	0.46	0.929305	0.0717761	0.0970845					Overall	endocrine/metabolic
	Mineral_deficiency_NEC	ChrY mCA	1.00553	0.97	0.994652	0.00551733	0.139613	303	206040	77	41185	UK Biobank	endocrine/metabolic
	Mineral_deficiency_NEC	ChrY mCA	0.996229	0.99	0.99925	-0.00377776	0.225502	126	10143	35	2160	MGB Biobank	endocrine/metabolic
	Mineral_deficiency_NEC	ChrY mCA	0.916341	0.023	0.0821841	-0.087367	0.0384338					Overall	endocrine/metabolic
	Mineral_deficiency_NEC	ChrY mCA	0.902142	0.012	0.0423191	-0.102983	0.0411398	5188	550623	793	85427	MVP	endocrine/metabolic
	Mineral_deficiency_NEC	ChrY mCA	1.1035	0.7	0.971723	0.0984884	0.25683	185	22089	21	2651	BioVU	endocrine/metabolic
	Mineral_deficiency_NEC	DDR	1.82127	0.024	0.133863	0.599533	0.265137					Overall	endocrine/metabolic
	Mineral_deficiency_NEC	DDR	1.95027	0.032	0.247937	0.66797	0.312239	561	29918	11	301	MGB Biobank	endocrine/metabolic
	Mineral_deficiency_NEC	DDR	1.52597	0.4	0.737449	0.422631	0.502006	662	423760	4	1452	UK Biobank	endocrine/metabolic
	Mineral_deficiency_NEC	DNMT3A	0.743149	0.18	0.720034	-0.296859	0.222321	679	437856	21	15548	UK Biobank	endocrine/metabolic
	Mineral_deficiency_NEC	DNMT3A	0.956018	0.75	0.939528	-0.0449785	0.143424					Overall	endocrine/metabolic
	Mineral_deficiency_NEC	DNMT3A	1.14405	0.47	0.972689	0.134576	0.187708	561	29918	32	1476	MGB Biobank	endocrine/metabolic
	Mineral_deficiency_NEC	Expanded ASXL1	2.30151	0.043	0.214994	0.833564	0.412081					Overall	endocrine/metabolic
	Mineral_deficiency_NEC	Expanded ASXL1	2.30151	0.043	0.247802	0.833564	0.412081	664	423639	6	1331	UK Biobank	endocrine/metabolic
	Mineral_deficiency_NEC	Expanded Autosomal mCA	1.39407	4.4e-05	0.000646435	0.332227	0.0813174					Overall	endocrine/metabolic
	Mineral_deficiency_NEC	Expanded Autosomal mCA	1.01945	0.97	0.991735	0.0192599	0.45415	380	21957	5	330	MGB Biobank	endocrine/metabolic
	Mineral_deficiency_NEC	Expanded Autosomal mCA	2.77811	0.00017	0.00199592	1.02177	0.271464	700	447315	14	2962	UK Biobank	endocrine/metabolic
	Mineral_deficiency_NEC	Expanded Autosomal mCA	0.8086	0.51	0.879991	-0.212451	0.319764	618	50385	10	1223	BioVU	endocrine/metabolic
	Mineral_deficiency_NEC	Expanded Autosomal mCA	1.36589	0.00054	0.00815344	0.311804	0.0901561	6159	605704	130	9566	MVP	endocrine/metabolic
	Mineral_deficiency_NEC	Expanded CHIP	1.4708	0.0018	0.0169979	0.385806	0.123797					Overall	endocrine/metabolic
	Mineral_deficiency_NEC	Expanded CHIP	1.62374	0.0039	0.029623	0.48473	0.168044	696	435038	38	12730	UK Biobank	endocrine/metabolic
	Mineral_deficiency_NEC	Expanded CHIP	1.30787	0.14	0.712297	0.268397	0.183072	561	29918	35	1504	MGB Biobank	endocrine/metabolic
	Mineral_deficiency_NEC	Expanded ChrX mCA	1.42847	0.13	0.96322	0.356603	0.238207	971	55081	18	738	MVP	endocrine/metabolic
	Mineral_deficiency_NEC	Expanded ChrX mCA	1.77295	0.32	0.966719	0.572645	0.579809	433	28296	3	153	BioVU	endocrine/metabolic
	Mineral_deficiency_NEC	Expanded ChrX mCA	1.47374	0.078	0.602152	0.387802	0.220336					Overall	endocrine/metabolic
	Mineral_deficiency_NEC	Expanded ChrY mCA	0.611709	0.24	0.935628	-0.491498	0.417516	126	10143	7	658	MGB Biobank	endocrine/metabolic
	Mineral_deficiency_NEC	Expanded ChrY mCA	0.879524	0.63	0.957275	-0.128375	0.269939	303	206040	16	9145	UK Biobank	endocrine/metabolic
	Mineral_deficiency_NEC	Expanded ChrY mCA	0.886097	0.011	0.0470754	-0.120929	0.0478448	5188	550623	558	62273	MVP	endocrine/metabolic
	Mineral_deficiency_NEC	Expanded ChrY mCA	0.880907	0.0064	0.0343892	-0.126803	0.0465371					Overall	endocrine/metabolic
	Mineral_deficiency_NEC	Expanded ChrY mCA	0.810506	0.62	0.985312	-0.210096	0.428929	185	22089	6	1041	BioVU	endocrine/metabolic
	Mineral_deficiency_NEC	Expanded DDR	2.31803	0.027	0.105039	0.840717	0.381125					Overall	endocrine/metabolic
	Mineral_deficiency_NEC	Expanded DDR	3.10537	0.05	0.174165	1.13313	0.579244	661	422855	3	547	UK Biobank	endocrine/metabolic
	Mineral_deficiency_NEC	Expanded DDR	1.85425	0.22	0.56266	0.617478	0.506111	561	29918	4	126	MGB Biobank	endocrine/metabolic
	Mineral_deficiency_NEC	Expanded DNMT3A	0.932582	0.74	0.945204	-0.0697987	0.208288					Overall	endocrine/metabolic
	Mineral_deficiency_NEC	Expanded DNMT3A	0.904002	0.74	0.961104	-0.100924	0.304683	669	428852	11	6544	UK Biobank	endocrine/metabolic
	Mineral_deficiency_NEC	Expanded DNMT3A	0.9584	0.88	0.973371	-0.04249	0.285391	561	29918	13	725	MGB Biobank	endocrine/metabolic
	Mineral_deficiency_NEC	Expanded JAK2	3.71708	0.065	0.13185	1.31294	0.712147					Overall	endocrine/metabolic
	Mineral_deficiency_NEC	Expanded Splice	2.52204	0.072	0.13198	0.925068	0.514016					Overall	endocrine/metabolic
	Mineral_deficiency_NEC	Expanded Splice	2.52204	0.072	0.204511	0.925068	0.514016	561	29918	4	89	MGB Biobank	endocrine/metabolic
	Mineral_deficiency_NEC	Expanded TET2	2.21036	0.013	0.0820496	0.793156	0.319596	668	424730	10	2422	UK Biobank	endocrine/metabolic
	Mineral_deficiency_NEC	Expanded TET2	1.74185	0.024	0.124995	0.554948	0.246162					Overall	endocrine/metabolic
	Mineral_deficiency_NEC	Expanded TET2	1.23062	0.59	0.927846	0.207515	0.385975	561	29918	7	293	MGB Biobank	endocrine/metabolic
	Mineral_deficiency_NEC	JAK2	5.29559	0.0043	0.0154808	1.66687	0.583694					Overall	endocrine/metabolic
	Mineral_deficiency_NEC	JAK2	5.29559	0.0043	0.0266465	1.66687	0.583694	561	29918	3	35	MGB Biobank	endocrine/metabolic
	Mineral_deficiency_NEC	Splice	1.9477	0.15	0.255162	0.666647	0.459733					Overall	endocrine/metabolic
	Mineral_deficiency_NEC	Splice	1.9477	0.15	0.415964	0.666647	0.459733	561	29918	5	144	MGB Biobank	endocrine/metabolic
	Mineral_deficiency_NEC	TET2	1.43042	0.05	0.301868	0.357969	0.182515					Overall	endocrine/metabolic
	Mineral_deficiency_NEC	TET2	1.48698	0.13	0.521751	0.39675	0.26173	673	427877	15	5569	UK Biobank	endocrine/metabolic
	Mineral_deficiency_NEC	TET2	1.37886	0.21	0.72793	0.321257	0.254647	561	29918	17	683	MGB Biobank	endocrine/metabolic
	Miscarriage_stillbirth	Any expanded mCA	0.545266	0.3	0.56766	-0.606482	0.580964					Overall	pregnancy complications
	Miscarriage_stillbirth	Any expanded mCA	0.545266	0.3	0.707666	-0.606482	0.580964	286	28109	3	771	BioVU	pregnancy complications
	Miscarriage_stillbirth	Any mCA	1.45898	0.27	0.738298	0.377737	0.341353	219	235655	9	19035	UK Biobank	pregnancy complications
	Miscarriage_stillbirth	Any mCA	1.05621	0.73	0.888425	0.0546892	0.158346					Overall	pregnancy complications
	Miscarriage_stillbirth	Any mCA	0.972555	0.88	0.982061	-0.0278286	0.190711	286	28109	31	4202	BioVU	pregnancy complications
	Miscarriage_stillbirth	Any mCA	0.925308	0.88	0.997385	-0.0776283	0.512574	120	11534	4	1192	MGB Biobank	pregnancy complications
	Miscarriage_stillbirth	Autosomal mCA	1.19174	0.52	0.78466	0.175416	0.271533					Overall	pregnancy complications
	Miscarriage_stillbirth	Autosomal mCA	0.983295	0.96	0.990985	-0.016846	0.359337	286	28109	8	1466	BioVU	pregnancy complications
	Miscarriage_stillbirth	Autosomal mCA	1.5393	0.3	0.626799	0.431327	0.414571	219	235655	6	7624	UK Biobank	pregnancy complications
	Miscarriage_stillbirth	CHIP	0.69476	0.47	0.774819	-0.364189	0.505465					Overall	pregnancy complications
	Miscarriage_stillbirth	CHIP	0.69476	0.47	0.790157	-0.364189	0.505465	224	238850	4	15031	UK Biobank	pregnancy complications
	Miscarriage_stillbirth	ChrX mCA	0.966031	0.87	0.986841	-0.0345597	0.21397	286	28109	24	2995	BioVU	pregnancy complications
	Miscarriage_stillbirth	ChrX mCA	0.988842	0.96	0.995057	-0.0112208	0.201205					Overall	pregnancy complications
	Miscarriage_stillbirth	ChrX mCA	1.18183	0.78	0.958688	0.167062	0.591381	120	11534	3	800	MGB Biobank	pregnancy complications
	Miscarriage_stillbirth	DDR	12.2897	0.00045	0.00822663	2.50876	0.714857					Overall	pregnancy complications
	Miscarriage_stillbirth	Expanded Autosomal mCA	0.443428	0.25	0.537712	-0.813221	0.71013					Overall	pregnancy complications
	Miscarriage_stillbirth	Expanded CHIP	1.00731	0.99	0.997384	0.0072867	0.712184					Overall	pregnancy complications
	Miscarriage_stillbirth	Expanded ChrX mCA	1.8452	0.39	0.870172	0.612588	0.71132					Overall	pregnancy complications
	Missed_abortion_Hydatidiform_mole	Any mCA	1.4541	0.47	0.966484	0.374385	0.520819	78	11757	4	1202	MGB Biobank	pregnancy complications
	Missed_abortion_Hydatidiform_mole	Any mCA	1.14841	0.81	0.953166	0.138379	0.587898	92	240350	3	19171	UK Biobank	pregnancy complications
	Missed_abortion_Hydatidiform_mole	Any mCA	0.988953	0.96	0.984188	-0.0111086	0.223077					Overall	pregnancy complications
	Missed_abortion_Hydatidiform_mole	Any mCA	0.862204	0.59	0.926117	-0.148264	0.272012	158	28422	15	4233	BioVU	pregnancy complications
	Missed_abortion_Hydatidiform_mole	Autosomal mCA	1.91795	0.27	0.593385	0.651256	0.587714	92	240350	3	7696	UK Biobank	pregnancy complications
	Missed_abortion_Hydatidiform_mole	Autosomal mCA	0.908653	0.85	0.951809	-0.095792	0.507329	158	28422	4	1474	BioVU	pregnancy complications
	Missed_abortion_Hydatidiform_mole	Autosomal mCA	1.25005	0.56	0.814978	0.223187	0.384036					Overall	pregnancy complications
	Missed_abortion_Hydatidiform_mole	CHIP	0.821355	0.78	0.923276	-0.1968	0.716344					Overall	pregnancy complications
	Missed_abortion_Hydatidiform_mole	ChrX mCA	1.02957	0.91	0.995057	0.0291452	0.269368					Overall	pregnancy complications
	Missed_abortion_Hydatidiform_mole	ChrX mCA	1.84017	0.31	0.926361	0.609855	0.601686	78	11757	3	804	MGB Biobank	pregnancy complications
	Missed_abortion_Hydatidiform_mole	ChrX mCA	0.890103	0.7	0.96165	-0.116418	0.301243	158	28422	12	3018	BioVU	pregnancy complications
	Mitral_valve_disease	Any expanded mCA	0.937367	0.47	0.705458	-0.0646802	0.0895425	1097	610303	170	71125	MVP	circulatory system
	Mitral_valve_disease	Any expanded mCA	1.01246	0.77	0.898726	0.0123813	0.042219					Overall	circulatory system
	Mitral_valve_disease	Any expanded mCA	0.973112	0.83	0.985805	-0.0272565	0.128495	1093	20339	75	874	MGB Biobank	circulatory system
	Mitral_valve_disease	Any expanded mCA	0.982242	0.78	0.94628	-0.0179176	0.0652894	5640	441306	271	12068	UK Biobank	circulatory system
	Mitral_valve_disease	Any expanded mCA	1.15933	0.079	0.416758	0.147841	0.0841711	2407	48324	162	2196	BioVU	circulatory system
	Mitral_valve_disease	Any mCA	1.03029	0.38	0.789665	0.0298441	0.03398	5640	441306	1264	64474	UK Biobank	circulatory system
	Mitral_valve_disease	Any mCA	1.00626	0.81	0.924558	0.00623618	0.0253147					Overall	circulatory system
	Mitral_valve_disease	Any mCA	0.927273	0.33	0.566764	-0.0755072	0.0778488	1097	610303	237	103007	MVP	circulatory system
	Mitral_valve_disease	Any mCA	0.905919	0.21	0.88991	-0.0988048	0.0780988	1093	20339	249	3263	MGB Biobank	circulatory system
	Mitral_valve_disease	Any mCA	1.03492	0.51	0.916766	0.0343207	0.0523105	2407	48324	496	7540	BioVU	circulatory system
	Mitral_valve_disease	ASXL1	1.11579	0.32	0.673884	0.109563	0.110517					Overall	circulatory system
	Mitral_valve_disease	ASXL1	1.22053	0.29	0.77336	0.199282	0.189795	1652	27500	29	228	MGB Biobank	circulatory system
	Mitral_valve_disease	ASXL1	1.0656	0.64	0.889941	0.0635361	0.13594	5293	419371	55	2609	UK Biobank	circulatory system
	Mitral_valve_disease	Autosomal mCA	1.15675	0.23	0.804925	0.145614	0.122018	1093	20339	78	871	MGB Biobank	circulatory system
	Mitral_valve_disease	Autosomal mCA	1.0903	0.29	0.778492	0.086451	0.0808845	2407	48324	171	2775	BioVU	circulatory system
	Mitral_valve_disease	Autosomal mCA	1.09004	0.57	0.836802	0.0862157	0.150548	1097	610303	48	19919	MVP	circulatory system
	Mitral_valve_disease	Autosomal mCA	1.10227	0.028	0.134364	0.0973726	0.0442381					Overall	circulatory system
	Mitral_valve_disease	Autosomal mCA	1.09747	0.14	0.442654	0.0930033	0.0636486	5640	441306	260	15045	UK Biobank	circulatory system
	Mitral_valve_disease	CHIP	1.07924	0.049	0.261533	0.0762552	0.0387717					Overall	circulatory system
	Mitral_valve_disease	CHIP	1.09411	0.056	0.288554	0.0899394	0.047056	5738	444365	500	27603	UK Biobank	circulatory system
	Mitral_valve_disease	CHIP	1.04846	0.49	0.943379	0.047324	0.0684209	1652	27500	277	2638	MGB Biobank	circulatory system
	Mitral_valve_disease	ChrX mCA	0.753054	0.086	0.684568	-0.283618	0.165022	554	11083	41	722	MGB Biobank	circulatory system
	Mitral_valve_disease	ChrX mCA	1.24602	0.64	0.990208	0.219958	0.467775	81	56069	5	1925	MVP	circulatory system
	Mitral_valve_disease	ChrX mCA	0.970706	0.71	0.979156	-0.0297313	0.0791784	2512	238726	174	12056	UK Biobank	circulatory system
	Mitral_valve_disease	ChrX mCA	1.03058	0.73	0.963658	0.0301169	0.0881552	1248	27313	148	2867	BioVU	circulatory system
	Mitral_valve_disease	ChrX mCA	0.969291	0.57	0.949528	-0.0311906	0.0550917					Overall	circulatory system
	Mitral_valve_disease	ChrY mCA	0.872508	0.2	0.922534	-0.136384	0.105981	539	9256	152	1887	MGB Biobank	circulatory system
	Mitral_valve_disease	ChrY mCA	1.00704	0.83	0.907745	0.00701169	0.0322879					Overall	circulatory system
	Mitral_valve_disease	ChrY mCA	1.01812	0.83	0.974885	0.0179626	0.0821888	1159	21011	215	2441	BioVU	circulatory system
	Mitral_valve_disease	ChrY mCA	0.919498	0.32	0.490484	-0.083927	0.0837155	1016	554234	202	85829	MVP	circulatory system
	Mitral_valve_disease	ChrY mCA	1.04984	0.24	0.771111	0.0486388	0.0415419	3128	202580	896	40187	UK Biobank	circulatory system
	Mitral_valve_disease	DDR	1.29547	0.036	0.174449	0.258871	0.12337					Overall	circulatory system
	Mitral_valve_disease	DDR	1.37024	0.059	0.306225	0.314983	0.166851	1652	27500	38	242	MGB Biobank	circulatory system
	Mitral_valve_disease	DDR	1.21069	0.3	0.634638	0.191193	0.183243	5268	418180	30	1418	UK Biobank	circulatory system
	Mitral_valve_disease	DNMT3A	1.10313	0.11	0.603938	0.0981517	0.0621651	5512	432013	274	15251	UK Biobank	circulatory system
	Mitral_valve_disease	DNMT3A	1.06481	0.23	0.745505	0.0627997	0.0521406					Overall	circulatory system
	Mitral_valve_disease	DNMT3A	0.979145	0.83	0.979613	-0.0210757	0.095754	1652	27500	123	1265	MGB Biobank	circulatory system
	Mitral_valve_disease	Expanded ASXL1	0.499655	0.091	0.421216	-0.693838	0.410351	1652	27500	6	120	MGB Biobank	circulatory system
	Mitral_valve_disease	Expanded ASXL1	1.17163	0.37	0.726067	0.158398	0.175101	5271	418059	33	1297	UK Biobank	circulatory system
	Mitral_valve_disease	Expanded ASXL1	1.02749	0.87	0.970586	0.0271235	0.161052					Overall	circulatory system
	Mitral_valve_disease	Expanded Autosomal mCA	1.46489	0.04	0.200248	0.381779	0.185659	1093	20339	31	282	MGB Biobank	circulatory system
	Mitral_valve_disease	Expanded Autosomal mCA	1.25124	0.088	0.283213	0.224137	0.131307	5640	441306	59	2913	UK Biobank	circulatory system
	Mitral_valve_disease	Expanded Autosomal mCA	1.18783	0.024	0.119676	0.172125	0.0760234					Overall	circulatory system
	Mitral_valve_disease	Expanded Autosomal mCA	1.02396	0.85	0.973504	0.0236814	0.12765	2407	48324	64	1160	BioVU	circulatory system
	Mitral_valve_disease	Expanded Autosomal mCA	1.18836	0.39	0.702148	0.172575	0.201446	1097	610303	26	9654	MVP	circulatory system
	Mitral_valve_disease	Expanded CHIP	1.22936	0.001	0.0103854	0.206491	0.0629242	5506	429213	268	12451	UK Biobank	circulatory system
	Mitral_valve_disease	Expanded CHIP	1.15419	0.0061	0.0412702	0.143397	0.052279					Overall	circulatory system
	Mitral_valve_disease	Expanded CHIP	1.00279	0.98	0.993172	0.00278646	0.0939365	1652	27500	132	1276	MGB Biobank	circulatory system
	Mitral_valve_disease	Expanded ChrX mCA	0.993629	0.99	0.998427	-0.00639137	0.448298	1248	27313	5	150	BioVU	circulatory system
	Mitral_valve_disease	Expanded ChrX mCA	0.957948	0.89	0.981325	-0.0429613	0.316834					Overall	circulatory system
	Mitral_valve_disease	Expanded ChrX mCA	0.923618	0.86	0.94505	-0.0794571	0.447844	2512	238726	5	392	UK Biobank	circulatory system
	Mitral_valve_disease	Expanded ChrY mCA	0.835814	0.29	0.935628	-0.179349	0.169235	539	9256	45	571	MGB Biobank	circulatory system
	Mitral_valve_disease	Expanded ChrY mCA	0.999339	0.99	0.992914	-0.000661015	0.0498164					Overall	circulatory system
	Mitral_valve_disease	Expanded ChrY mCA	0.915977	0.35	0.558423	-0.087764	0.0948732	1016	554234	150	62549	MVP	circulatory system
	Mitral_valve_disease	Expanded ChrY mCA	0.982561	0.82	0.978249	-0.0175933	0.0752982	3128	202580	211	8911	UK Biobank	circulatory system
	Mitral_valve_disease	Expanded ChrY mCA	1.26359	0.036	0.721128	0.233959	0.11141	1159	21011	97	943	BioVU	circulatory system
	Mitral_valve_disease	Expanded DDR	1.71056	0.0019	0.0141129	0.536821	0.173154					Overall	circulatory system
	Mitral_valve_disease	Expanded DDR	1.95242	0.0025	0.0424686	0.66907	0.221416	1652	27500	21	99	MGB Biobank	circulatory system
	Mitral_valve_disease	Expanded DDR	1.38902	0.24	0.514124	0.3286	0.277827	5251	417294	13	532	UK Biobank	circulatory system
	Mitral_valve_disease	Expanded DNMT3A	1.19789	0.042	0.330358	0.180564	0.0889835	5368	423166	130	6404	UK Biobank	circulatory system
	Mitral_valve_disease	Expanded DNMT3A	1.14539	0.063	0.365251	0.135742	0.0730258					Overall	circulatory system
	Mitral_valve_disease	Expanded DNMT3A	1.04424	0.73	0.956652	0.0432848	0.1278	1652	27500	66	619	MGB Biobank	circulatory system
	Mitral_valve_disease	Expanded JAK2	3.00806	3.3e-06	3.58238e-05	1.1013	0.236658					Overall	circulatory system
	Mitral_valve_disease	Expanded JAK2	3.24535	9.7e-05	0.000596645	1.17722	0.302016	5249	416986	11	224	UK Biobank	circulatory system
	Mitral_valve_disease	Expanded JAK2	2.66582	0.01	0.0493546	0.980512	0.380926	1652	27500	7	26	MGB Biobank	circulatory system
	Mitral_valve_disease	Expanded Splice	1.84336	0.018	0.0457908	0.611588	0.258851	5253	417167	15	405	UK Biobank	circulatory system
	Mitral_valve_disease	Expanded Splice	1.52802	0.035	0.0736557	0.423972	0.201392					Overall	circulatory system
	Mitral_valve_disease	Expanded Splice	1.14594	0.67	0.803923	0.136226	0.320567	1652	27500	10	68	MGB Biobank	circulatory system
	Mitral_valve_disease	Expanded TET2	1.26553	0.083	0.279897	0.23549	0.135741	5293	419130	55	2368	UK Biobank	circulatory system
	Mitral_valve_disease	Expanded TET2	1.14161	0.24	0.502783	0.132443	0.112293					Overall	circulatory system
	Mitral_valve_disease	Expanded TET2	0.913036	0.65	0.948195	-0.0909798	0.199874	1652	27500	26	245	MGB Biobank	circulatory system
	Mitral_valve_disease	JAK2	2.92475	5.7e-06	5.74504e-05	1.07321	0.236621					Overall	circulatory system
	Mitral_valve_disease	JAK2	3.16172	0.00014	0.000841433	1.15112	0.302006	5249	416993	11	231	UK Biobank	circulatory system
	Mitral_valve_disease	JAK2	2.58404	0.013	0.0564753	0.949355	0.38079	1652	27500	7	29	MGB Biobank	circulatory system
	Mitral_valve_disease	Splice	1.76683	0.0078	0.0243907	0.569189	0.214033	5260	417356	22	594	UK Biobank	circulatory system
	Mitral_valve_disease	Splice	1.42702	0.034	0.0801715	0.355585	0.168047					Overall	circulatory system
	Mitral_valve_disease	Splice	1.01235	0.96	0.981952	0.0122695	0.271345	1652	27500	14	113	MGB Biobank	circulatory system
	Mitral_valve_disease	TET2	1.01567	0.85	0.976026	0.0155525	0.0816392					Overall	circulatory system
	Mitral_valve_disease	TET2	1.02941	0.78	0.986316	0.0289882	0.103659	5333	422229	95	5467	UK Biobank	circulatory system
	Mitral_valve_disease	TET2	0.993626	0.96	0.99433	-0.00639464	0.132484	1652	27500	62	568	MGB Biobank	circulatory system
	Mitral_valve_stenosis_and_aortic_valve_stenosis	Any expanded mCA	0.993789	0.91	0.95834	-0.00623008	0.0559578	2329	606377	464	70158	MVP
	Mitral_valve_stenosis_and_aortic_valve_stenosis	Any expanded mCA	0.993789	0.91	0.969652	-0.00623008	0.0559578					Overall
	Mitral_valve_stenosis_and_aortic_valve_stenosis	Any mCA	0.950536	0.31	0.579762	-0.0507292	0.0500498					Overall
	Mitral_valve_stenosis_and_aortic_valve_stenosis	Any mCA	0.950536	0.31	0.542958	-0.0507292	0.0500498	2329	606377	611	101775	MVP
	Mitral_valve_stenosis_and_aortic_valve_stenosis	Autosomal mCA	1.06708	0.5	0.77689	0.0649286	0.0972646					Overall
	Mitral_valve_stenosis_and_aortic_valve_stenosis	Autosomal mCA	1.06708	0.5	0.806307	0.0649286	0.0972646	2329	606377	117	19694	MVP
	Mitral_valve_stenosis_and_aortic_valve_stenosis	ChrX mCA	0.905535	0.8	0.979605	-0.0992294	0.395322					Overall
	Mitral_valve_stenosis_and_aortic_valve_stenosis	ChrX mCA	0.905535	0.8	0.992847	-0.0992294	0.395322	119	55988	7	1917	MVP
	Mitral_valve_stenosis_and_aortic_valve_stenosis	ChrY mCA	0.960074	0.44	0.607875	-0.0407446	0.0531443	2210	550389	532	84747	MVP
	Mitral_valve_stenosis_and_aortic_valve_stenosis	ChrY mCA	0.960074	0.44	0.644091	-0.0407446	0.0531443					Overall
	Mitral_valve_stenosis_and_aortic_valve_stenosis	Expanded Autosomal mCA	1.14373	0.29	0.633635	0.134296	0.128147	2329	606377	65	9535	MVP
	Mitral_valve_stenosis_and_aortic_valve_stenosis	Expanded Autosomal mCA	1.14373	0.29	0.584178	0.134296	0.128147					Overall
	Mitral_valve_stenosis_and_aortic_valve_stenosis	Expanded ChrY mCA	0.994306	0.92	0.965568	-0.00571046	0.0587778					Overall
	Mitral_valve_stenosis_and_aortic_valve_stenosis	Expanded ChrY mCA	0.994306	0.92	0.953888	-0.00571046	0.0587778	2210	550389	415	61666	MVP
	Mittelschmerz	Any mCA	0.867006	0.84	0.938673	-0.142709	0.719499					Overall	genitourinary
	Mixed_hyperlipidemia	Any expanded mCA	0.946351	1.1e-05	0.000176208	-0.0551417	0.0125626	75665	442307	8091	51495	MVP	endocrine/metabolic
	Mixed_hyperlipidemia	Any expanded mCA	0.738507	0.39	0.783005	-0.303125	0.35109	239	447773	9	12373	UK Biobank	endocrine/metabolic
	Mixed_hyperlipidemia	Any expanded mCA	0.945885	5.8e-06	9.69042e-05	-0.0556342	0.0122743					Overall	endocrine/metabolic
	Mixed_hyperlipidemia	Any expanded mCA	1.00508	0.96	0.992168	0.00506611	0.114441	1421	19587	93	824	MGB Biobank	endocrine/metabolic
	Mixed_hyperlipidemia	Any expanded mCA	0.921125	0.23	0.657213	-0.0821591	0.0679326	5327	40050	238	1770	BioVU	endocrine/metabolic
	Mixed_hyperlipidemia	Any mCA	1.0098	0.88	0.997385	0.00974756	0.0672949	1421	19587	337	3059	MGB Biobank	endocrine/metabolic
	Mixed_hyperlipidemia	Any mCA	0.6491	0.024	0.249216	-0.432169	0.191466	239	447773	35	65927	UK Biobank	endocrine/metabolic
	Mixed_hyperlipidemia	Any mCA	0.924156	0.039	0.591806	-0.0788746	0.0382641	5327	40050	867	6070	BioVU	endocrine/metabolic
	Mixed_hyperlipidemia	Any mCA	0.94852	5.2e-07	8.45733e-06	-0.0528521	0.0105307	75665	442307	12126	74256	MVP	endocrine/metabolic
	Mixed_hyperlipidemia	Any mCA	0.947158	6.1e-08	1.30564e-06	-0.0542892	0.0100258					Overall	endocrine/metabolic
	Mixed_hyperlipidemia	ASXL1	1.19617	0.27	0.629991	0.179126	0.163452					Overall	endocrine/metabolic
	Mixed_hyperlipidemia	ASXL1	1.20632	0.26	0.751689	0.187573	0.167933	2224	26329	37	225	MGB Biobank	endocrine/metabolic
	Mixed_hyperlipidemia	Autosomal mCA	0.936194	0.0011	0.0126759	-0.0659328	0.0201582					Overall	endocrine/metabolic
	Mixed_hyperlipidemia	Autosomal mCA	0.994477	0.96	0.988071	-0.00553798	0.11991	1421	19587	78	861	MGB Biobank	endocrine/metabolic
	Mixed_hyperlipidemia	Autosomal mCA	0.939539	0.0042	0.0490797	-0.0623662	0.021766	75665	442307	2251	14509	MVP	endocrine/metabolic
	Mixed_hyperlipidemia	Autosomal mCA	0.759463	0.47	0.74982	-0.275144	0.384339	239	447773	7	15323	UK Biobank	endocrine/metabolic
	Mixed_hyperlipidemia	Autosomal mCA	0.901592	0.086	0.552505	-0.103593	0.0604313	5327	40050	298	2268	BioVU	endocrine/metabolic
	Mixed_hyperlipidemia	CHIP	0.915665	0.16	0.492149	-0.0881043	0.0620165					Overall	endocrine/metabolic
	Mixed_hyperlipidemia	CHIP	0.802741	0.43	0.752733	-0.219723	0.276807	237	450920	14	28177	UK Biobank	endocrine/metabolic
	Mixed_hyperlipidemia	CHIP	0.922057	0.2	0.794587	-0.0811486	0.0636341	2224	26329	306	2557	MGB Biobank	endocrine/metabolic
	Mixed_hyperlipidemia	ChrX mCA	1.02341	0.75	0.992847	0.0231425	0.0722924	5288	45439	205	1489	MVP	endocrine/metabolic
	Mixed_hyperlipidemia	ChrX mCA	0.934831	0.29	0.871978	-0.0673892	0.0641561	2698	23287	273	2408	BioVU	endocrine/metabolic
	Mixed_hyperlipidemia	ChrX mCA	0.990406	0.94	0.989068	-0.00964004	0.13713	630	10982	61	706	MGB Biobank	endocrine/metabolic
	Mixed_hyperlipidemia	ChrX mCA	0.97477	0.57	0.949528	-0.0255539	0.0452922					Overall	endocrine/metabolic
	Mixed_hyperlipidemia	ChrY mCA	0.951308	1.3e-05	0.000120384	-0.0499172	0.0114688	70377	396868	10131	61717	MVP	endocrine/metabolic
	Mixed_hyperlipidemia	ChrY mCA	1.04626	0.61	0.971288	0.045224	0.0883853	791	8605	220	1701	MGB Biobank	endocrine/metabolic
	Mixed_hyperlipidemia	ChrY mCA	1.02703	0.67	0.971723	0.0266693	0.0627063	2629	16763	349	1822	BioVU	endocrine/metabolic
	Mixed_hyperlipidemia	ChrY mCA	0.621933	0.038	0.410614	-0.474923	0.228303	152	206157	25	41231	UK Biobank	endocrine/metabolic
	Mixed_hyperlipidemia	ChrY mCA	0.954106	2.6e-05	0.000240226	-0.0469809	0.0111775					Overall	endocrine/metabolic
	Mixed_hyperlipidemia	DDR	1.02826	0.87	0.945584	0.0278647	0.165208					Overall	endocrine/metabolic
	Mixed_hyperlipidemia	DDR	0.987468	0.94	0.982758	-0.0126114	0.169855	2224	26329	36	246	MGB Biobank	endocrine/metabolic
	Mixed_hyperlipidemia	DNMT3A	0.764913	0.0036	0.125349	-0.267994	0.0921598					Overall	endocrine/metabolic
	Mixed_hyperlipidemia	DNMT3A	0.7661	0.005	0.286108	-0.266442	0.0949224	2224	26329	121	1242	MGB Biobank	endocrine/metabolic
	Mixed_hyperlipidemia	DNMT3A	0.745658	0.45	0.898441	-0.293488	0.384796	230	438304	7	15561	UK Biobank	endocrine/metabolic
	Mixed_hyperlipidemia	Expanded ASXL1	1.21905	0.39	0.694346	0.198072	0.232467					Overall	endocrine/metabolic
	Mixed_hyperlipidemia	Expanded ASXL1	1.21905	0.39	0.775825	0.198072	0.232467	2224	26329	19	118	MGB Biobank	endocrine/metabolic
	Mixed_hyperlipidemia	Expanded Autosomal mCA	0.872866	0.53	0.790964	-0.135974	0.217103	1421	19587	22	291	MGB Biobank	endocrine/metabolic
	Mixed_hyperlipidemia	Expanded Autosomal mCA	0.935858	0.035	0.207284	-0.0662917	0.0314925	75665	442307	1055	7001	MVP	endocrine/metabolic
	Mixed_hyperlipidemia	Expanded Autosomal mCA	1.48798	0.5	0.740421	0.397419	0.582957	239	447773	3	2973	UK Biobank	endocrine/metabolic
	Mixed_hyperlipidemia	Expanded Autosomal mCA	0.771658	0.0089	0.149545	-0.259213	0.0990298	5327	40050	105	969	BioVU	endocrine/metabolic
	Mixed_hyperlipidemia	Expanded Autosomal mCA	0.919677	0.0048	0.0333912	-0.0837331	0.0296902					Overall	endocrine/metabolic
	Mixed_hyperlipidemia	Expanded CHIP	0.869531	0.11	0.326012	-0.139802	0.0880629					Overall	endocrine/metabolic
	Mixed_hyperlipidemia	Expanded CHIP	0.49847	0.17	0.420445	-0.696211	0.505614	227	435503	4	12760	UK Biobank	endocrine/metabolic
	Mixed_hyperlipidemia	Expanded CHIP	0.884799	0.17	0.728821	-0.122395	0.0894298	2224	26329	141	1239	MGB Biobank	endocrine/metabolic
	Mixed_hyperlipidemia	Expanded ChrX mCA	1.07964	0.5	0.99887	0.0766298	0.114914	5288	45439	78	601	MVP	endocrine/metabolic
	Mixed_hyperlipidemia	Expanded ChrX mCA	1.04675	0.67	0.969438	0.0456889	0.108663					Overall	endocrine/metabolic
	Mixed_hyperlipidemia	Expanded ChrX mCA	0.805931	0.52	0.995282	-0.215757	0.334038	2698	23287	9	128	BioVU	endocrine/metabolic
	Mixed_hyperlipidemia	Expanded ChrY mCA	0.954907	0.00045	0.00393058	-0.0461412	0.0131563					Overall	endocrine/metabolic
	Mixed_hyperlipidemia	Expanded ChrY mCA	0.593767	0.23	0.826687	-0.521269	0.430665	152	206157	6	9154	UK Biobank	endocrine/metabolic
	Mixed_hyperlipidemia	Expanded ChrY mCA	1.13959	0.34	0.935628	0.130669	0.136019	791	8605	72	510	MGB Biobank	endocrine/metabolic
	Mixed_hyperlipidemia	Expanded ChrY mCA	1.11546	0.25	0.945823	0.109267	0.0941601	2629	16763	130	720	BioVU	endocrine/metabolic
	Mixed_hyperlipidemia	Expanded ChrY mCA	0.950738	0.00016	0.0013772	-0.0505163	0.0133569	70377	396868	7125	45239	MVP	endocrine/metabolic
	Mixed_hyperlipidemia	Expanded DDR	1.21818	0.42	0.638441	0.197361	0.244484					Overall	endocrine/metabolic
	Mixed_hyperlipidemia	Expanded DDR	1.21818	0.42	0.721182	0.197361	0.244484	2224	26329	17	98	MGB Biobank	endocrine/metabolic
	Mixed_hyperlipidemia	Expanded DNMT3A	0.724801	0.02	0.192185	-0.321858	0.137879					Overall	endocrine/metabolic
	Mixed_hyperlipidemia	Expanded DNMT3A	0.724801	0.02	0.55657	-0.321858	0.137879	2224	26329	55	605	MGB Biobank	endocrine/metabolic
	Mixed_hyperlipidemia	Expanded JAK2	0.97233	0.96	0.97453	-0.0280603	0.57844					Overall	endocrine/metabolic
	Mixed_hyperlipidemia	Expanded JAK2	0.97233	0.96	0.986618	-0.0280603	0.57844	2224	26329	3	28	MGB Biobank	endocrine/metabolic
	Mixed_hyperlipidemia	Expanded Splice	0.960693	0.9	0.925752	-0.0401007	0.319452					Overall	endocrine/metabolic
	Mixed_hyperlipidemia	Expanded Splice	0.960693	0.9	0.943961	-0.0401007	0.319452	2224	26329	10	75	MGB Biobank	endocrine/metabolic
	Mixed_hyperlipidemia	Expanded TET2	0.648677	0.04	0.178685	-0.43282	0.210738					Overall	endocrine/metabolic
	Mixed_hyperlipidemia	Expanded TET2	0.607643	0.024	0.307575	-0.498168	0.220639	2224	26329	21	254	MGB Biobank	endocrine/metabolic
	Mixed_hyperlipidemia	JAK2	0.956951	0.94	0.954935	-0.0440033	0.578411	2224	26329	3	30	MGB Biobank	endocrine/metabolic
	Mixed_hyperlipidemia	JAK2	0.956951	0.94	0.957618	-0.0440033	0.578411					Overall	endocrine/metabolic
	Mixed_hyperlipidemia	Splice	0.679423	0.18	0.301517	-0.386511	0.291581					Overall	endocrine/metabolic
	Mixed_hyperlipidemia	Splice	0.679423	0.18	0.448931	-0.386511	0.291581	2224	26329	12	121	MGB Biobank	endocrine/metabolic
	Mixed_hyperlipidemia	TET2	1.14888	0.78	0.987623	0.138792	0.505287	227	428322	4	5579	UK Biobank	endocrine/metabolic
	Mixed_hyperlipidemia	TET2	0.996426	0.98	0.99639	-0.00358016	0.121467	2224	26329	73	551	MGB Biobank	endocrine/metabolic
	Mixed_hyperlipidemia	TET2	1.00421	0.97	0.997184	0.00419784	0.118103					Overall	endocrine/metabolic
	Monocytic_leukemia	Any expanded mCA	2.68781	1.7e-08	4.78501e-07	0.988728	0.175298	185	613144	62	71539	MVP	neoplasms
	Monocytic_leukemia	Any expanded mCA	6.0956	1.4e-08	8.41707e-07	1.80757	0.318668	77	448009	19	12365	UK Biobank	neoplasms
	Monocytic_leukemia	Any expanded mCA	3.56476	7.8e-18	5.47558e-16	1.2711	0.147758					Overall	neoplasms
	Monocytic_leukemia	Any expanded mCA	11.1932	8.1e-06	0.000431885	2.4153	0.541237	22	51006	6	2368	BioVU	neoplasms
	Monocytic_leukemia	Any mCA	2.59739	0.00013	0.00517045	0.954508	0.248866	77	448009	36	65940	UK Biobank	neoplasms
	Monocytic_leukemia	Any mCA	2.38368	7e-08	1.30009e-06	0.868647	0.161117	185	613144	79	103595	MVP	neoplasms
	Monocytic_leukemia	Any mCA	4.66669	0.00055	0.0462003	1.54045	0.445613	22	51006	11	8081	BioVU	neoplasms
	Monocytic_leukemia	Any mCA	2.58192	2.3e-13	1.01986e-11	0.948532	0.129418					Overall	neoplasms
	Monocytic_leukemia	ASXL1	36.7917	2.9e-18	5.87204e-16	3.60527	0.413711	31	425678	9	2665	UK Biobank	neoplasms
	Monocytic_leukemia	ASXL1	36.7917	2.9e-18	6.38037e-16	3.60527	0.413711					Overall	neoplasms
	Monocytic_leukemia	Autosomal mCA	11.5391	6.6e-08	5.9453e-06	2.44574	0.452878	22	51006	10	2957	BioVU	neoplasms
	Monocytic_leukemia	Autosomal mCA	10.1482	3.5e-41	4.48554e-39	2.3173	0.17242	185	613144	58	19988	MVP	neoplasms
	Monocytic_leukemia	Autosomal mCA	9.69906	1.7e-62	2.13307e-60	2.27203	0.136174					Overall	neoplasms
	Monocytic_leukemia	Autosomal mCA	8.31692	9e-17	5.57557e-15	2.11829	0.254704	77	448009	22	15313	UK Biobank	neoplasms
	Monocytic_leukemia	CHIP	25.5109	5e-36	1.10812e-33	3.23911	0.258481	73	451159	51	28146	UK Biobank	neoplasms
	Monocytic_leukemia	CHIP	25.5109	5e-36	1.27472e-33	3.23911	0.258481					Overall	neoplasms
	Monocytic_leukemia	ChrX mCA	2.4758	0.072	0.645748	0.906563	0.504293	25	241695	5	12260	UK Biobank	neoplasms
	Monocytic_leukemia	ChrX mCA	4.127	0.0011	0.13545	1.41755	0.435793					Overall	neoplasms
	Monocytic_leukemia	ChrY mCA	0.822997	0.39	0.561876	-0.194802	0.226962	177	556834	28	86371	MVP	neoplasms
	Monocytic_leukemia	ChrY mCA	0.882685	0.7	0.935023	-0.124786	0.320047	52	206314	15	41251	UK Biobank	neoplasms
	Monocytic_leukemia	ChrY mCA	0.842507	0.35	0.559447	-0.171374	0.185135					Overall	neoplasms
	Monocytic_leukemia	DNMT3A	9.22017	3.1e-08	6.88232e-06	2.22139	0.401248	31	438574	9	15561	UK Biobank	neoplasms
	Monocytic_leukemia	DNMT3A	9.22017	3.1e-08	7.30474e-06	2.22139	0.401248					Overall	neoplasms
	Monocytic_leukemia	Expanded ASXL1	68.2551	8e-24	1.3786e-21	4.22325	0.419673	31	424342	9	1329	UK Biobank	neoplasms
	Monocytic_leukemia	Expanded ASXL1	68.2551	8e-24	1.48304e-21	4.22325	0.419673					Overall	neoplasms
	Monocytic_leukemia	Expanded Autosomal mCA	15.2454	8.1e-46	8.61145e-44	2.72427	0.191735	185	613144	44	9676	MVP	neoplasms
	Monocytic_leukemia	Expanded Autosomal mCA	18.5012	2e-08	1.35383e-06	2.91783	0.519548	22	51006	6	1227	BioVU	neoplasms
	Monocytic_leukemia	Expanded Autosomal mCA	20.1565	1.1e-16	3.89321e-15	3.00353	0.362325	77	448009	10	2966	UK Biobank	neoplasms
	Monocytic_leukemia	Expanded Autosomal mCA	16.4135	1.5e-67	1.48263e-65	2.79811	0.161115					Overall	neoplasms
	Monocytic_leukemia	Expanded CHIP	47.1989	2.3e-48	3.05988e-46	3.85437	0.263754	68	435736	46	12723	UK Biobank	neoplasms
	Monocytic_leukemia	Expanded CHIP	47.1989	2.3e-48	3.29491e-46	3.85437	0.263754					Overall	neoplasms
	Monocytic_leukemia	Expanded ChrY mCA	2.98884	0.0093	0.210588	1.09489	0.420828	52	206314	9	9153	UK Biobank	neoplasms
	Monocytic_leukemia	Expanded ChrY mCA	0.929229	0.77	0.872217	-0.0734005	0.247493	177	556834	22	62953	MVP	neoplasms
	Monocytic_leukemia	Expanded ChrY mCA	1.25462	0.29	0.537013	0.226836	0.213335					Overall	neoplasms
	Monocytic_leukemia	Expanded DNMT3A	13.4904	2.4e-08	5.76474e-06	2.60198	0.466395	28	429562	6	6549	UK Biobank	neoplasms
	Monocytic_leukemia	Expanded DNMT3A	13.4904	2.4e-08	6.22457e-06	2.60198	0.466395					Overall	neoplasms
	Monocytic_leukemia	Expanded Splice	552.602	3.1e-78	2.19019e-76	6.31464	0.337239	42	423413	20	400	UK Biobank	neoplasms
	Monocytic_leukemia	Expanded Splice	552.602	3.1e-78	2.631e-76	6.31464	0.337239					Overall	neoplasms
	Monocytic_leukemia	Expanded TET2	128.753	1.7e-56	8.30641e-54	4.8579	0.306694	45	425422	23	2409	UK Biobank	neoplasms
	Monocytic_leukemia	Expanded TET2	128.753	1.7e-56	9.26899e-54	4.8579	0.306694					Overall	neoplasms
	Monocytic_leukemia	Splice	364.167	2.2e-68	1.74084e-66	5.89761	0.337457	42	423610	20	597	UK Biobank	neoplasms
	Monocytic_leukemia	Splice	364.167	2.2e-68	2.05975e-66	5.89761	0.337457					Overall	neoplasms
	Monocytic_leukemia	TET2	63.7968	1.9e-45	1.09744e-42	4.1557	0.293688	48	428571	26	5558	UK Biobank	neoplasms
	Monocytic_leukemia	TET2	63.7968	1.9e-45	1.20382e-42	4.1557	0.293688					Overall	neoplasms
	Mood_disorders	Any expanded mCA	0.988095	0.48	0.709639	-0.011976	0.0169827	47196	299836	4461	43583	MVP	mental disorders
	Mood_disorders	Any expanded mCA	0.988747	0.49	0.744303	-0.0113165	0.0163768					Overall	mental disorders
	Mood_disorders	Any expanded mCA	1.0703	0.75	0.966381	0.0679349	0.209082	685	16572	26	803	MGB Biobank	mental disorders
	Mood_disorders	Any expanded mCA	0.852944	0.38	0.774233	-0.159061	0.179715	1326	445859	34	12329	UK Biobank	mental disorders
	Mood_disorders	Any expanded mCA	1.0131	0.85	0.980756	0.0130182	0.0694294	5011	38800	230	1871	BioVU	mental disorders
	Mood_disorders	Any mCA	0.988403	0.77	0.956298	-0.0116647	0.040523	5011	38800	772	6242	BioVU	mental disorders
	Mood_disorders	Any mCA	1.01794	0.83	0.953166	0.0177791	0.0808537	1326	445859	205	65656	UK Biobank	mental disorders
	Mood_disorders	Any mCA	0.979681	0.12	0.326203	-0.0205281	0.0131653					Overall	mental disorders
	Mood_disorders	Any mCA	0.97975	0.15	0.329275	-0.0204577	0.0142146	47196	299836	6685	61314	MVP	mental disorders
	Mood_disorders	Any mCA	0.803164	0.094	0.809044	-0.219197	0.130837	685	16572	76	2938	MGB Biobank	mental disorders
	Mood_disorders	ASXL1	0.808035	0.4	0.754525	-0.21315	0.252184					Overall	mental disorders
	Mood_disorders	ASXL1	0.660108	0.28	0.76691	-0.415352	0.382347	1128	22043	7	222	MGB Biobank	mental disorders
	Mood_disorders	ASXL1	0.944167	0.86	0.965673	-0.0574525	0.33551	1246	423604	9	2655	UK Biobank	mental disorders
	Mood_disorders	Autosomal mCA	1.04623	0.1	0.397121	0.0451915	0.0276088	47196	299836	1411	11202	MVP	mental disorders
	Mood_disorders	Autosomal mCA	1.04717	0.061	0.239015	0.0460893	0.0246212					Overall	mental disorders
	Mood_disorders	Autosomal mCA	0.714226	0.17	0.745167	-0.336556	0.242522	685	16572	18	774	MGB Biobank	mental disorders
	Mood_disorders	Autosomal mCA	1.11251	0.46	0.74598	0.106621	0.14322	1326	445859	51	15255	UK Biobank	mental disorders
	Mood_disorders	Autosomal mCA	1.06555	0.3	0.778492	0.0634916	0.0606401	5011	38800	300	2267	BioVU	mental disorders
	Mood_disorders	CHIP	0.972628	0.72	0.899955	-0.0277538	0.0786575					Overall	mental disorders
	Mood_disorders	CHIP	1.02259	0.84	0.940161	0.0223394	0.109392	1328	449001	91	28052	UK Biobank	mental disorders
	Mood_disorders	CHIP	0.921846	0.47	0.943379	-0.0813774	0.113181	1128	22043	94	2302	MGB Biobank	mental disorders
	Mood_disorders	ChrX mCA	0.852819	0.37	0.934958	-0.159208	0.1771	770	240401	34	12211	UK Biobank	mental disorders
	Mood_disorders	ChrX mCA	0.988531	0.89	0.992847	-0.0115357	0.0822595	4974	16295	161	595	MVP	mental disorders
	Mood_disorders	ChrX mCA	0.564792	0.046	0.674105	-0.571297	0.286324	377	8535	13	584	MGB Biobank	mental disorders
	Mood_disorders	ChrX mCA	0.967374	0.58	0.951142	-0.0331702	0.0603832	3091	20930	307	2220	BioVU	mental disorders
	Mood_disorders	ChrX mCA	0.952168	0.29	0.919181	-0.049014	0.0463177					Overall	mental disorders
	Mood_disorders	ChrY mCA	0.976837	0.14	0.274952	-0.0234354	0.0157424	42222	283541	5430	52495	MVP	mental disorders
	Mood_disorders	ChrY mCA	0.955019	0.56	0.971723	-0.0460243	0.0785444	1920	17870	221	2218	BioVU	mental disorders
	Mood_disorders	ChrY mCA	1.0913	0.62	0.971288	0.0873696	0.17859	308	8037	49	1785	MGB Biobank	mental disorders
	Mood_disorders	ChrY mCA	0.977096	0.13	0.29019	-0.0231708	0.0152228					Overall	mental disorders
	Mood_disorders	ChrY mCA	0.99193	0.94	0.991947	-0.00810254	0.107409	556	205458	130	41069	UK Biobank	mental disorders
	Mood_disorders	DDR	1.33166	0.48	0.797203	0.286427	0.409614	1243	422398	6	1449	UK Biobank	mental disorders
	Mood_disorders	DDR	0.778841	0.49	0.820945	-0.249948	0.358155	1128	22043	8	229	MGB Biobank	mental disorders
	Mood_disorders	DDR	0.982604	0.95	0.982077	-0.0175493	0.269623					Overall	mental disorders
	Mood_disorders	DNMT3A	0.972756	0.8	0.952803	-0.0276221	0.106719					Overall	mental disorders
	Mood_disorders	DNMT3A	0.92103	0.6	0.979613	-0.0822628	0.157791	1128	22043	44	1087	MGB Biobank	mental disorders
	Mood_disorders	DNMT3A	1.01861	0.9	0.99147	0.018443	0.144881	1287	436440	50	15491	UK Biobank	mental disorders
	Mood_disorders	Expanded ASXL1	0.542565	0.29	0.657855	-0.611448	0.580449	1128	22043	3	114	MGB Biobank	mental disorders
	Mood_disorders	Expanded ASXL1	1.19862	0.66	0.910454	0.181172	0.410502	1243	422278	6	1329	UK Biobank	mental disorders
	Mood_disorders	Expanded ASXL1	0.92027	0.8	0.950986	-0.0830884	0.335157					Overall	mental disorders
	Mood_disorders	Expanded Autosomal mCA	1.02434	0.55	0.825897	0.024053	0.0406575	47196	299836	636	5607	MVP	mental disorders
	Mood_disorders	Expanded Autosomal mCA	0.781482	0.55	0.803484	-0.246563	0.412292	685	16572	6	255	MGB Biobank	mental disorders
	Mood_disorders	Expanded Autosomal mCA	1.12828	0.17	0.637606	0.120693	0.0885171	5011	38800	133	950	BioVU	mental disorders
	Mood_disorders	Expanded Autosomal mCA	0.450548	0.11	0.33218	-0.797291	0.501206	1326	445859	4	2970	UK Biobank	mental disorders
	Mood_disorders	Expanded Autosomal mCA	1.03471	0.35	0.63699	0.0341176	0.0367003					Overall	mental disorders
	Mood_disorders	Expanded CHIP	1.10903	0.5	0.727844	0.103487	0.152638	1282	433650	45	12701	UK Biobank	mental disorders
	Mood_disorders	Expanded CHIP	0.916606	0.58	0.935478	-0.0870773	0.155896	1128	22043	46	1124	MGB Biobank	mental disorders
	Mood_disorders	Expanded CHIP	1.01027	0.93	0.971911	0.010217	0.109065					Overall	mental disorders
	Mood_disorders	Expanded ChrX mCA	1.03262	0.77	0.981325	0.0321029	0.111227					Overall	mental disorders
	Mood_disorders	Expanded ChrX mCA	1.03814	0.76	0.99887	0.0374343	0.124089	4974	16295	68	217	MVP	mental disorders
	Mood_disorders	Expanded ChrX mCA	0.992442	0.98	0.998427	-0.00758712	0.26815	3091	20930	14	112	BioVU	mental disorders
	Mood_disorders	Expanded ChrY mCA	0.996179	0.83	0.914292	-0.00382783	0.0181751	42222	283541	3894	38967	MVP	mental disorders
	Mood_disorders	Expanded ChrY mCA	1.40972	0.2	0.935628	0.343394	0.265278	308	8037	18	536	MGB Biobank	mental disorders
	Mood_disorders	Expanded ChrY mCA	0.998067	0.91	0.962545	-0.00193513	0.0178387					Overall	mental disorders
	Mood_disorders	Expanded ChrY mCA	0.901075	0.6	0.942006	-0.104166	0.199237	556	205458	30	9113	UK Biobank	mental disorders
	Mood_disorders	Expanded ChrY mCA	1.0438	0.71	0.985312	0.0428655	0.114826	1920	17870	87	860	BioVU	mental disorders
	Mood_disorders	Expanded DDR	1.82563	0.3	0.591681	0.601923	0.578436	1240	421496	3	547	UK Biobank	mental disorders
	Mood_disorders	Expanded DDR	0.634863	0.43	0.734542	-0.454345	0.579713	1128	22043	3	99	MGB Biobank	mental disorders
	Mood_disorders	Expanded DDR	1.07783	0.85	0.929462	0.0749533	0.409467					Overall	mental disorders
	Mood_disorders	Expanded DNMT3A	1.1023	0.64	0.934206	0.0973979	0.211043	1260	427469	23	6520	UK Biobank	mental disorders
	Mood_disorders	Expanded DNMT3A	1.0528	0.73	0.942422	0.0514548	0.148877					Overall	mental disorders
	Mood_disorders	Expanded DNMT3A	1.00596	0.98	0.996923	0.00594337	0.210049	1128	22043	24	548	MGB Biobank	mental disorders
	Mood_disorders	Expanded TET2	0.8273	0.64	0.825642	-0.189588	0.409712	1243	423369	6	2420	UK Biobank	mental disorders
	Mood_disorders	Expanded TET2	1.18993	0.56	0.911256	0.173893	0.294606	1128	22043	12	213	MGB Biobank	mental disorders
	Mood_disorders	Expanded TET2	1.05128	0.83	0.916429	0.0500101	0.23919					Overall	mental disorders
	Mood_disorders	JAK2	1.74778	0.43	0.555818	0.558346	0.709061					Overall	mental disorders
	Mood_disorders	Splice	2.77849	0.023	0.0584761	1.02191	0.449306					Overall	mental disorders
	Mood_disorders	Splice	2.77849	0.023	0.0588525	1.02191	0.449306	1242	421560	5	611	UK Biobank	mental disorders
	Mood_disorders	TET2	0.708783	0.24	0.660462	-0.344206	0.290383	1249	426509	12	5560	UK Biobank	mental disorders
	Mood_disorders	TET2	1.12745	0.56	0.91216	0.119957	0.207736	1128	22043	25	508	MGB Biobank	mental disorders
	Mood_disorders	TET2	0.963508	0.83	0.967311	-0.0371747	0.168954					Overall	mental disorders
	Morbid_obesity	Any expanded mCA	0.773095	7.1e-18	6.09803e-16	-0.257353	0.0298776	21266	523512	1315	65111	MVP
	Morbid_obesity	Any expanded mCA	0.773095	7.1e-18	5.16411e-16	-0.257353	0.0298776					Overall
	Morbid_obesity	Any mCA	0.818678	3.2e-17	2.07669e-15	-0.200064	0.023706	21266	523512	2201	93345	MVP
	Morbid_obesity	Any mCA	0.818678	3.2e-17	2.13235e-15	-0.200064	0.023706					Overall
	Morbid_obesity	Autosomal mCA	0.992798	0.87	0.950482	-0.0072282	0.0435644					Overall
	Morbid_obesity	Autosomal mCA	0.992798	0.87	0.960208	-0.0072282	0.0435644	21266	523512	557	17518	MVP
	Morbid_obesity	ChrX mCA	0.941554	0.59	0.990204	-0.060224	0.112496	2788	45394	87	1533	MVP
	Morbid_obesity	ChrX mCA	0.941554	0.59	0.953219	-0.060224	0.112496					Overall
	Morbid_obesity	ChrY mCA	0.760965	1.5e-23	1.80013e-21	-0.273168	0.0273142					Overall
	Morbid_obesity	ChrY mCA	0.760965	1.5e-23	1.91182e-21	-0.273168	0.0273142	18478	478118	1634	78615	MVP
	Morbid_obesity	Expanded Autosomal mCA	0.933208	0.3	0.639524	-0.0691271	0.0666271	21266	523512	233	8579	MVP
	Morbid_obesity	Expanded Autosomal mCA	0.933208	0.3	0.589727	-0.0691271	0.0666271					Overall
	Morbid_obesity	Expanded ChrX mCA	1.04054	0.81	0.99887	0.0397431	0.165613	2788	45394	38	599	MVP
	Morbid_obesity	Expanded ChrX mCA	1.04054	0.81	0.981325	0.0397431	0.165613					Overall
	Morbid_obesity	Expanded ChrY mCA	0.733819	7.4e-21	1.12022e-18	-0.309493	0.0330376	18478	478118	1068	57652	MVP
	Morbid_obesity	Expanded ChrY mCA	0.733819	7.4e-21	1.17915e-18	-0.309493	0.0330376					Overall
	MRSA_pneumonia	Any expanded mCA	0.926195	0.6	0.816884	-0.07667	0.144426					Overall
	MRSA_pneumonia	Any expanded mCA	0.926195	0.6	0.782021	-0.07667	0.144426	464	612511	63	71495	MVP
	MRSA_pneumonia	Any mCA	0.913821	0.47	0.716057	-0.090121	0.123395					Overall
	MRSA_pneumonia	Any mCA	0.913821	0.47	0.678995	-0.090121	0.123395	464	612511	92	103511	MVP
	MRSA_pneumonia	Autosomal mCA	0.975441	0.92	0.977238	-0.0248657	0.257751	464	612511	16	20017	MVP
	MRSA_pneumonia	Autosomal mCA	0.975441	0.92	0.970355	-0.0248657	0.257751					Overall
	MRSA_pneumonia	ChrX mCA	1.87834	0.54	0.94584	0.630389	1.03706					Overall
	MRSA_pneumonia	ChrY mCA	0.897417	0.41	0.582224	-0.108235	0.132084	447	556226	78	86261	MVP
	MRSA_pneumonia	ChrY mCA	0.897417	0.41	0.61708	-0.108235	0.132084					Overall
	MRSA_pneumonia	Expanded Autosomal mCA	0.903991	0.79	0.931741	-0.100936	0.383972	464	612511	7	9710	MVP
	MRSA_pneumonia	Expanded Autosomal mCA	0.903991	0.79	0.910373	-0.100936	0.383972					Overall
	MRSA_pneumonia	Expanded ChrY mCA	0.917556	0.57	0.740576	-0.0860412	0.151221	447	556226	57	62877	MVP
	MRSA_pneumonia	Expanded ChrY mCA	0.917556	0.57	0.761146	-0.0860412	0.151221					Overall
	Mucous_polyp_of_cervix	Any expanded mCA	1.00062	1	0.999624	0.000617695	0.379513	1099	237963	7	1845	UK Biobank	genitourinary
	Mucous_polyp_of_cervix	Any expanded mCA	1.41965	0.49	0.838329	0.350408	0.509361	130	28512	4	771	BioVU	genitourinary
	Mucous_polyp_of_cervix	Any expanded mCA	1.1337	0.68	0.857498	0.125483	0.304328					Overall	genitourinary
	Mucous_polyp_of_cervix	Any mCA	1.05227	0.64	0.845077	0.0509538	0.108336					Overall	genitourinary
	Mucous_polyp_of_cervix	Any mCA	0.930319	0.79	0.958605	-0.0722276	0.27556	130	28512	15	4237	BioVU	genitourinary
	Mucous_polyp_of_cervix	Any mCA	0.686101	0.47	0.966484	-0.376731	0.519592	79	11744	4	1163	MGB Biobank	genitourinary
	Mucous_polyp_of_cervix	Any mCA	1.10283	0.42	0.805994	0.097879	0.120975	1099	237963	75	18923	UK Biobank	genitourinary
	Mucous_polyp_of_cervix	ASXL1	0.567824	0.42	0.767893	-0.565943	0.708104					Overall	genitourinary
	Mucous_polyp_of_cervix	Autosomal mCA	1.02178	0.9	0.961924	0.0215441	0.165139					Overall	genitourinary
	Mucous_polyp_of_cervix	Autosomal mCA	1.17589	0.7	0.920601	0.162025	0.420083	130	28512	6	1471	BioVU	genitourinary
	Mucous_polyp_of_cervix	Autosomal mCA	1.00441	0.98	0.993014	0.00440273	0.18546	1099	237963	30	7620	UK Biobank	genitourinary
	Mucous_polyp_of_cervix	CHIP	0.920187	0.56	0.823035	-0.0831785	0.142765	1115	241180	52	14980	UK Biobank	genitourinary
	Mucous_polyp_of_cervix	CHIP	0.945392	0.67	0.884114	-0.0561558	0.133403					Overall	genitourinary
	Mucous_polyp_of_cervix	CHIP	1.13863	0.73	0.981031	0.129828	0.374538	119	16404	8	1495	MGB Biobank	genitourinary
	Mucous_polyp_of_cervix	ChrX mCA	1.11925	0.4	0.922047	0.112661	0.132679					Overall	genitourinary
	Mucous_polyp_of_cervix	ChrX mCA	0.768906	0.45	0.928054	-0.262786	0.346307	130	28512	9	3026	BioVU	genitourinary
	Mucous_polyp_of_cervix	ChrX mCA	1.2348	0.15	0.788032	0.210911	0.146563	1099	237963	50	12066	UK Biobank	genitourinary
	Mucous_polyp_of_cervix	DDR	1.63604	0.33	0.639675	0.492276	0.501271					Overall	genitourinary
	Mucous_polyp_of_cervix	DDR	1.63604	0.33	0.667218	0.492276	0.501271	1067	226868	4	668	UK Biobank	genitourinary
	Mucous_polyp_of_cervix	DNMT3A	0.865686	0.45	0.898441	-0.144233	0.188877	1092	235166	29	8966	UK Biobank	genitourinary
	Mucous_polyp_of_cervix	DNMT3A	0.909698	0.59	0.919042	-0.0946425	0.174971					Overall	genitourinary
	Mucous_polyp_of_cervix	DNMT3A	1.22802	0.66	0.979613	0.205407	0.464598	119	16404	5	786	MGB Biobank	genitourinary
	Mucous_polyp_of_cervix	Expanded Autosomal mCA	1.72171	0.29	0.759785	0.543318	0.509385	130	28512	4	630	BioVU	genitourinary
	Mucous_polyp_of_cervix	Expanded Autosomal mCA	1.2588	0.54	0.774732	0.230161	0.379516	1099	237963	7	1469	UK Biobank	genitourinary
	Mucous_polyp_of_cervix	Expanded Autosomal mCA	1.40768	0.26	0.546048	0.341943	0.304335					Overall	genitourinary
	Mucous_polyp_of_cervix	Expanded CHIP	1.54583	0.35	0.855759	0.435558	0.465414	119	16404	5	710	MGB Biobank	genitourinary
	Mucous_polyp_of_cervix	Expanded CHIP	1.0446	0.82	0.930659	0.0436366	0.192602					Overall	genitourinary
	Mucous_polyp_of_cervix	Expanded CHIP	0.963338	0.86	0.950002	-0.0373512	0.211568	1086	232869	23	6669	UK Biobank	genitourinary
	Mucous_polyp_of_cervix	Expanded DNMT3A	2.08636	0.15	0.787119	0.735422	0.516013	119	16404	4	384	MGB Biobank	genitourinary
	Mucous_polyp_of_cervix	Expanded DNMT3A	1.1899	0.47	0.823675	0.17387	0.238997					Overall	genitourinary
	Mucous_polyp_of_cervix	Expanded DNMT3A	1.02072	0.94	0.985901	0.0205082	0.269665	1077	230011	14	3811	UK Biobank	genitourinary
	Mucous_polyp_of_cervix	Expanded TET2	1.22128	0.66	0.820759	0.199899	0.448997					Overall	genitourinary
	Mucous_polyp_of_cervix	Expanded TET2	1.22128	0.66	0.833531	0.199899	0.448997	1068	227429	5	1229	UK Biobank	genitourinary
	Mucous_polyp_of_cervix	TET2	1.04189	0.89	0.987464	0.0410324	0.303534					Overall	genitourinary
	Mucous_polyp_of_cervix	TET2	1.04189	0.89	0.991726	0.0410324	0.303534	1074	229040	11	2840	UK Biobank	genitourinary
	Multiple_myeloma	Any expanded mCA	0.762989	0.0024	0.0165823	-0.270512	0.0891766	1273	612115	163	71446	MVP	neoplasms
	Multiple_myeloma	Any expanded mCA	1.07957	0.64	0.895407	0.0765643	0.163652	866	447220	43	12341	UK Biobank	neoplasms
	Multiple_myeloma	Any expanded mCA	0.933542	0.36	0.63712	-0.0687694	0.0751635					Overall	neoplasms
	Multiple_myeloma	Any expanded mCA	3.91132	3.6e-07	3.37558e-05	1.36387	0.26803	119	50909	20	2354	BioVU	neoplasms
	Multiple_myeloma	Any mCA	2.29001	3.9e-05	0.00455254	0.828556	0.201399	119	50909	42	8050	BioVU	neoplasms
	Multiple_myeloma	Any mCA	0.901622	0.063	0.215244	-0.10356	0.0557902					Overall	neoplasms
	Multiple_myeloma	Any mCA	0.887632	0.19	0.648231	-0.119198	0.0909765	866	447220	167	65809	UK Biobank	neoplasms
	Multiple_myeloma	Any mCA	0.799693	0.003	0.0175154	-0.223527	0.0754195	1273	612115	241	103443	MVP	neoplasms
	Multiple_myeloma	ASXL1	1.30066	0.43	0.770055	0.262872	0.336282					Overall	neoplasms
	Multiple_myeloma	ASXL1	1.30066	0.43	0.824371	0.262872	0.336282	789	424920	9	2665	UK Biobank	neoplasms
	Multiple_myeloma	Autosomal mCA	1.10567	0.54	0.788659	0.100453	0.164284	866	447220	39	15296	UK Biobank	neoplasms
	Multiple_myeloma	Autosomal mCA	1.32251	0.027	0.183636	0.279535	0.126392	1273	612115	71	19979	MVP	neoplasms
	Multiple_myeloma	Autosomal mCA	1.44627	7e-05	0.00118602	0.368986	0.0927664					Overall	neoplasms
	Multiple_myeloma	Autosomal mCA	3.69987	1e-07	8.5932e-06	1.3083	0.245783	119	50909	23	2944	BioVU	neoplasms
	Multiple_myeloma	CHIP	1.36405	0.0053	0.0576591	0.310456	0.111253					Overall	neoplasms
	Multiple_myeloma	CHIP	1.35257	0.0079	0.0850858	0.302006	0.113749	867	450365	87	28110	UK Biobank	neoplasms
	Multiple_myeloma	CHIP	1.64333	0.35	0.927763	0.496724	0.534049	23	30493	5	3168	MGB Biobank	neoplasms
	Multiple_myeloma	ChrX mCA	1.08307	0.66	0.957624	0.0797967	0.180854					Overall	neoplasms
	Multiple_myeloma	ChrX mCA	1.5974	0.2	0.836169	0.468379	0.366395	56	28689	9	3030	BioVU	neoplasms
	Multiple_myeloma	ChrX mCA	0.896755	0.62	0.97294	-0.108973	0.221572	371	241349	22	12243	UK Biobank	neoplasms
	Multiple_myeloma	ChrX mCA	1.52924	0.48	0.969343	0.424773	0.602448	45	56278	3	1935	MVP	neoplasms
	Multiple_myeloma	ChrY mCA	0.701991	2.6e-05	0.000209572	-0.353835	0.0840895	1228	555837	185	86221	MVP	neoplasms
	Multiple_myeloma	ChrY mCA	0.759601	2.7e-05	0.000243128	-0.274962	0.065478					Overall	neoplasms
	Multiple_myeloma	ChrY mCA	1.07388	0.83	0.974885	0.0712773	0.329692	63	22220	14	2659	BioVU	neoplasms
	Multiple_myeloma	ChrY mCA	0.836514	0.1	0.587734	-0.178512	0.110015	495	205871	118	41148	UK Biobank	neoplasms
	Multiple_myeloma	DDR	1.15318	0.78	0.911102	0.142524	0.501633					Overall	neoplasms
	Multiple_myeloma	DDR	1.15318	0.78	0.94811	0.142524	0.501633	784	423707	4	1452	UK Biobank	neoplasms
	Multiple_myeloma	DNMT3A	1.27064	0.12	0.606714	0.239518	0.152723					Overall	neoplasms
	Multiple_myeloma	DNMT3A	1.23317	0.18	0.720034	0.209584	0.157191	823	437782	43	15527	UK Biobank	neoplasms
	Multiple_myeloma	DNMT3A	2.10361	0.25	0.965557	0.743656	0.645097	23	30493	3	1505	MGB Biobank	neoplasms
	Multiple_myeloma	Expanded ASXL1	1.62589	0.24	0.51436	0.486054	0.411118					Overall	neoplasms
	Multiple_myeloma	Expanded ASXL1	1.62589	0.24	0.587975	0.486054	0.411118	786	423587	6	1332	UK Biobank	neoplasms
	Multiple_myeloma	Expanded Autosomal mCA	1.23728	0.53	0.761248	0.212918	0.336094	866	447220	9	2967	UK Biobank	neoplasms
	Multiple_myeloma	Expanded Autosomal mCA	1.20972	0.29	0.633635	0.190387	0.181559	1273	612115	34	9689	MVP	neoplasms
	Multiple_myeloma	Expanded Autosomal mCA	6.43865	3.5e-11	3.82993e-09	1.86232	0.281136	119	50909	16	1217	BioVU	neoplasms
	Multiple_myeloma	Expanded Autosomal mCA	1.82628	1.4e-05	0.000239941	0.602281	0.138887					Overall	neoplasms
	Multiple_myeloma	Expanded CHIP	1.75765	5.3e-05	0.000868218	0.56398	0.139596					Overall	neoplasms
	Multiple_myeloma	Expanded CHIP	1.75017	8.9e-05	0.00122421	0.559712	0.142869	833	434971	53	12716	UK Biobank	neoplasms
	Multiple_myeloma	Expanded CHIP	1.92309	0.32	0.852087	0.653934	0.655849	23	30493	3	1525	MGB Biobank	neoplasms
	Multiple_myeloma	Expanded ChrY mCA	0.693118	0.49	0.985312	-0.366554	0.53295	63	22220	4	1043	BioVU	neoplasms
	Multiple_myeloma	Expanded ChrY mCA	0.711783	0.0004	0.0029974	-0.339982	0.0959808	1228	555837	137	62844	MVP	neoplasms
	Multiple_myeloma	Expanded ChrY mCA	0.751841	0.00076	0.00582996	-0.28523	0.0847287					Overall	neoplasms
	Multiple_myeloma	Expanded ChrY mCA	0.945154	0.77	0.976139	-0.0564078	0.191653	495	205871	32	9130	UK Biobank	neoplasms
	Multiple_myeloma	Expanded DDR	2.27	0.16	0.351752	0.81978	0.578883					Overall	neoplasms
	Multiple_myeloma	Expanded DDR	2.27	0.16	0.385666	0.81978	0.578883	783	422802	3	547	UK Biobank	neoplasms
	Multiple_myeloma	Expanded DNMT3A	1.5949	0.025	0.22116	0.466813	0.207839					Overall	neoplasms
	Multiple_myeloma	Expanded DNMT3A	1.5949	0.025	0.244397	0.466813	0.207839	804	428786	24	6531	UK Biobank	neoplasms
	Multiple_myeloma	Expanded Splice	6.00132	2.6e-06	1.77198e-05	1.79198	0.380976	787	422668	7	413	UK Biobank	neoplasms
	Multiple_myeloma	Expanded Splice	6.00132	2.6e-06	1.93704e-05	1.79198	0.380976					Overall	neoplasms
	Multiple_myeloma	Expanded TET2	1.6136	0.13	0.365417	0.478471	0.318865					Overall	neoplasms
	Multiple_myeloma	Expanded TET2	1.6136	0.13	0.380648	0.478471	0.318865	790	424677	10	2422	UK Biobank	neoplasms
	Multiple_myeloma	Splice	5.12578	1.2e-06	1.12482e-05	1.63428	0.336783	789	422863	9	608	UK Biobank	neoplasms
	Multiple_myeloma	Splice	5.12578	1.2e-06	1.21692e-05	1.63428	0.336783					Overall	neoplasms
	Multiple_myeloma	TET2	1.50701	0.071	0.346399	0.410129	0.226904					Overall	neoplasms
	Multiple_myeloma	TET2	1.50701	0.071	0.384183	0.410129	0.226904	800	427819	20	5564	UK Biobank	neoplasms
	Multiple_sclerosis	Any expanded mCA	1.12289	0.73	0.950309	0.115904	0.342211	298	49476	9	2335	BioVU	neurological
	Multiple_sclerosis	Any expanded mCA	1.28918	0.3	0.725981	0.254004	0.245078	842	446331	18	12345	UK Biobank	neurological
	Multiple_sclerosis	Any expanded mCA	1.80052	0.35	0.826475	0.588076	0.626476	53	22047	3	1012	MGB Biobank	neurological
	Multiple_sclerosis	Any expanded mCA	0.948868	0.69	0.837558	-0.052486	0.131609	814	608632	74	71231	MVP	neurological
	Multiple_sclerosis	Any expanded mCA	1.04408	0.69	0.858516	0.0431365	0.108167					Overall	neurological
	Multiple_sclerosis	Any mCA	1.0116	0.91	0.949156	0.0115341	0.106664	814	608632	119	103083	MVP	neurological
	Multiple_sclerosis	Any mCA	0.806107	0.64	0.985936	-0.215539	0.457783	53	22047	6	3740	MGB Biobank	neurological
	Multiple_sclerosis	Any mCA	1.26113	0.029	0.277028	0.232012	0.106349	842	446331	113	65748	UK Biobank	neurological
	Multiple_sclerosis	Any mCA	1.15124	0.038	0.146394	0.140843	0.0679329					Overall	neurological
	Multiple_sclerosis	Any mCA	1.325	0.093	0.759871	0.281413	0.167581	298	49476	43	7903	BioVU	neurological
	Multiple_sclerosis	ASXL1	0.693242	0.53	0.822237	-0.366377	0.579272					Overall	neurological
	Multiple_sclerosis	ASXL1	0.693242	0.53	0.871234	-0.366377	0.579272	794	424051	3	2667	UK Biobank	neurological
	Multiple_sclerosis	Autosomal mCA	1.21836	0.27	0.600212	0.197502	0.180716	842	446331	32	15273	UK Biobank	neurological
	Multiple_sclerosis	Autosomal mCA	1.37269	0.21	0.743525	0.316774	0.252383	298	49476	17	2898	BioVU	neurological
	Multiple_sclerosis	Autosomal mCA	1.27472	0.036	0.165067	0.242727	0.116003					Overall	neurological
	Multiple_sclerosis	Autosomal mCA	1.28488	0.18	0.537944	0.250669	0.189004	814	608632	31	19920	MVP	neurological
	Multiple_sclerosis	CHIP	0.566797	0.28	0.876307	-0.567754	0.526415	76	30026	4	3147	MGB Biobank	neurological
	Multiple_sclerosis	CHIP	0.956155	0.75	0.911863	-0.0448347	0.142574					Overall	neurological
	Multiple_sclerosis	CHIP	0.996566	0.98	0.993517	-0.00343987	0.14811	840	449474	49	28090	UK Biobank	neurological
	Multiple_sclerosis	ChrX mCA	0.766337	0.6	0.990204	-0.266133	0.50713	172	55181	4	1894	MVP	neurological
	Multiple_sclerosis	ChrX mCA	1.00747	0.96	0.995057	0.00744174	0.142845					Overall	neurological
	Multiple_sclerosis	ChrX mCA	1.0888	0.72	0.962413	0.0850727	0.235629	207	27592	20	2930	BioVU	neurological
	Multiple_sclerosis	ChrX mCA	0.99997	1	0.999879	-3.00988e-05	0.19886	608	240454	27	12201	UK Biobank	neurological
	Multiple_sclerosis	ChrY mCA	0.909024	0.44	0.607094	-0.0953834	0.123847	642	553451	87	85961	MVP	neurological
	Multiple_sclerosis	ChrY mCA	1.43624	0.026	0.337752	0.362028	0.162735	234	205877	60	41153	UK Biobank	neurological
	Multiple_sclerosis	ChrY mCA	1.23173	0.61	0.971723	0.208421	0.40656	91	21884	8	2654	BioVU	neurological
	Multiple_sclerosis	ChrY mCA	1.02982	0.96	0.99925	0.0293809	0.634331	19	10188	4	2181	MGB Biobank	neurological
	Multiple_sclerosis	ChrY mCA	1.08199	0.41	0.60953	0.0787986	0.0947056					Overall	neurological
	Multiple_sclerosis	DNMT3A	0.932127	0.73	0.939528	-0.070286	0.200041					Overall	neurological
	Multiple_sclerosis	DNMT3A	0.932127	0.73	0.9638	-0.070286	0.200041	817	436892	26	15508	UK Biobank	neurological
	Multiple_sclerosis	Expanded Autosomal mCA	1.37251	0.23	0.56602	0.316645	0.263828	814	608632	16	9655	MVP	neurological
	Multiple_sclerosis	Expanded Autosomal mCA	0.91962	0.85	0.973504	-0.0837953	0.452238	298	49476	5	1207	BioVU	neurological
	Multiple_sclerosis	Expanded Autosomal mCA	1.15956	0.48	0.729728	0.148039	0.207486					Overall	neurological
	Multiple_sclerosis	Expanded Autosomal mCA	0.838286	0.73	0.876134	-0.176396	0.50174	842	446331	4	2967	UK Biobank	neurological
	Multiple_sclerosis	Expanded CHIP	1.07389	0.74	0.874104	0.0712841	0.212535	814	434105	23	12721	UK Biobank	neurological
	Multiple_sclerosis	Expanded CHIP	1.03071	0.88	0.960209	0.0302455	0.204035					Overall	neurological
	Multiple_sclerosis	Expanded ChrX mCA	0.885049	0.86	0.981325	-0.122112	0.711657					Overall	neurological
	Multiple_sclerosis	Expanded ChrY mCA	1.5711	0.13	0.738499	0.451776	0.299205	234	205877	14	9132	UK Biobank	neurological
	Multiple_sclerosis	Expanded ChrY mCA	0.98194	0.89	0.95165	-0.0182251	0.128512					Overall	neurological
	Multiple_sclerosis	Expanded ChrY mCA	1.33563	0.64	0.985312	0.289406	0.612285	91	21884	3	1038	BioVU	neurological
	Multiple_sclerosis	Expanded ChrY mCA	0.862273	0.31	0.510783	-0.148183	0.146314	642	553451	59	62676	MVP	neurological
	Multiple_sclerosis	Expanded DNMT3A	1.12923	0.66	0.923908	0.12154	0.280357					Overall	neurological
	Multiple_sclerosis	Expanded DNMT3A	1.12923	0.66	0.936788	0.12154	0.280357	804	427910	13	6526	UK Biobank	neurological
	Multiple_sclerosis	Expanded Splice	6.3658	0.0014	0.00529121	1.85094	0.580345					Overall	neurological
	Multiple_sclerosis	Expanded Splice	6.3658	0.0014	0.00541841	1.85094	0.580345	794	421801	3	417	UK Biobank	neurological
	Multiple_sclerosis	Expanded TET2	1.07675	0.88	0.936085	0.073943	0.50194					Overall	neurological
	Multiple_sclerosis	Expanded TET2	1.07675	0.88	0.938506	0.073943	0.50194	795	423810	4	2426	UK Biobank	neurological
	Multiple_sclerosis	Splice	6.8605	1.9e-05	0.000126424	1.92578	0.450739	796	421996	5	612	UK Biobank	neurological
	Multiple_sclerosis	Splice	6.8605	1.9e-05	0.000137222	1.92578	0.450739					Overall	neurological
	Multiple_sclerosis	TET2	0.868875	0.69	0.953388	-0.140556	0.355772	799	426947	8	5563	UK Biobank	neurological
	Multiple_sclerosis	TET2	0.944331	0.86	0.97775	-0.0572786	0.320088					Overall	neurological
	Muscle_weakness	Any expanded mCA	0.955014	0.0018	0.0130205	-0.0460295	0.0147317	43019	530417	6290	59726	MVP	symptoms
	Muscle_weakness	Any expanded mCA	0.880555	0.2	0.635965	-0.127203	0.098573	2116	47894	116	2207	BioVU	symptoms
	Muscle_weakness	Any expanded mCA	0.9532	0.001	0.00879303	-0.0479303	0.0145672					Overall	symptoms
	Muscle_weakness	Any mCA	0.951408	9e-05	0.000890474	-0.0498122	0.0127206	43019	530417	8909	86924	MVP	symptoms
	Muscle_weakness	Any mCA	0.934494	0.25	0.846853	-0.0677504	0.0584251	2116	47894	389	7513	BioVU	symptoms
	Muscle_weakness	Any mCA	0.567672	0.22	0.909761	-0.566212	0.465043	42	21868	6	3664	MGB Biobank	symptoms
	Muscle_weakness	Any mCA	0.950286	4.1e-05	0.000528122	-0.0509921	0.0124249					Overall	symptoms
	Muscle_weakness	Autosomal mCA	1.07034	0.0046	0.0389654	0.067979	0.02401					Overall	symptoms
	Muscle_weakness	Autosomal mCA	1.08114	0.0017	0.0248514	0.078016	0.024921	43019	530417	1755	16743	MVP	symptoms
	Muscle_weakness	Autosomal mCA	0.944098	0.52	0.85294	-0.057525	0.0902869	2116	47894	137	2757	BioVU	symptoms
	Muscle_weakness	CHIP	0.828774	0.47	0.774308	-0.187808	0.257984					Overall	symptoms
	Muscle_weakness	CHIP	0.828774	0.47	0.943379	-0.187808	0.257984	128	29712	19	3068	MGB Biobank	symptoms
	Muscle_weakness	ChrX mCA	1.01798	0.77	0.976342	0.017825	0.0614611					Overall	symptoms
	Muscle_weakness	ChrX mCA	1.11845	0.18	0.968975	0.11194	0.0835939	3226	49428	156	1616	MVP	symptoms
	Muscle_weakness	ChrX mCA	0.911133	0.31	0.88152	-0.0930662	0.0913353	1265	26865	136	2822	BioVU	symptoms
	Muscle_weakness	ChrY mCA	0.610704	0.41	0.971288	-0.493143	0.593346	20	10043	4	2139	MGB Biobank	symptoms
	Muscle_weakness	ChrY mCA	0.921156	1.9e-09	3.9517e-08	-0.0821259	0.0136693					Overall	symptoms
	Muscle_weakness	ChrY mCA	0.921541	3.2e-09	5.72508e-08	-0.0817083	0.0137954	39793	480989	7430	72439	MVP	symptoms
	Muscle_weakness	ChrY mCA	0.911212	0.37	0.956973	-0.0929795	0.102827	851	21029	136	2481	BioVU	symptoms
	Muscle_weakness	DDR	1.54266	0.4	0.682725	0.433511	0.51719					Overall	symptoms
	Muscle_weakness	DDR	1.54266	0.4	0.758895	0.433511	0.51719	128	29712	4	290	MGB Biobank	symptoms
	Muscle_weakness	DNMT3A	0.603708	0.23	0.745505	-0.504665	0.424298					Overall	symptoms
	Muscle_weakness	DNMT3A	0.603708	0.23	0.965557	-0.504665	0.424298	128	29712	6	1457	MGB Biobank	symptoms
	Muscle_weakness	Expanded Autosomal mCA	1.13063	0.00031	0.00514607	0.122775	0.034053	43019	530417	912	8021	MVP	symptoms
	Muscle_weakness	Expanded Autosomal mCA	0.907541	0.49	0.87369	-0.0970162	0.139035	2116	47894	54	1157	BioVU	symptoms
	Muscle_weakness	Expanded Autosomal mCA	1.11665	0.00085	0.00771144	0.110336	0.0330754					Overall	symptoms
	Muscle_weakness	Expanded CHIP	0.611091	0.22	0.477059	-0.49251	0.399095					Overall	symptoms
	Muscle_weakness	Expanded CHIP	0.611091	0.22	0.789803	-0.49251	0.399095	128	29712	7	1469	MGB Biobank	symptoms
	Muscle_weakness	Expanded ChrX mCA	1.1305	0.38	0.99887	0.122662	0.140091	3226	49428	53	642	MVP	symptoms
	Muscle_weakness	Expanded ChrX mCA	1.09143	0.51	0.932843	0.0874914	0.133715					Overall	symptoms
	Muscle_weakness	Expanded ChrX mCA	0.761329	0.54	0.997123	-0.27269	0.448316	1265	26865	5	144	BioVU	symptoms
	Muscle_weakness	Expanded ChrY mCA	0.93319	8.8e-06	0.000127763	-0.0691467	0.0155586					Overall	symptoms
	Muscle_weakness	Expanded ChrY mCA	0.967121	0.81	0.985312	-0.0334314	0.14277	851	21029	58	966	BioVU	symptoms
	Muscle_weakness	Expanded ChrY mCA	0.932789	8.8e-06	0.000118682	-0.0695759	0.0156518	39793	480989	5509	52558	MVP	symptoms
	Muscle_weakness	Expanded DNMT3A	0.611159	0.4	0.774915	-0.492398	0.589711					Overall	symptoms
	Muscle_weakness	Expanded DNMT3A	0.611159	0.4	0.859632	-0.492398	0.589711	128	29712	3	705	MGB Biobank	symptoms
	Muscle_weakness	Expanded Splice	2.36421	0.24	0.338223	0.860445	0.731003					Overall	symptoms
	Muscle_weakness	Splice	1.47773	0.59	0.705132	0.390505	0.727602					Overall	symptoms
	Muscle_weakness	TET2	0.546561	0.31	0.682676	-0.60411	0.594195					Overall	symptoms
	Muscle_weakness	TET2	0.546561	0.31	0.802308	-0.60411	0.594195	128	29712	3	675	MGB Biobank	symptoms
	Muscular_calcification_and_ossification	Any expanded mCA	0.974096	0.96	0.989097	-0.0262456	0.471919	104	50867	5	2367	BioVU	musculoskeletal
	Muscular_calcification_and_ossification	Any expanded mCA	0.991347	0.95	0.978683	-0.00869027	0.139029	657	611763	65	71442	MVP	musculoskeletal
	Muscular_calcification_and_ossification	Any expanded mCA	1.00463	0.97	0.99137	0.00462001	0.131736					Overall	musculoskeletal
	Muscular_calcification_and_ossification	Any mCA	1.01209	0.96	0.997574	0.0120144	0.268669	104	50867	18	8062	BioVU	musculoskeletal
	Muscular_calcification_and_ossification	Any mCA	0.905914	0.41	0.632263	-0.0988106	0.119393	657	611763	91	103454	MVP	musculoskeletal
	Muscular_calcification_and_ossification	Any mCA	1.23852	0.72	0.997385	0.213921	0.597527	15	22330	5	3750	MGB Biobank	musculoskeletal
	Muscular_calcification_and_ossification	Any mCA	0.931431	0.51	0.750181	-0.0710334	0.107331					Overall	musculoskeletal
	Muscular_calcification_and_ossification	Autosomal mCA	3.91067	0.05	0.468594	1.36371	0.696917	15	22330	3	1013	MGB Biobank	musculoskeletal
	Muscular_calcification_and_ossification	Autosomal mCA	1.06167	0.79	0.925115	0.0598437	0.224437	657	611763	21	19999	MVP	musculoskeletal
	Muscular_calcification_and_ossification	Autosomal mCA	1.09237	0.82	0.948873	0.0883498	0.399552	104	50867	7	2956	BioVU	musculoskeletal
	Muscular_calcification_and_ossification	Autosomal mCA	1.17523	0.39	0.684082	0.161461	0.188394					Overall	musculoskeletal
	Muscular_calcification_and_ossification	CHIP	1.13845	0.82	0.936549	0.129665	0.564255					Overall	musculoskeletal
	Muscular_calcification_and_ossification	CHIP	1.13845	0.82	0.981031	0.129665	0.564255	26	30416	4	3159	MGB Biobank	musculoskeletal
	Muscular_calcification_and_ossification	ChrX mCA	1.16438	0.73	0.963062	0.152189	0.438404	49	28672	6	3025	BioVU	musculoskeletal
	Muscular_calcification_and_ossification	ChrX mCA	1.16438	0.73	0.969334	0.152189	0.438404					Overall	musculoskeletal
	Muscular_calcification_and_ossification	ChrY mCA	0.781298	0.6	0.971723	-0.246799	0.467516	55	22195	6	2665	BioVU	musculoskeletal
	Muscular_calcification_and_ossification	ChrY mCA	0.905522	0.45	0.615947	-0.099244	0.132608	616	555560	73	86222	MVP	musculoskeletal
	Muscular_calcification_and_ossification	ChrY mCA	0.895627	0.39	0.591592	-0.110231	0.127575					Overall	musculoskeletal
	Muscular_calcification_and_ossification	DNMT3A	1.7386	0.38	0.840226	0.553081	0.632124					Overall	musculoskeletal
	Muscular_calcification_and_ossification	DNMT3A	1.7386	0.38	0.972689	0.553081	0.632124	26	30416	3	1499	MGB Biobank	musculoskeletal
	Muscular_calcification_and_ossification	Expanded Autosomal mCA	1.16274	0.8	0.961142	0.150778	0.591268	104	50867	3	1229	BioVU	musculoskeletal
	Muscular_calcification_and_ossification	Expanded Autosomal mCA	1.31492	0.35	0.680983	0.273772	0.294237	657	611763	12	9689	MVP	musculoskeletal
	Muscular_calcification_and_ossification	Expanded Autosomal mCA	1.2832	0.34	0.631867	0.249359	0.263422					Overall	musculoskeletal
	Muscular_calcification_and_ossification	Expanded ChrY mCA	0.958901	0.78	0.901467	-0.0419678	0.148769					Overall	musculoskeletal
	Muscular_calcification_and_ossification	Expanded ChrY mCA	0.970697	0.84	0.916273	-0.0297412	0.151824	616	555560	54	62846	MVP	musculoskeletal
	Muscular_dystrophies	Any expanded mCA	1.04593	0.86	0.935886	0.0449087	0.248851	187	612662	21	71540	MVP	neurological
	Muscular_dystrophies	Any expanded mCA	1.10889	0.63	0.834516	0.103359	0.216668					Overall	neurological
	Muscular_dystrophies	Any expanded mCA	1.33178	0.52	0.855532	0.286515	0.440509	127	447892	6	12373	UK Biobank	neurological
	Muscular_dystrophies	Any mCA	1.11248	0.67	0.915041	0.106595	0.246772	127	447892	23	65939	UK Biobank	neurological
	Muscular_dystrophies	Any mCA	1.50196	0.36	0.88402	0.406771	0.441188	34	50917	7	8078	BioVU	neurological
	Muscular_dystrophies	Any mCA	0.778717	0.28	0.509305	-0.250107	0.231867	187	612662	24	103579	MVP	neurological
	Muscular_dystrophies	Any mCA	0.985626	0.93	0.967944	-0.0144778	0.155323					Overall	neurological
	Muscular_dystrophies	Autosomal mCA	1.38809	0.22	0.524047	0.327925	0.270121					Overall	neurological
	Muscular_dystrophies	Autosomal mCA	2.40234	0.11	0.609329	0.876444	0.549605	34	50917	4	2960	BioVU	neurological
	Muscular_dystrophies	Autosomal mCA	0.682653	0.45	0.78104	-0.381768	0.510184	187	612662	4	20023	MVP	neurological
	Muscular_dystrophies	Autosomal mCA	1.59505	0.23	0.54918	0.466903	0.390652	127	447892	7	15325	UK Biobank	neurological
	Muscular_dystrophies	CHIP	2.86851	0.095	0.707695	1.05379	0.630803	15	30534	4	3185	MGB Biobank	neurological
	Muscular_dystrophies	CHIP	1.30539	0.4	0.729634	0.266499	0.317848					Overall	neurological
	Muscular_dystrophies	CHIP	0.998592	1	0.998344	-0.00140908	0.367976	128	451040	8	28183	UK Biobank	neurological
	Muscular_dystrophies	ChrX mCA	1.28129	0.69	0.963686	0.247869	0.622202					Overall	neurological
	Muscular_dystrophies	ChrX mCA	1.28129	0.69	0.96165	0.247869	0.622202	23	28689	3	3033	BioVU	neurological
	Muscular_dystrophies	ChrY mCA	0.92206	0.8	0.962448	-0.0811448	0.317376	74	206253	14	41240	UK Biobank	neurological
	Muscular_dystrophies	ChrY mCA	0.86378	0.45	0.648159	-0.146437	0.193531					Overall	neurological
	Muscular_dystrophies	ChrY mCA	0.763194	0.29	0.462187	-0.270243	0.253175	170	556416	20	86325	MVP	neurological
	Muscular_dystrophies	DNMT3A	0.691764	0.53	0.917858	-0.368511	0.586467	123	438421	3	15564	UK Biobank	neurological
	Muscular_dystrophies	DNMT3A	1.14091	0.78	0.948682	0.131822	0.473711					Overall	neurological
	Muscular_dystrophies	Expanded Autosomal mCA	1.45673	0.46	0.764807	0.376194	0.512151	187	612662	4	9707	MVP	neurological
	Muscular_dystrophies	Expanded Autosomal mCA	1.45673	0.46	0.722088	0.376194	0.512151					Overall	neurological
	Muscular_dystrophies	Expanded CHIP	1.4736	0.37	0.642668	0.387709	0.43536					Overall	neurological
	Muscular_dystrophies	Expanded CHIP	1.08438	0.87	0.955469	0.0810099	0.511535	124	435618	4	12761	UK Biobank	neurological
	Muscular_dystrophies	Expanded ChrY mCA	1.03091	0.9	0.956911	0.0304398	0.239941					Overall	neurological
	Muscular_dystrophies	Expanded ChrY mCA	1.433	0.47	0.927369	0.359774	0.499037	74	206253	5	9152	UK Biobank	neurological
	Muscular_dystrophies	Expanded ChrY mCA	0.933712	0.8	0.896874	-0.0685872	0.273648	170	556416	17	62927	MVP	neurological
	Muscular_dystrophies	Expanded DNMT3A	1.08139	0.91	0.98315	0.0782512	0.715214					Overall	neurological
	Muscular_dystrophies	TET2	1.20382	0.8	0.958304	0.185501	0.71464					Overall	neurological
	Muscular_dystrophies_and_other_myopathies	Any expanded mCA	1.08126	0.82	0.983545	0.0781228	0.341871	214	21870	10	996	MGB Biobank	neurological
	Muscular_dystrophies_and_other_myopathies	Any expanded mCA	1.30995	0.26	0.698135	0.269992	0.240938	418	447489	20	12353	UK Biobank	neurological
	Muscular_dystrophies_and_other_myopathies	Any expanded mCA	1.14721	0.28	0.702314	0.137337	0.127394	944	49645	72	2274	BioVU	neurological
	Muscular_dystrophies_and_other_myopathies	Any expanded mCA	1.1708	0.14	0.36773	0.157686	0.106966					Overall	neurological
	Muscular_dystrophies_and_other_myopathies	Any mCA	0.991501	0.9	0.955267	-0.00853499	0.0666403					Overall	neurological
	Muscular_dystrophies_and_other_myopathies	Any mCA	1.04947	0.8	0.997385	0.0482861	0.189699	214	21870	40	3678	MGB Biobank	neurological
	Muscular_dystrophies_and_other_myopathies	Any mCA	1.07784	0.58	0.880981	0.0749592	0.133847	418	447489	78	65867	UK Biobank	neurological
	Muscular_dystrophies_and_other_myopathies	Any mCA	0.948751	0.53	0.917664	-0.0526087	0.0840453	944	49645	191	7808	BioVU	neurological
	Muscular_dystrophies_and_other_myopathies	ASXL1	1.72128	0.23	0.638687	0.543068	0.451948	393	425160	5	2669	UK Biobank	neurological
	Muscular_dystrophies_and_other_myopathies	ASXL1	1.34658	0.41	0.758046	0.297567	0.357869					Overall	neurological
	Muscular_dystrophies_and_other_myopathies	ASXL1	0.891258	0.84	0.973605	-0.115122	0.585968	312	29786	3	288	MGB Biobank	neurological
	Muscular_dystrophies_and_other_myopathies	Autosomal mCA	1.06	0.64	0.898711	0.0582698	0.123301	944	49645	75	2857	BioVU	neurological
	Muscular_dystrophies_and_other_myopathies	Autosomal mCA	0.908872	0.78	0.963446	-0.0955509	0.347953	214	21870	9	997	MGB Biobank	neurological
	Muscular_dystrophies_and_other_myopathies	Autosomal mCA	1.74812	0.006	0.0615718	0.558543	0.203428	418	447489	26	15300	UK Biobank	neurological
	Muscular_dystrophies_and_other_myopathies	Autosomal mCA	1.18345	0.095	0.307906	0.168436	0.100912					Overall	neurological
	Muscular_dystrophies_and_other_myopathies	CHIP	1.21767	0.11	0.415198	0.196936	0.123158					Overall	neurological
	Muscular_dystrophies_and_other_myopathies	CHIP	1.19612	0.32	0.683187	0.179081	0.180187	422	450639	34	28148	UK Biobank	neurological
	Muscular_dystrophies_and_other_myopathies	CHIP	1.23688	0.21	0.8	0.21259	0.168721	312	29786	45	3081	MGB Biobank	neurological
	Muscular_dystrophies_and_other_myopathies	ChrX mCA	0.815772	0.17	0.830585	-0.203621	0.149735	508	28002	50	2956	BioVU	neurological
	Muscular_dystrophies_and_other_myopathies	ChrX mCA	1.1282	0.72	0.944286	0.120625	0.338474	121	11814	10	794	MGB Biobank	neurological
	Muscular_dystrophies_and_other_myopathies	ChrX mCA	0.906771	0.77	0.987369	-0.0978655	0.327641	191	241449	10	12253	UK Biobank	neurological
	Muscular_dystrophies_and_other_myopathies	ChrX mCA	0.867	0.26	0.901724	-0.142717	0.126344					Overall	neurological
	Muscular_dystrophies_and_other_myopathies	ChrY mCA	0.870598	0.43	0.881383	-0.138575	0.175313	227	206040	46	41198	UK Biobank	neurological
	Muscular_dystrophies_and_other_myopathies	ChrY mCA	0.987735	0.96	0.99925	-0.0123405	0.263723	93	10056	24	2142	MGB Biobank	neurological
	Muscular_dystrophies_and_other_myopathies	ChrY mCA	0.93729	0.51	0.694824	-0.0647625	0.0986189					Overall	neurological
	Muscular_dystrophies_and_other_myopathies	ChrY mCA	0.965329	0.79	0.974885	-0.0352866	0.133743	436	21643	81	2557	BioVU	neurological
	Muscular_dystrophies_and_other_myopathies	DDR	1.52287	0.24	0.536531	0.420596	0.359174					Overall	neurological
	Muscular_dystrophies_and_other_myopathies	DDR	1.9832	0.24	0.568856	0.684712	0.580381	391	423944	3	1453	UK Biobank	neurological
	Muscular_dystrophies_and_other_myopathies	DDR	1.2926	0.57	0.866589	0.256656	0.457254	312	29786	5	299	MGB Biobank	neurological
	Muscular_dystrophies_and_other_myopathies	DNMT3A	1.70258	0.0073	0.373745	0.532143	0.198194	312	29786	30	1448	MGB Biobank	neurological
	Muscular_dystrophies_and_other_myopathies	DNMT3A	1.34745	0.066	0.481208	0.298217	0.162318					Overall	neurological
	Muscular_dystrophies_and_other_myopathies	DNMT3A	0.836683	0.53	0.917858	-0.17831	0.282875	401	438039	13	15548	UK Biobank	neurological
	Muscular_dystrophies_and_other_myopathies	Expanded ASXL1	2.71208	0.048	0.223909	0.997716	0.505189					Overall	neurological
	Muscular_dystrophies_and_other_myopathies	Expanded ASXL1	2.71208	0.048	0.260504	0.997716	0.505189	392	423825	4	1334	UK Biobank	neurological
	Muscular_dystrophies_and_other_myopathies	Expanded Autosomal mCA	1.1593	0.37	0.649069	0.147818	0.16426					Overall	neurological
	Muscular_dystrophies_and_other_myopathies	Expanded Autosomal mCA	1.34722	0.55	0.778801	0.298044	0.503917	418	447489	4	2968	UK Biobank	neurological
	Muscular_dystrophies_and_other_myopathies	Expanded Autosomal mCA	1.1529	0.43	0.839578	0.142284	0.181911	944	49645	32	1191	BioVU	neurological
	Muscular_dystrophies_and_other_myopathies	Expanded Autosomal mCA	1.00175	1	0.99762	0.00175016	0.586697	214	21870	3	325	MGB Biobank	neurological
	Muscular_dystrophies_and_other_myopathies	Expanded CHIP	1.25947	0.18	0.430053	0.230695	0.170813					Overall	neurological
	Muscular_dystrophies_and_other_myopathies	Expanded CHIP	1.28756	0.31	0.594642	0.252751	0.24931	405	435236	17	12745	UK Biobank	neurological
	Muscular_dystrophies_and_other_myopathies	Expanded CHIP	1.23514	0.37	0.861504	0.211181	0.234501	312	29786	21	1481	MGB Biobank	neurological
	Muscular_dystrophies_and_other_myopathies	Expanded ChrX mCA	1.64934	0.32	0.966719	0.500376	0.502418	508	28002	4	145	BioVU	neurological
	Muscular_dystrophies_and_other_myopathies	Expanded ChrX mCA	1.64934	0.32	0.83614	0.500376	0.502418					Overall	neurological
	Muscular_dystrophies_and_other_myopathies	Expanded ChrY mCA	1.27448	0.38	0.901888	0.242539	0.277173	227	206040	16	9138	UK Biobank	neurological
	Muscular_dystrophies_and_other_myopathies	Expanded ChrY mCA	0.898696	0.81	0.95874	-0.106811	0.454269	93	10056	6	652	MGB Biobank	neurological
	Muscular_dystrophies_and_other_myopathies	Expanded ChrY mCA	1.12646	0.51	0.985312	0.119076	0.180394	436	21643	37	996	BioVU	neurological
	Muscular_dystrophies_and_other_myopathies	Expanded ChrY mCA	1.1384	0.37	0.607753	0.129622	0.143455					Overall	neurological
	Muscular_dystrophies_and_other_myopathies	Expanded DDR	1.96323	0.25	0.480152	0.67459	0.584759					Overall	neurological
	Muscular_dystrophies_and_other_myopathies	Expanded DDR	1.96323	0.25	0.600452	0.67459	0.584759	312	29786	3	124	MGB Biobank	neurological
	Muscular_dystrophies_and_other_myopathies	Expanded DNMT3A	1.42167	0.24	0.826269	0.351832	0.299876	312	29786	12	705	MGB Biobank	neurological
	Muscular_dystrophies_and_other_myopathies	Expanded DNMT3A	1.16967	0.53	0.859865	0.156725	0.249699					Overall	neurological
	Muscular_dystrophies_and_other_myopathies	Expanded DNMT3A	0.752461	0.53	0.890384	-0.284407	0.450911	393	429036	5	6545	UK Biobank	neurological
	Muscular_dystrophies_and_other_myopathies	Expanded TET2	1.35081	0.4	0.644589	0.300704	0.358099					Overall	neurological
	Muscular_dystrophies_and_other_myopathies	Expanded TET2	1.56662	0.37	0.64555	0.44892	0.503655	392	424917	4	2426	UK Biobank	neurological
	Muscular_dystrophies_and_other_myopathies	Expanded TET2	1.16088	0.77	0.950725	0.149177	0.509249	312	29786	4	287	MGB Biobank	neurological
	Muscular_dystrophies_and_other_myopathies	Splice	1.25216	0.75	0.827232	0.224873	0.717726					Overall	neurological
	Muscular_dystrophies_and_other_myopathies	TET2	0.762577	0.52	0.883691	-0.271052	0.419055	312	29786	6	674	MGB Biobank	neurological
	Muscular_dystrophies_and_other_myopathies	TET2	0.895715	0.71	0.930726	-0.110133	0.29382					Overall	neurological
	Muscular_dystrophies_and_other_myopathies	TET2	1.04652	0.91	0.992276	0.0454746	0.412081	394	428065	6	5574	UK Biobank	neurological
	Muscular_wasting_and_disuse_atrophy	Any expanded mCA	1.78934	0.39	0.78461	0.581846	0.678455	26	448048	3	12381	UK Biobank	symptoms
	Muscular_wasting_and_disuse_atrophy	Any expanded mCA	0.941219	0.38	0.626366	-0.0605793	0.0685686	2262	607867	282	70961	MVP	symptoms
	Muscular_wasting_and_disuse_atrophy	Any expanded mCA	0.960396	0.55	0.781517	-0.0404095	0.0670238					Overall	symptoms
	Muscular_wasting_and_disuse_atrophy	Any expanded mCA	1.4035	0.35	0.746072	0.338972	0.35934	123	50793	9	2359	BioVU	symptoms
	Muscular_wasting_and_disuse_atrophy	Any mCA	1.44553	0.41	0.801702	0.368476	0.446797	26	448048	9	65964	UK Biobank	symptoms
	Muscular_wasting_and_disuse_atrophy	Any mCA	0.80945	0.42	0.888975	-0.2114	0.263512	123	50793	18	8055	BioVU	symptoms
	Muscular_wasting_and_disuse_atrophy	Any mCA	0.930882	0.21	0.458749	-0.0716232	0.0566868					Overall	symptoms
	Muscular_wasting_and_disuse_atrophy	Any mCA	0.93027	0.22	0.426265	-0.07228	0.0585419	2262	607867	405	102747	MVP	symptoms
	Muscular_wasting_and_disuse_atrophy	Autosomal mCA	0.955967	0.69	0.873356	-0.0450317	0.114053					Overall	symptoms
	Muscular_wasting_and_disuse_atrophy	Autosomal mCA	0.914716	0.82	0.948873	-0.0891416	0.395769	123	50793	7	2952	BioVU	symptoms
	Muscular_wasting_and_disuse_atrophy	Autosomal mCA	0.943944	0.63	0.86284	-0.0576881	0.120686	2262	607867	74	19857	MVP	symptoms
	Muscular_wasting_and_disuse_atrophy	CHIP	1.14772	0.78	0.923135	0.137781	0.497383					Overall	symptoms
	Muscular_wasting_and_disuse_atrophy	CHIP	1.37442	0.64	0.971189	0.318032	0.671167	14	30384	3	3149	MGB Biobank	symptoms
	Muscular_wasting_and_disuse_atrophy	ChrX mCA	0.720538	0.34	0.919245	-0.327758	0.342296					Overall	symptoms
	Muscular_wasting_and_disuse_atrophy	ChrX mCA	0.439655	0.17	0.824285	-0.821765	0.594127	60	28623	3	3030	BioVU	symptoms
	Muscular_wasting_and_disuse_atrophy	ChrX mCA	0.920985	0.84	0.992847	-0.0823116	0.418785	171	55882	6	1921	MVP	symptoms
	Muscular_wasting_and_disuse_atrophy	ChrY mCA	0.919244	0.19	0.341297	-0.0842032	0.063535	2091	551985	339	85641	MVP	symptoms
	Muscular_wasting_and_disuse_atrophy	ChrY mCA	0.926125	0.22	0.416446	-0.0767463	0.0622205					Overall	symptoms
	Muscular_wasting_and_disuse_atrophy	ChrY mCA	1.13841	0.73	0.971723	0.129635	0.380926	63	22170	10	2657	BioVU	symptoms
	Muscular_wasting_and_disuse_atrophy	ChrY mCA	1.03931	0.94	0.991947	0.03856	0.520876	19	206336	6	41257	UK Biobank	symptoms
	Muscular_wasting_and_disuse_atrophy	DNMT3A	1.80345	0.45	0.877788	0.589702	0.782534					Overall	symptoms
	Muscular_wasting_and_disuse_atrophy	Expanded Autosomal mCA	0.854254	0.38	0.697382	-0.157527	0.179664	2262	607867	33	9636	MVP	symptoms
	Muscular_wasting_and_disuse_atrophy	Expanded Autosomal mCA	0.892678	0.5	0.747432	-0.11353	0.169558					Overall	symptoms
	Muscular_wasting_and_disuse_atrophy	Expanded Autosomal mCA	1.27748	0.63	0.924937	0.244889	0.512795	123	50793	4	1226	BioVU	symptoms
	Muscular_wasting_and_disuse_atrophy	Expanded ChrY mCA	1.18942	0.75	0.985312	0.173462	0.543277	63	22170	4	1040	BioVU	symptoms
	Muscular_wasting_and_disuse_atrophy	Expanded ChrY mCA	0.962055	0.59	0.774307	-0.0386838	0.071474					Overall	symptoms
	Muscular_wasting_and_disuse_atrophy	Expanded ChrY mCA	0.958467	0.56	0.731743	-0.0424203	0.0721006	2091	551985	254	62415	MVP	symptoms
	Musculoskeletal_symptoms_referable_to_limbs	Any expanded mCA	0.826962	0.44	0.815741	-0.189997	0.247255	635	446902	18	12343	UK Biobank	symptoms
	Musculoskeletal_symptoms_referable_to_limbs	Any expanded mCA	1.85985	0.25	0.796754	0.620498	0.54255	33	21915	5	994	MGB Biobank	symptoms
	Musculoskeletal_symptoms_referable_to_limbs	Any expanded mCA	1.03021	0.58	0.804765	0.0297601	0.0539611					Overall	symptoms
	Musculoskeletal_symptoms_referable_to_limbs	Any expanded mCA	1.09011	0.56	0.875523	0.0862822	0.148292	818	49621	52	2276	BioVU	symptoms
	Musculoskeletal_symptoms_referable_to_limbs	Any expanded mCA	1.02658	0.66	0.824552	0.0262283	0.0599543	3151	603957	367	70495	MVP	symptoms
	Musculoskeletal_symptoms_referable_to_limbs	Any mCA	0.982353	0.73	0.844831	-0.017805	0.0512961	3151	603957	522	102042	MVP	symptoms
	Musculoskeletal_symptoms_referable_to_limbs	Any mCA	0.928098	0.43	0.89083	-0.0746179	0.0951419	818	49621	144	7833	BioVU	symptoms
	Musculoskeletal_symptoms_referable_to_limbs	Any mCA	0.966244	0.41	0.675011	-0.0343385	0.0417919					Overall	symptoms
	Musculoskeletal_symptoms_referable_to_limbs	Any mCA	0.961001	0.73	0.933141	-0.0397794	0.113789	635	446902	104	65781	UK Biobank	symptoms
	Musculoskeletal_symptoms_referable_to_limbs	Any mCA	0.720005	0.47	0.966484	-0.328496	0.456197	33	21915	7	3669	MGB Biobank	symptoms
	Musculoskeletal_symptoms_referable_to_limbs	ASXL1	1.52881	0.27	0.619609	0.424489	0.381716					Overall	symptoms
	Musculoskeletal_symptoms_referable_to_limbs	ASXL1	1.52881	0.27	0.682257	0.424489	0.381716	587	424604	7	2662	UK Biobank	symptoms
	Musculoskeletal_symptoms_referable_to_limbs	Autosomal mCA	1.2102	0.33	0.646332	0.190785	0.19387	635	446902	28	15287	UK Biobank	symptoms
	Musculoskeletal_symptoms_referable_to_limbs	Autosomal mCA	1.12564	0.23	0.598036	0.118354	0.0980912	3151	603957	111	19718	MVP	symptoms
	Musculoskeletal_symptoms_referable_to_limbs	Autosomal mCA	0.96716	0.81	0.948873	-0.0333916	0.142618	818	49621	55	2869	BioVU	symptoms
	Musculoskeletal_symptoms_referable_to_limbs	Autosomal mCA	1.08847	0.25	0.552958	0.0847693	0.0742398					Overall	symptoms
	Musculoskeletal_symptoms_referable_to_limbs	CHIP	1.22874	0.15	0.507897	0.205986	0.143287	634	450040	54	28098	UK Biobank	symptoms
	Musculoskeletal_symptoms_referable_to_limbs	CHIP	1.12135	0.38	0.721206	0.114531	0.131521					Overall	symptoms
	Musculoskeletal_symptoms_referable_to_limbs	CHIP	0.687466	0.26	0.848865	-0.374743	0.33142	92	29779	11	3074	MGB Biobank	symptoms
	Musculoskeletal_symptoms_referable_to_limbs	ChrX mCA	0.806822	0.41	0.953802	-0.214653	0.258147	342	241067	16	12233	UK Biobank	symptoms
	Musculoskeletal_symptoms_referable_to_limbs	ChrX mCA	0.886185	0.33	0.919245	-0.12083	0.123944					Overall	symptoms
	Musculoskeletal_symptoms_referable_to_limbs	ChrX mCA	1.12518	0.66	0.992847	0.117939	0.264886	381	55214	15	1889	MVP	symptoms
	Musculoskeletal_symptoms_referable_to_limbs	ChrX mCA	0.838198	0.29	0.870846	-0.176501	0.167045	419	28010	40	2964	BioVU	symptoms
	Musculoskeletal_symptoms_referable_to_limbs	ChrY mCA	0.962169	0.5	0.653487	-0.0385656	0.0566653	2770	548743	427	85047	MVP	symptoms
	Musculoskeletal_symptoms_referable_to_limbs	ChrY mCA	0.842463	0.26	0.790528	-0.171425	0.152127	293	205835	61	41147	UK Biobank	symptoms
	Musculoskeletal_symptoms_referable_to_limbs	ChrY mCA	0.862686	0.35	0.952977	-0.147705	0.157741	399	21611	55	2569	BioVU	symptoms
	Musculoskeletal_symptoms_referable_to_limbs	ChrY mCA	0.821942	0.73	0.971288	-0.196086	0.577383	16	10056	5	2138	MGB Biobank	symptoms
	Musculoskeletal_symptoms_referable_to_limbs	ChrY mCA	0.936872	0.19	0.384825	-0.0652091	0.050136					Overall	symptoms
	Musculoskeletal_symptoms_referable_to_limbs	DDR	1.30076	0.65	0.850497	0.262952	0.579338					Overall	symptoms
	Musculoskeletal_symptoms_referable_to_limbs	DDR	1.30076	0.65	0.903432	0.262952	0.579338	583	423395	3	1453	UK Biobank	symptoms
	Musculoskeletal_symptoms_referable_to_limbs	DNMT3A	0.945582	0.77	0.94419	-0.0559547	0.190586					Overall	symptoms
	Musculoskeletal_symptoms_referable_to_limbs	DNMT3A	0.563108	0.27	0.965557	-0.574284	0.517311	92	29779	4	1459	MGB Biobank	symptoms
	Musculoskeletal_symptoms_referable_to_limbs	DNMT3A	1.02577	0.9	0.99178	0.0254472	0.205006	605	437464	25	15522	UK Biobank	symptoms
	Musculoskeletal_symptoms_referable_to_limbs	Expanded ASXL1	1.25585	0.69	0.909497	0.227816	0.580417					Overall	symptoms
	Musculoskeletal_symptoms_referable_to_limbs	Expanded ASXL1	1.25585	0.69	0.932771	0.227816	0.580417	583	423275	3	1333	UK Biobank	symptoms
	Musculoskeletal_symptoms_referable_to_limbs	Expanded Autosomal mCA	1.75013	0.12	0.336421	0.559693	0.357028	635	446902	8	2964	UK Biobank	symptoms
	Musculoskeletal_symptoms_referable_to_limbs	Expanded Autosomal mCA	1.0798	0.71	0.943633	0.0767773	0.205218	818	49621	25	1189	BioVU	symptoms
	Musculoskeletal_symptoms_referable_to_limbs	Expanded Autosomal mCA	1.34709	0.021	0.142511	0.297949	0.128872	3151	603957	63	9567	MVP	symptoms
	Musculoskeletal_symptoms_referable_to_limbs	Expanded Autosomal mCA	1.30097	0.012	0.0694994	0.26311	0.104369					Overall	symptoms
	Musculoskeletal_symptoms_referable_to_limbs	Expanded CHIP	1.18493	0.42	0.679023	0.169686	0.209422	604	434667	24	12725	UK Biobank	symptoms
	Musculoskeletal_symptoms_referable_to_limbs	Expanded CHIP	0.496825	0.18	0.739367	-0.699518	0.521465	92	29779	4	1481	MGB Biobank	symptoms
	Musculoskeletal_symptoms_referable_to_limbs	Expanded CHIP	1.05019	0.8	0.922322	0.0489665	0.194336					Overall	symptoms
	Musculoskeletal_symptoms_referable_to_limbs	Expanded ChrX mCA	2.05044	0.0079	0.253574	0.718053	0.270175					Overall	symptoms
	Musculoskeletal_symptoms_referable_to_limbs	Expanded ChrX mCA	2.93559	0.009	0.312257	1.07691	0.412189	419	28010	6	148	BioVU	symptoms
	Musculoskeletal_symptoms_referable_to_limbs	Expanded ChrX mCA	1.56478	0.21	0.99887	0.447744	0.35774	381	55214	8	739	MVP	symptoms
	Musculoskeletal_symptoms_referable_to_limbs	Expanded ChrY mCA	0.920108	0.72	0.985312	-0.0832647	0.228845	399	21611	22	998	BioVU	symptoms
	Musculoskeletal_symptoms_referable_to_limbs	Expanded ChrY mCA	0.61551	0.15	0.750172	-0.485304	0.333551	293	205835	10	9134	UK Biobank	symptoms
	Musculoskeletal_symptoms_referable_to_limbs	Expanded ChrY mCA	1.97314	0.29	0.935628	0.679625	0.636622	16	10056	4	651	MGB Biobank	symptoms
	Musculoskeletal_symptoms_referable_to_limbs	Expanded ChrY mCA	0.965235	0.56	0.757623	-0.0353842	0.0612681					Overall	symptoms
	Musculoskeletal_symptoms_referable_to_limbs	Expanded ChrY mCA	0.978396	0.74	0.85927	-0.0218412	0.0651155	2770	548743	310	62009	MVP	symptoms
	Musculoskeletal_symptoms_referable_to_limbs	Expanded DNMT3A	0.721822	0.31	0.713351	-0.325977	0.319592					Overall	symptoms
	Musculoskeletal_symptoms_referable_to_limbs	Expanded DNMT3A	0.767778	0.46	0.861962	-0.264255	0.356601	588	428482	8	6540	UK Biobank	symptoms
	Musculoskeletal_symptoms_referable_to_limbs	Expanded JAK2	5.88723	0.012	0.0346063	1.77279	0.709017					Overall	symptoms
	Musculoskeletal_symptoms_referable_to_limbs	Expanded TET2	1.55632	0.28	0.543158	0.442326	0.411174					Overall	symptoms
	Musculoskeletal_symptoms_referable_to_limbs	Expanded TET2	1.55632	0.28	0.566899	0.442326	0.411174	586	424362	6	2420	UK Biobank	symptoms
	Musculoskeletal_symptoms_referable_to_limbs	JAK2	5.67632	0.014	0.0399528	1.7363	0.708965					Overall	symptoms
	Musculoskeletal_symptoms_referable_to_limbs	TET2	1.36848	0.21	0.561703	0.313702	0.248836					Overall	symptoms
	Musculoskeletal_symptoms_referable_to_limbs	TET2	1.39024	0.26	0.682868	0.329474	0.29224	592	427504	12	5562	UK Biobank	symptoms
	Musculoskeletal_symptoms_referable_to_limbs	TET2	1.31274	0.57	0.91216	0.272119	0.474524	92	29779	5	676	MGB Biobank	symptoms
	Myalgia_and_myositis_unspecified	Any expanded mCA	1.03944	0.92	0.985742	0.038683	0.396735	267	447726	7	12372	UK Biobank	symptoms
	Myalgia_and_myositis_unspecified	Any expanded mCA	0.839816	0.1	0.453716	-0.174573	0.10611	2708	45483	96	2180	BioVU	symptoms
	Myalgia_and_myositis_unspecified	Any expanded mCA	0.987753	0.66	0.851134	-0.0123227	0.0278113					Overall	symptoms
	Myalgia_and_myositis_unspecified	Any expanded mCA	1.16796	0.38	0.843365	0.155255	0.177279	819	18619	37	862	MGB Biobank	symptoms
	Myalgia_and_myositis_unspecified	Any expanded mCA	0.995197	0.87	0.941071	-0.00481429	0.0292868	17926	537151	1452	64709	MVP	symptoms
	Myalgia_and_myositis_unspecified	Any mCA	1.00439	0.94	0.995324	0.00438489	0.0554804	2708	45483	406	7258	BioVU	symptoms
	Myalgia_and_myositis_unspecified	Any mCA	1.09696	0.36	0.916203	0.0925418	0.101261	819	18619	138	3121	MGB Biobank	symptoms
	Myalgia_and_myositis_unspecified	Any mCA	0.994273	0.79	0.914832	-0.00574394	0.0214425					Overall	symptoms
	Myalgia_and_myositis_unspecified	Any mCA	0.980644	0.42	0.641753	-0.0195455	0.0241249	17926	537151	2235	93218	MVP	symptoms
	Myalgia_and_myositis_unspecified	Any mCA	1.36286	0.07	0.437826	0.309589	0.170575	267	447726	48	65908	UK Biobank	symptoms
	Myalgia_and_myositis_unspecified	ASXL1	1.73472	0.34	0.753363	0.550848	0.583152	261	425358	3	2669	UK Biobank	symptoms
	Myalgia_and_myositis_unspecified	ASXL1	1.19418	0.46	0.780539	0.177459	0.239689					Overall	symptoms
	Myalgia_and_myositis_unspecified	ASXL1	1.10689	0.7	0.924848	0.101555	0.262925	1297	25023	15	235	MGB Biobank	symptoms
	Myalgia_and_myositis_unspecified	Autosomal mCA	0.991447	0.96	0.988071	-0.00859018	0.174499	819	18619	36	863	MGB Biobank	symptoms
	Myalgia_and_myositis_unspecified	Autosomal mCA	1.01039	0.83	0.937907	0.0103349	0.04728	17926	537151	474	17832	MVP	symptoms
	Myalgia_and_myositis_unspecified	Autosomal mCA	0.993795	0.94	0.989942	-0.00622454	0.0869053	2708	45483	144	2661	BioVU	symptoms
	Myalgia_and_myositis_unspecified	Autosomal mCA	1.01106	0.78	0.916019	0.0109987	0.0400329					Overall	symptoms
	Myalgia_and_myositis_unspecified	Autosomal mCA	1.34187	0.32	0.644989	0.294065	0.296461	267	447726	12	15317	UK Biobank	symptoms
	Myalgia_and_myositis_unspecified	CHIP	0.824589	0.05	0.549226	-0.192871	0.0983848	1297	25023	124	2556	MGB Biobank	symptoms
	Myalgia_and_myositis_unspecified	CHIP	1.32737	0.19	0.55544	0.283201	0.215169	282	450856	24	28167	UK Biobank	symptoms
	Myalgia_and_myositis_unspecified	CHIP	0.895343	0.22	0.579109	-0.110548	0.089475					Overall	symptoms
	Myalgia_and_myositis_unspecified	ChrX mCA	1.12825	0.49	0.932256	0.120667	0.175609	495	9666	37	624	MGB Biobank	symptoms
	Myalgia_and_myositis_unspecified	ChrX mCA	1.03015	0.6	0.953918	0.0296997	0.0566334					Overall	symptoms
	Myalgia_and_myositis_unspecified	ChrX mCA	0.991367	0.91	0.991388	-0.00867	0.0752925	1938	24683	198	2633	BioVU	symptoms
	Myalgia_and_myositis_unspecified	ChrX mCA	2.45781	0.00046	0.0603692	0.89927	0.256618	157	241513	18	12243	UK Biobank	symptoms
	Myalgia_and_myositis_unspecified	ChrX mCA	0.92567	0.47	0.969343	-0.0772376	0.106738	3171	41780	94	1450	MVP	symptoms
	Myalgia_and_myositis_unspecified	ChrY mCA	1.05399	0.73	0.971288	0.0525871	0.154358	324	8953	69	1861	MGB Biobank	symptoms
	Myalgia_and_myositis_unspecified	ChrY mCA	0.970284	0.27	0.445645	-0.0301669	0.0274336	14755	495371	1741	78248	MVP	symptoms
	Myalgia_and_myositis_unspecified	ChrY mCA	0.965931	0.19	0.378852	-0.0346626	0.026294					Overall	symptoms
	Myalgia_and_myositis_unspecified	ChrY mCA	0.836706	0.16	0.846844	-0.178283	0.128373	770	20800	80	2509	BioVU	symptoms
	Myalgia_and_myositis_unspecified	ChrY mCA	0.908512	0.71	0.93625	-0.0959475	0.258048	110	206213	21	41234	UK Biobank	symptoms
	Myalgia_and_myositis_unspecified	DDR	1.11794	0.65	0.850497	0.111484	0.24742					Overall	symptoms
	Myalgia_and_myositis_unspecified	DDR	1.11794	0.65	0.893948	0.111484	0.24742	1297	25023	17	245	MGB Biobank	symptoms
	Myalgia_and_myositis_unspecified	DNMT3A	0.848252	0.19	0.710587	-0.164577	0.125239					Overall	symptoms
	Myalgia_and_myositis_unspecified	DNMT3A	0.749136	0.04	0.758789	-0.288835	0.140552	1297	25023	55	1214	MGB Biobank	symptoms
	Myalgia_and_myositis_unspecified	DNMT3A	1.36929	0.25	0.791515	0.314296	0.275921	272	438242	14	15553	UK Biobank	symptoms
	Myalgia_and_myositis_unspecified	Expanded ASXL1	1.65571	0.085	0.30345	0.50423	0.292386					Overall	symptoms
	Myalgia_and_myositis_unspecified	Expanded ASXL1	1.54514	0.17	0.548392	0.435112	0.320574	1297	25023	10	118	MGB Biobank	symptoms
	Myalgia_and_myositis_unspecified	Expanded Autosomal mCA	1.06994	0.32	0.655431	0.0676025	0.0678518	17926	537151	225	8666	MVP	symptoms
	Myalgia_and_myositis_unspecified	Expanded Autosomal mCA	0.868022	0.66	0.865622	-0.141538	0.320661	819	18619	10	284	MGB Biobank	symptoms
	Myalgia_and_myositis_unspecified	Expanded Autosomal mCA	1.04318	0.47	0.729062	0.0422769	0.0590352					Overall	symptoms
	Myalgia_and_myositis_unspecified	Expanded Autosomal mCA	0.973853	0.84	0.973504	-0.0264954	0.131282	2708	45483	60	1113	BioVU	symptoms
	Myalgia_and_myositis_unspecified	Expanded CHIP	1.34855	0.33	0.618425	0.299028	0.309825	269	435443	11	12754	UK Biobank	symptoms
	Myalgia_and_myositis_unspecified	Expanded CHIP	0.937141	0.6	0.794643	-0.0649215	0.122487					Overall	symptoms
	Myalgia_and_myositis_unspecified	Expanded CHIP	0.87604	0.32	0.852087	-0.132343	0.133351	1297	25023	63	1232	MGB Biobank	symptoms
	Myalgia_and_myositis_unspecified	Expanded ChrX mCA	1.07767	0.59	0.950632	0.0748031	0.136998					Overall	symptoms
	Myalgia_and_myositis_unspecified	Expanded ChrX mCA	2.69472	0.028	0.210723	0.991295	0.450659	495	9666	5	34	MGB Biobank	symptoms
	Myalgia_and_myositis_unspecified	Expanded ChrX mCA	1.00168	0.99	0.99887	0.00167564	0.157325	3171	41780	43	565	MVP	symptoms
	Myalgia_and_myositis_unspecified	Expanded ChrX mCA	0.885975	0.73	0.998427	-0.121066	0.354553	1938	24683	8	137	BioVU	symptoms
	Myalgia_and_myositis_unspecified	Expanded ChrY mCA	0.973357	0.4	0.601675	-0.0270041	0.03218	14755	495371	1210	57188	MVP	symptoms
	Myalgia_and_myositis_unspecified	Expanded ChrY mCA	1.15747	0.55	0.951525	0.146234	0.241833	324	8953	22	564	MGB Biobank	symptoms
	Myalgia_and_myositis_unspecified	Expanded ChrY mCA	0.875613	0.49	0.985312	-0.132831	0.193427	770	20800	30	988	BioVU	symptoms
	Myalgia_and_myositis_unspecified	Expanded ChrY mCA	0.973486	0.39	0.631251	-0.0268716	0.0314737					Overall	symptoms
	Myalgia_and_myositis_unspecified	Expanded DDR	1.38693	0.33	0.562182	0.327094	0.336564					Overall	symptoms
	Myalgia_and_myositis_unspecified	Expanded DDR	1.38693	0.33	0.668833	0.327094	0.336564	1297	25023	9	102	MGB Biobank	symptoms
	Myalgia_and_myositis_unspecified	Expanded DNMT3A	0.734039	0.1	0.452063	-0.309193	0.189471					Overall	symptoms
	Myalgia_and_myositis_unspecified	Expanded DNMT3A	0.706425	0.089	0.730634	-0.347539	0.2044	1297	25023	25	596	MGB Biobank	symptoms
	Myalgia_and_myositis_unspecified	Expanded DNMT3A	0.927663	0.88	0.984309	-0.0750873	0.505041	262	429237	4	6548	UK Biobank	symptoms
	Myalgia_and_myositis_unspecified	Expanded Splice	1.22843	0.65	0.736682	0.205739	0.452318					Overall	symptoms
	Myalgia_and_myositis_unspecified	Expanded Splice	1.22843	0.65	0.788339	0.205739	0.452318	1297	25023	5	74	MGB Biobank	symptoms
	Myalgia_and_myositis_unspecified	Expanded TET2	0.946351	0.83	0.916093	-0.0551421	0.261928					Overall	symptoms
	Myalgia_and_myositis_unspecified	Expanded TET2	0.900118	0.71	0.948195	-0.105229	0.281734	1297	25023	13	235	MGB Biobank	symptoms
	Myalgia_and_myositis_unspecified	JAK2	0.997663	1	0.997366	-0.00233998	0.708859					Overall	symptoms
	Myalgia_and_myositis_unspecified	Splice	0.874459	0.75	0.822911	-0.13415	0.412993					Overall	symptoms
	Myalgia_and_myositis_unspecified	Splice	0.874459	0.75	0.891142	-0.13415	0.412993	1297	25023	6	120	MGB Biobank	symptoms
	Myalgia_and_myositis_unspecified	TET2	0.870982	0.45	0.788432	-0.138134	0.184529					Overall	symptoms
	Myalgia_and_myositis_unspecified	TET2	0.837574	0.37	0.810306	-0.177246	0.198251	1297	25023	27	561	MGB Biobank	symptoms
	Myalgia_and_myositis_unspecified	TET2	1.12235	0.82	0.989705	0.115422	0.504778	262	428268	4	5579	UK Biobank	symptoms
	Myasthenia_gravis	Any expanded mCA	0.823801	0.65	0.897691	-0.193826	0.429548	188	447800	6	12372	UK Biobank	neurological
	Myasthenia_gravis	Any expanded mCA	1.03694	0.95	0.989097	0.0362767	0.61426	53	50858	3	2365	BioVU	neurological
	Myasthenia_gravis	Any expanded mCA	0.926383	0.56	0.78738	-0.076467	0.130854					Overall	neurological
	Myasthenia_gravis	Any expanded mCA	0.932612	0.62	0.79965	-0.0697665	0.140955	487	611800	66	71365	MVP	neurological
	Myasthenia_gravis	Any mCA	1.22518	0.27	0.742936	0.203091	0.185334	188	447800	43	65908	UK Biobank	neurological
	Myasthenia_gravis	Any mCA	1.00444	0.99	0.997574	0.00442718	0.365118	53	50858	10	8064	BioVU	neurological
	Myasthenia_gravis	Any mCA	0.995209	0.96	0.984188	-0.00480267	0.0980239					Overall	neurological
	Myasthenia_gravis	Any mCA	0.908872	0.43	0.65351	-0.0955513	0.121754	487	611800	93	103342	MVP	neurological
	Myasthenia_gravis	Autosomal mCA	0.91225	0.66	0.862339	-0.0918415	0.206899					Overall	neurological
	Myasthenia_gravis	Autosomal mCA	0.865928	0.81	0.948873	-0.143953	0.605765	53	50858	3	2959	BioVU	neurological
	Myasthenia_gravis	Autosomal mCA	0.390549	0.11	0.38108	-0.940202	0.582552	188	447800	3	15324	UK Biobank	neurological
	Myasthenia_gravis	Autosomal mCA	1.0592	0.81	0.932744	0.0575109	0.237768	487	611800	19	19984	MVP	neurological
	Myasthenia_gravis	CHIP	0.673423	0.23	0.582304	-0.395382	0.325925					Overall	neurological
	Myasthenia_gravis	CHIP	0.673423	0.23	0.595109	-0.395382	0.325925	193	450942	10	28180	UK Biobank	neurological
	Myasthenia_gravis	ChrX mCA	1.31302	0.4	0.922047	0.272329	0.32133					Overall	neurological
	Myasthenia_gravis	ChrX mCA	1.31509	0.61	0.952701	0.273907	0.541395	30	28644	4	3027	BioVU	neurological
	Myasthenia_gravis	ChrX mCA	1.31189	0.5	0.963912	0.271471	0.399258	85	241587	7	12253	UK Biobank	neurological
	Myasthenia_gravis	ChrY mCA	0.921187	0.53	0.678386	-0.082092	0.129658	450	555614	81	86112	MVP	neurological
	Myasthenia_gravis	ChrY mCA	1.03872	0.73	0.855265	0.0379927	0.109985					Overall	neurological
	Myasthenia_gravis	ChrY mCA	1.45366	0.095	0.572731	0.374087	0.223748	103	206213	33	41219	UK Biobank	neurological
	Myasthenia_gravis	ChrY mCA	1.18758	0.76	0.971914	0.171919	0.558274	23	22214	5	2660	BioVU	neurological
	Myasthenia_gravis	DNMT3A	0.869757	0.72	0.939528	-0.139541	0.386125					Overall	neurological
	Myasthenia_gravis	DNMT3A	0.869757	0.72	0.9638	-0.139541	0.386125	190	438323	7	15561	UK Biobank	neurological
	Myasthenia_gravis	Expanded Autosomal mCA	0.341652	0.065	0.302297	-1.07396	0.581341	487	611800	3	9696	MVP	neurological
	Myasthenia_gravis	Expanded Autosomal mCA	0.341652	0.065	0.235304	-1.07396	0.581341					Overall	neurological
	Myasthenia_gravis	Expanded CHIP	0.993637	0.99	0.996585	-0.00638317	0.386672	190	435517	7	12755	UK Biobank	neurological
	Myasthenia_gravis	Expanded CHIP	0.993637	0.99	0.996718	-0.00638317	0.386672					Overall	neurological
	Myasthenia_gravis	Expanded ChrY mCA	0.996626	0.98	0.988927	-0.00337988	0.136236					Overall	neurological
	Myasthenia_gravis	Expanded ChrY mCA	0.984752	0.97	0.998415	-0.0153653	0.481159	103	206213	5	9153	UK Biobank	neurological
	Myasthenia_gravis	Expanded ChrY mCA	0.992595	0.96	0.976797	-0.00743276	0.144468	450	555614	63	62757	MVP	neurological
	Myasthenia_gravis	Expanded DNMT3A	1.14517	0.79	0.956535	0.135554	0.506537					Overall	neurological
	Myasthenia_gravis	Expanded DNMT3A	1.14517	0.79	0.978178	0.135554	0.506537	187	429311	4	6549	UK Biobank	neurological
	Myasthenia_gravis	TET2	0.658185	0.56	0.86728	-0.418269	0.711595					Overall	neurological
	Mycoses	Any expanded mCA	1.93359	0.0021	0.0324678	0.659378	0.213892	426	447580	27	12351	UK Biobank	infectious diseases
	Mycoses	Any expanded mCA	1.79794	0.16	0.74375	0.586643	0.419909	107	22090	7	1007	MGB Biobank	infectious diseases
	Mycoses	Any expanded mCA	1.29385	0.19	0.635965	0.257619	0.197072	535	50166	29	2326	BioVU	infectious diseases
	Mycoses	Any expanded mCA	1.16437	0.0058	0.0361955	0.152176	0.0551626					Overall	infectious diseases
	Mycoses	Any expanded mCA	1.09758	0.12	0.30638	0.093105	0.0602635	2744	602914	369	70203	MVP	infectious diseases
	Mycoses	Any mCA	1.13657	0.28	0.865735	0.128011	0.118765	535	50166	92	7945	BioVU	infectious diseases
	Mycoses	Any mCA	1.13912	0.0027	0.0190978	0.130254	0.0434721					Overall	infectious diseases
	Mycoses	Any mCA	1.0611	0.25	0.473953	0.0593046	0.051854	2744	602914	524	101671	MVP	infectious diseases
	Mycoses	Any mCA	1.54618	0.00028	0.009294	0.435788	0.119998	426	447580	109	65849	UK Biobank	infectious diseases
	Mycoses	Any mCA	1.56126	0.067	0.80326	0.44549	0.243252	107	22090	27	3708	MGB Biobank	infectious diseases
	Mycoses	ASXL1	3.76427	2.4e-08	2.58635e-06	1.32555	0.237441					Overall	infectious diseases
	Mycoses	ASXL1	4.48533	5.4e-08	4.90466e-06	1.50081	0.275953	366	425270	14	2658	UK Biobank	infectious diseases
	Mycoses	ASXL1	2.28374	0.076	0.470806	0.825816	0.465979	161	30124	5	289	MGB Biobank	infectious diseases
	Mycoses	Autosomal mCA	1.25443	0.0049	0.0405072	0.226684	0.0806449					Overall	infectious diseases
	Mycoses	Autosomal mCA	0.989396	0.92	0.977238	-0.0106602	0.10932	2744	602914	89	19671	MVP	infectious diseases
	Mycoses	Autosomal mCA	1.39086	0.05	0.435558	0.329924	0.168047	535	50166	40	2904	BioVU	infectious diseases
	Mycoses	Autosomal mCA	0.932152	0.89	0.974972	-0.0702599	0.520579	107	22090	4	1008	MGB Biobank	infectious diseases
	Mycoses	Autosomal mCA	2.19251	1.2e-05	0.00028999	0.785045	0.179653	426	447580	34	15298	UK Biobank	infectious diseases
	Mycoses	CHIP	2.41052	6.9e-11	5.46444e-09	0.879842	0.134884	419	450734	67	28122	UK Biobank	infectious diseases
	Mycoses	CHIP	1.92609	5.8e-08	3.13185e-06	0.655493	0.12081					Overall	infectious diseases
	Mycoses	CHIP	0.77535	0.35	0.927763	-0.254441	0.271645	161	30124	16	3137	MGB Biobank	infectious diseases
	Mycoses	ChrX mCA	0.915083	0.78	0.987369	-0.0887409	0.312977	200	241483	11	12254	UK Biobank	infectious diseases
	Mycoses	ChrX mCA	1.22422	0.53	0.979152	0.202301	0.325818	220	55460	10	1896	MVP	infectious diseases
	Mycoses	ChrX mCA	2.44999	0.024	0.627468	0.896083	0.397789	53	11957	8	797	MGB Biobank	infectious diseases
	Mycoses	ChrX mCA	0.948014	0.8	0.974675	-0.053386	0.207175	271	28290	26	2992	BioVU	infectious diseases
	Mycoses	ChrX mCA	1.11632	0.44	0.929305	0.110035	0.142499					Overall	infectious diseases
	Mycoses	ChrY mCA	1.20941	0.57	0.971288	0.190135	0.33503	54	10133	15	2160	MGB Biobank	infectious diseases
	Mycoses	ChrY mCA	1.0399	0.85	0.98116	0.0391255	0.208153	264	21876	32	2624	BioVU	infectious diseases
	Mycoses	ChrY mCA	1.05296	0.36	0.532716	0.0516027	0.0564073	2524	547454	439	84740	MVP	infectious diseases
	Mycoses	ChrY mCA	1.08377	0.11	0.26688	0.0804439	0.0507327					Overall	infectious diseases
	Mycoses	ChrY mCA	1.34235	0.056	0.462142	0.294424	0.153844	226	206097	69	41180	UK Biobank	infectious diseases
	Mycoses	DDR	2.65669	0.052	0.221474	0.977081	0.503809					Overall	infectious diseases
	Mycoses	DDR	2.65669	0.052	0.253144	0.977081	0.503809	356	424061	4	1449	UK Biobank	infectious diseases
	Mycoses	DNMT3A	1.76318	0.0048	0.147665	0.567118	0.200868	379	438152	27	15540	UK Biobank	infectious diseases
	Mycoses	DNMT3A	1.52435	0.014	0.245176	0.421569	0.171878					Overall	infectious diseases
	Mycoses	DNMT3A	1.02394	0.94	0.988099	0.0236534	0.332126	161	30124	10	1482	MGB Biobank	infectious diseases
	Mycoses	Expanded ASXL1	5.97726	3.8e-08	2.64217e-06	1.78796	0.325003	362	423939	10	1327	UK Biobank	infectious diseases
	Mycoses	Expanded ASXL1	4.90164	8.1e-08	4.99129e-06	1.58957	0.296305					Overall	infectious diseases
	Mycoses	Expanded Autosomal mCA	1.06734	0.66	0.872606	0.0651702	0.150285	2744	602914	46	9532	MVP	infectious diseases
	Mycoses	Expanded Autosomal mCA	1.41141	0.0031	0.0231801	0.34459	0.116418					Overall	infectious diseases
	Mycoses	Expanded Autosomal mCA	1.43604	0.15	0.614328	0.361893	0.248641	535	50166	17	1206	BioVU	infectious diseases
	Mycoses	Expanded Autosomal mCA	2.30919	0.16	0.475635	0.836897	0.596812	107	22090	3	329	MGB Biobank	infectious diseases
	Mycoses	Expanded Autosomal mCA	3.90486	9.9e-06	0.000142208	1.36222	0.308254	426	447580	11	2965	UK Biobank	infectious diseases
	Mycoses	Expanded CHIP	3.23886	1.2e-12	6.10458e-11	1.17522	0.165386	394	435336	42	12724	UK Biobank	infectious diseases
	Mycoses	Expanded CHIP	2.62434	5.8e-10	2.16604e-08	0.964829	0.155694					Overall	infectious diseases
	Mycoses	Expanded CHIP	0.509671	0.14	0.715525	-0.67399	0.461584	161	30124	5	1517	MGB Biobank	infectious diseases
	Mycoses	Expanded ChrX mCA	1.01388	0.98	0.99887	0.0137798	0.58195	220	55460	3	746	MVP	infectious diseases
	Mycoses	Expanded ChrX mCA	2.46634	0.048	0.494601	0.902737	0.456559					Overall	infectious diseases
	Mycoses	Expanded ChrY mCA	1.52235	0.13	0.738499	0.420254	0.281141	226	206097	16	9140	UK Biobank	infectious diseases
	Mycoses	Expanded ChrY mCA	1.09588	0.15	0.319978	0.0915594	0.063935	2524	547454	327	61751	MVP	infectious diseases
	Mycoses	Expanded ChrY mCA	0.9218	0.8	0.985312	-0.0814268	0.320368	264	21876	11	1027	BioVU	infectious diseases
	Mycoses	Expanded ChrY mCA	1.10608	0.099	0.271974	0.100821	0.0611953					Overall	infectious diseases
	Mycoses	Expanded DDR	5.31579	0.004	0.0250414	1.67068	0.581102					Overall	infectious diseases
	Mycoses	Expanded DDR	5.31579	0.004	0.0260307	1.67068	0.581102	355	423158	3	546	UK Biobank	infectious diseases
	Mycoses	Expanded DNMT3A	1.97978	0.016	0.199141	0.682984	0.283635	365	429153	13	6541	UK Biobank	infectious diseases
	Mycoses	Expanded DNMT3A	1.60339	0.073	0.398693	0.47212	0.263662					Overall	infectious diseases
	Mycoses	Expanded Splice	13.0314	6.1e-10	6.80036e-09	2.56736	0.41498	358	423026	6	414	UK Biobank	infectious diseases
	Mycoses	Expanded Splice	13.0314	6.1e-10	7.8061e-09	2.56736	0.41498					Overall	infectious diseases
	Mycoses	Expanded TET2	3.94369	2.1e-05	0.000593208	1.37212	0.322339	362	425034	10	2422	UK Biobank	infectious diseases
	Mycoses	Expanded TET2	3.20018	4e-05	0.00108835	1.16321	0.283114					Overall	infectious diseases
	Mycoses	Expanded TET2	1.5811	0.44	0.851887	0.458121	0.592182	161	30124	3	293	MGB Biobank	infectious diseases
	Mycoses	Splice	11.607	1.2e-11	1.9508e-10	2.45161	0.361642	360	423221	8	609	UK Biobank	infectious diseases
	Mycoses	Splice	11.607	1.2e-11	2.16392e-10	2.45161	0.361642					Overall	infectious diseases
	Mycoses	TET2	2.6999	0.00017	0.00733065	0.993214	0.264626	367	428181	15	5569	UK Biobank	infectious diseases
	Mycoses	TET2	2.15842	0.0011	0.0268819	0.769378	0.235437					Overall	infectious diseases
	Mycoses	TET2	0.922503	0.88	0.991908	-0.0806642	0.515688	161	30124	4	686	MGB Biobank	infectious diseases
	Myelofibrosis	Any expanded mCA	2.24321	5.9e-05	0.000803067	0.80791	0.201111					Overall
	Myelofibrosis	Any expanded mCA	2.24321	5.9e-05	0.000773472	0.80791	0.201111	149	613207	44	71559	MVP
	Myelofibrosis	Any mCA	2.04581	8.3e-05	0.00102207	0.715795	0.181922					Overall
	Myelofibrosis	Any mCA	2.04581	8.3e-05	0.000839721	0.715795	0.181922	149	613207	57	103618	MVP
	Myelofibrosis	Autosomal mCA	8.18049	4.6e-26	3.49691e-24	2.10175	0.199051					Overall
	Myelofibrosis	Autosomal mCA	8.18049	4.6e-26	3.70821e-24	2.10175	0.199051	149	613207	40	20003	MVP
	Myelofibrosis	ChrY mCA	0.725288	0.23	0.3934	-0.321186	0.264809	142	556895	20	86384	MVP
	Myelofibrosis	ChrY mCA	0.725288	0.23	0.42314	-0.321186	0.264809					Overall
	Myelofibrosis	Expanded Autosomal mCA	11.5203	1.1e-26	5.63367e-25	2.44411	0.228542					Overall
	Myelofibrosis	Expanded Autosomal mCA	11.5203	1.1e-26	7.65371e-25	2.44411	0.228542	149	613207	28	9690	MVP
	Myelofibrosis	Expanded ChrY mCA	0.832316	0.52	0.726589	-0.183544	0.285984					Overall
	Myelofibrosis	Expanded ChrY mCA	0.832316	0.52	0.698673	-0.183544	0.285984	142	556895	17	62963	MVP
	Myeloid_leukemia	Any expanded mCA	7.13202	2.4e-23	1.15699e-20	1.96459	0.197349	175	50853	44	2330	BioVU	neoplasms
	Myeloid_leukemia	Any expanded mCA	2.54307	1.3e-35	3.17625e-33	0.933372	0.0749492					Overall	neoplasms
	Myeloid_leukemia	Any expanded mCA	3.57005	7.1e-18	9.38516e-16	1.27258	0.147758	521	447565	67	12317	UK Biobank	neoplasms
	Myeloid_leukemia	Any expanded mCA	1.71432	2.6e-08	7.31479e-07	0.539015	0.0968825	759	612629	168	71441	MVP	neoplasms
	Myeloid_leukemia	Any mCA	3.46804	8.3e-15	4.21665e-12	1.24359	0.1602	175	50853	78	8014	BioVU	neoplasms
	Myeloid_leukemia	Any mCA	1.82238	4.1e-09	4.08122e-07	0.600145	0.102079	521	447565	166	65810	UK Biobank	neoplasms
	Myeloid_leukemia	Any mCA	1.77629	7.1e-12	2.70439e-10	0.574529	0.0838037	759	612629	246	103438	MVP	neoplasms
	Myeloid_leukemia	Any mCA	1.97415	7.7e-30	1.50176e-27	0.680136	0.0599442					Overall	neoplasms
	Myeloid_leukemia	ASXL1	17.9158	1.3e-75	1.25953e-72	2.88568	0.156809	369	425340	50	2624	UK Biobank	neoplasms
	Myeloid_leukemia	ASXL1	17.9133	1.2e-75	1.30758e-72	2.88554	0.15678					Overall	neoplasms
	Myeloid_leukemia	Autosomal mCA	6.34183	3.5e-83	8.95104e-81	1.84717	0.0956003	759	612629	156	19894	MVP	neoplasms
	Myeloid_leukemia	Autosomal mCA	4.3459	1.9e-33	2.33067e-31	1.46923	0.121907	521	447565	81	15254	UK Biobank	neoplasms
	Myeloid_leukemia	Autosomal mCA	7.78875	3.9e-34	2.82482e-31	2.05268	0.168522	175	50853	64	2903	BioVU	neoplasms
	Myeloid_leukemia	Autosomal mCA	5.82006	5.5e-145	1.72045e-142	1.76131	0.0686937					Overall	neoplasms
	Myeloid_leukemia	CHIP	7.85471	2.2e-111	1.67784e-108	2.06111	0.0919083					Overall	neoplasms
	Myeloid_leukemia	CHIP	7.79992	5.5e-110	3.92212e-107	2.05411	0.0921862	518	450714	199	27998	UK Biobank	neoplasms
	Myeloid_leukemia	CHIP	24.9542	0.0066	0.321562	3.21704	1.18463	5	30528	4	3175	MGB Biobank	neoplasms
	Myeloid_leukemia	ChrX mCA	1.9836	3.6e-05	0.00807808	0.684915	0.165857					Overall	neoplasms
	Myeloid_leukemia	ChrX mCA	1.62028	0.034	0.480813	0.4826	0.227864	217	241503	22	12243	UK Biobank	neoplasms
	Myeloid_leukemia	ChrX mCA	3.24184	0.028	0.879522	1.17614	0.53497	41	56282	4	1934	MVP	neoplasms
	Myeloid_leukemia	ChrX mCA	2.32852	0.0018	0.323031	0.845235	0.271178	79	28666	18	3021	BioVU	neoplasms
	Myeloid_leukemia	ChrY mCA	0.810762	0.067	0.164322	-0.209781	0.114345	718	556347	105	86301	MVP	neoplasms
	Myeloid_leukemia	ChrY mCA	0.446813	0.021	0.642359	-0.805615	0.348741	96	22187	10	2663	BioVU	neoplasms
	Myeloid_leukemia	ChrY mCA	0.829949	0.028	0.0954356	-0.186391	0.0849178					Overall	neoplasms
	Myeloid_leukemia	ChrY mCA	0.942792	0.67	0.935023	-0.0589096	0.136118	304	206062	81	41185	UK Biobank	neoplasms
	Myeloid_leukemia	DDR	10.8969	2.6e-19	1.09714e-16	2.38848	0.265857	334	424157	15	1441	UK Biobank	neoplasms
	Myeloid_leukemia	DDR	10.8969	2.6e-19	1.33849e-16	2.38848	0.265857					Overall	neoplasms
	Myeloid_leukemia	DNMT3A	5.25317	3.8e-36	2.56403e-33	1.65883	0.132149	391	438214	72	15498	UK Biobank	neoplasms
	Myeloid_leukemia	DNMT3A	5.25317	3.8e-36	2.72141e-33	1.65883	0.132149					Overall	neoplasms
	Myeloid_leukemia	Expanded ASXL1	29.205	3.1e-87	2.83163e-84	3.37434	0.170434					Overall	neoplasms
	Myeloid_leukemia	Expanded ASXL1	28.5881	8.1e-86	6.91617e-83	3.35299	0.170782	361	424012	42	1296	UK Biobank	neoplasms
	Myeloid_leukemia	Expanded Autosomal mCA	13.0626	1.4e-40	9.33376e-38	2.56976	0.192684	175	50853	41	1192	BioVU	neoplasms
	Myeloid_leukemia	Expanded Autosomal mCA	10.1706	1.2e-169	3.67884e-167	2.3195	0.0835461					Overall	neoplasms
	Myeloid_leukemia	Expanded Autosomal mCA	8.43213	1.1e-78	2.10734e-76	2.13205	0.113537	759	612629	103	9620	MVP	neoplasms
	Myeloid_leukemia	Expanded Autosomal mCA	12.4382	1.7e-55	1.78592e-53	2.52077	0.160628	521	447565	45	2931	UK Biobank	neoplasms
	Myeloid_leukemia	Expanded CHIP	13.2857	1.7e-148	1.24756e-145	2.58669	0.0996737					Overall	neoplasms
	Myeloid_leukemia	Expanded CHIP	13.1531	2.4e-146	1.57451e-143	2.57666	0.100018	477	435327	158	12611	UK Biobank	neoplasms
	Myeloid_leukemia	Expanded CHIP	56.5613	0.00079	0.123642	4.03532	1.20193	5	30528	4	1528	MGB Biobank	neoplasms
	Myeloid_leukemia	Expanded ChrX mCA	6.22948	0.0025	0.262042	1.82929	0.604439	41	56282	3	756	MVP	neoplasms
	Myeloid_leukemia	Expanded ChrX mCA	8.6289	4e-08	2.37946e-05	2.15512	0.392566					Overall	neoplasms
	Myeloid_leukemia	Expanded ChrX mCA	10.9443	3.6e-06	0.00224364	2.39282	0.516272	79	28666	4	152	BioVU	neoplasms
	Myeloid_leukemia	Expanded ChrY mCA	1.11688	0.64	0.959833	0.110539	0.236601	304	206062	22	9140	UK Biobank	neoplasms
	Myeloid_leukemia	Expanded ChrY mCA	0.378268	0.1	0.877024	-0.972152	0.5972	96	22187	3	1044	BioVU	neoplasms
	Myeloid_leukemia	Expanded ChrY mCA	0.794805	0.045	0.156076	-0.229659	0.114789					Overall	neoplasms
	Myeloid_leukemia	Expanded ChrY mCA	0.739335	0.025	0.0863622	-0.302005	0.134565	718	556347	71	62910	MVP	neoplasms
	Myeloid_leukemia	Expanded DDR	18.9196	9e-20	2.8161e-17	2.9402	0.323089	329	423256	10	540	UK Biobank	neoplasms
	Myeloid_leukemia	Expanded DDR	18.9196	9e-20	3.519e-17	2.9402	0.323089					Overall	neoplasms
	Myeloid_leukemia	Expanded DNMT3A	7.33964	1.8e-34	1.0512e-31	1.99329	0.162771	363	429227	44	6511	UK Biobank	neoplasms
	Myeloid_leukemia	Expanded DNMT3A	7.33964	1.8e-34	1.13505e-31	1.99329	0.162771					Overall	neoplasms
	Myeloid_leukemia	Expanded JAK2	57.9804	1.2e-42	7.68216e-41	4.0601	0.296597	331	422939	12	223	UK Biobank	neoplasms
	Myeloid_leukemia	Expanded JAK2	57.9804	1.2e-42	8.71207e-41	4.0601	0.296597					Overall	neoplasms
	Myeloid_leukemia	Expanded Splice	102.027	1.7e-166	4.30813e-164	4.62524	0.168184					Overall	neoplasms
	Myeloid_leukemia	Expanded Splice	100.42	7.5e-165	2.37694e-162	4.60936	0.168451	363	423092	44	376	UK Biobank	neoplasms
	Myeloid_leukemia	Expanded TET2	12.3111	1.1e-37	2.85383e-35	2.5105	0.195678					Overall	neoplasms
	Myeloid_leukemia	Expanded TET2	11.891	2e-36	4.03425e-34	2.47578	0.196433	348	425119	29	2403	UK Biobank	neoplasms
	Myeloid_leukemia	JAK2	56.3233	4.1e-42	2.6667e-40	4.03111	0.296437	331	422946	12	230	UK Biobank	neoplasms
	Myeloid_leukemia	JAK2	56.3233	4.1e-42	3.09267e-40	4.03111	0.296437					Overall	neoplasms
	Myeloid_leukemia	Splice	72.7051	2.4e-150	8.64999e-148	4.28641	0.164128	366	423286	47	570	UK Biobank	neoplasms
	Myeloid_leukemia	Splice	72.7051	2.4e-150	1.02346e-147	4.28641	0.164128					Overall	neoplasms
	Myeloid_leukemia	TET2	7.61287	8.5e-33	3.65977e-30	2.02984	0.170182					Overall	neoplasms
	Myeloid_leukemia	TET2	7.34304	2.2e-31	8.70016e-29	1.99375	0.171096	358	428261	39	5545	UK Biobank	neoplasms
	Myeloid_leukemia_acute	Any expanded mCA	8.56926	2.5e-23	1.15699e-20	2.14818	0.215856	141	50887	39	2335	BioVU	neoplasms
	Myeloid_leukemia_acute	Any expanded mCA	3.08537	3.5e-35	7.37327e-33	1.12667	0.0910327					Overall	neoplasms
	Myeloid_leukemia_acute	Any expanded mCA	3.42567	2.5e-13	2.75264e-11	1.2313	0.168252	411	447675	51	12333	UK Biobank	neoplasms
	Myeloid_leukemia_acute	Any expanded mCA	2.06607	6.6e-09	2.09845e-07	0.725647	0.125113	432	612956	107	71502	MVP	neoplasms
	Myeloid_leukemia_acute	Any mCA	2.25607	8.8e-30	1.54825e-27	0.813625	0.0717789					Overall	neoplasms
	Myeloid_leukemia_acute	Any mCA	1.81044	2.3e-07	1.74392e-05	0.593568	0.114824	411	447675	131	65845	UK Biobank	neoplasms
	Myeloid_leukemia_acute	Any mCA	4.15914	9.3e-16	7.07319e-13	1.42531	0.177369	141	50887	68	8024	BioVU	neoplasms
	Myeloid_leukemia_acute	Any mCA	2.17662	6.4e-13	2.64255e-11	0.777773	0.108158	432	612956	160	103524	MVP	neoplasms
	Myeloid_leukemia_acute	ASXL1	19.643	1.8e-66	8.90874e-64	2.97772	0.172888	280	425429	42	2632	UK Biobank	neoplasms
	Myeloid_leukemia_acute	ASXL1	19.6431	1.8e-66	9.67651e-64	2.97773	0.172888					Overall	neoplasms
	Myeloid_leukemia_acute	ASXL1	5.71529e+07	0.96	0.996786	17.8612	370.829	5	30565	3	291	MGB Biobank	neoplasms
	Myeloid_leukemia_acute	Autosomal mCA	4.34721	8.7e-27	9.88577e-25	1.46953	0.13716	411	447675	64	15271	UK Biobank	neoplasms
	Myeloid_leukemia_acute	Autosomal mCA	9.08077	3.6e-32	1.69467e-29	2.20616	0.186837	141	50887	55	2912	BioVU	neoplasms
	Myeloid_leukemia_acute	Autosomal mCA	6.83079	4e-125	1.08333e-122	1.92144	0.0807588					Overall	neoplasms
	Myeloid_leukemia_acute	Autosomal mCA	8.5271	2e-73	3.78029e-71	2.14325	0.118241	432	612956	111	19939	MVP	neoplasms
	Myeloid_leukemia_acute	CHIP	9.24867	7.5e-107	3.82317e-104	2.22448	0.101314					Overall	neoplasms
	Myeloid_leukemia_acute	CHIP	9.19392	1.6e-105	7.73566e-103	2.21854	0.101692	413	450819	175	28022	UK Biobank	neoplasms
	Myeloid_leukemia_acute	CHIP	20.4657	0.01	0.380121	3.01875	1.17614	5	30565	4	3183	MGB Biobank	neoplasms
	Myeloid_leukemia_acute	ChrX mCA	1.69808	0.036	0.481834	0.529501	0.252671	170	241550	18	12247	UK Biobank	neoplasms
	Myeloid_leukemia_acute	ChrX mCA	2.35257	1.8e-06	0.000525	0.855508	0.179056					Overall	neoplasms
	Myeloid_leukemia_acute	ChrX mCA	2.81407	0.00028	0.132312	1.03463	0.284829	66	28679	17	3022	BioVU	neoplasms
	Myeloid_leukemia_acute	ChrX mCA	5.8189	0.0016	0.360018	1.76111	0.558967	27	56296	4	1934	MVP	neoplasms
	Myeloid_leukemia_acute	ChrY mCA	0.817033	0.054	0.159534	-0.202076	0.104931					Overall	neoplasms
	Myeloid_leukemia_acute	ChrY mCA	0.778448	0.11	0.234775	-0.250454	0.155812	405	556660	57	86349	MVP	neoplasms
	Myeloid_leukemia_acute	ChrY mCA	0.918523	0.58	0.926753	-0.0849888	0.153483	241	206125	63	41203	UK Biobank	neoplasms
	Myeloid_leukemia_acute	ChrY mCA	0.539737	0.098	0.832244	-0.616673	0.373143	75	22208	9	2664	BioVU	neoplasms
	Myeloid_leukemia_acute	DDR	14.4723	2.3e-23	1.94518e-20	2.67223	0.268334	253	424238	15	1441	UK Biobank	neoplasms
	Myeloid_leukemia_acute	DDR	14.4723	2.3e-23	2.37307e-20	2.67223	0.268334					Overall	neoplasms
	Myeloid_leukemia_acute	DNMT3A	6.9015	1.6e-44	2.13042e-41	1.93174	0.137997	308	438297	70	15500	UK Biobank	neoplasms
	Myeloid_leukemia_acute	DNMT3A	6.9015	1.6e-44	2.26118e-41	1.93174	0.137997					Overall	neoplasms
	Myeloid_leukemia_acute	Expanded ASXL1	31.0755	6.1e-74	2.59873e-71	3.43642	0.188905	273	424100	35	1303	UK Biobank	neoplasms
	Myeloid_leukemia_acute	Expanded ASXL1	31.0755	6.1e-74	2.79561e-71	3.43642	0.188905					Overall	neoplasms
	Myeloid_leukemia_acute	Expanded Autosomal mCA	15.2252	4.5e-38	1.95806e-35	2.72295	0.21107	141	50887	36	1197	BioVU	neoplasms
	Myeloid_leukemia_acute	Expanded Autosomal mCA	11.7296	8.9e-72	1.31619e-69	2.46211	0.137426	432	612956	76	9647	MVP	neoplasms
	Myeloid_leukemia_acute	Expanded Autosomal mCA	12.3124	2.6e-43	2.28098e-41	2.51061	0.181939	411	447675	35	2941	UK Biobank	neoplasms
	Myeloid_leukemia_acute	Expanded Autosomal mCA	12.5714	3.4e-149	8.92384e-147	2.53143	0.0973097					Overall	neoplasms
	Myeloid_leukemia_acute	Expanded CHIP	15.247	1.8e-134	7.94666e-132	2.72438	0.110392	375	435429	137	12632	UK Biobank	neoplasms
	Myeloid_leukemia_acute	Expanded CHIP	15.2471	1.8e-134	8.54648e-132	2.72439	0.110392					Overall	neoplasms
	Myeloid_leukemia_acute	Expanded CHIP	2.83254e+06	0.93	0.993172	14.8567	172.888	5	30565	4	1533	MGB Biobank	neoplasms
	Myeloid_leukemia_acute	Expanded ChrX mCA	10.3576	5.5e-08	2.37946e-05	2.33772	0.430174					Overall	neoplasms
	Myeloid_leukemia_acute	Expanded ChrX mCA	10.6399	0.00015	0.066673	2.36461	0.623547	27	56296	3	756	MVP	neoplasms
	Myeloid_leukemia_acute	Expanded ChrX mCA	10.1077	9.9e-05	0.0148288	2.3133	0.594228	66	28679	3	153	BioVU	neoplasms
	Myeloid_leukemia_acute	Expanded ChrY mCA	0.744638	0.05	0.166844	-0.294857	0.150457					Overall	neoplasms
	Myeloid_leukemia_acute	Expanded ChrY mCA	0.670361	0.034	0.10697	-0.399939	0.188329	405	556660	36	62945	MVP	neoplasms
	Myeloid_leukemia_acute	Expanded ChrY mCA	0.503977	0.26	0.945823	-0.685224	0.603033	75	22208	3	1044	BioVU	neoplasms
	Myeloid_leukemia_acute	Expanded ChrY mCA	1.01027	0.97	0.998415	0.010221	0.274928	241	206125	16	9146	UK Biobank	neoplasms
	Myeloid_leukemia_acute	Expanded DDR	25.1412	3.7e-23	2.32578e-20	3.22451	0.325339	248	423337	10	540	UK Biobank	neoplasms
	Myeloid_leukemia_acute	Expanded DDR	25.1412	3.7e-23	2.9063e-20	3.22451	0.325339					Overall	neoplasms
	Myeloid_leukemia_acute	Expanded DNMT3A	9.93862	2.9e-43	3.47552e-40	2.29643	0.166526	282	429308	44	6511	UK Biobank	neoplasms
	Myeloid_leukemia_acute	Expanded DNMT3A	9.93862	2.9e-43	3.75275e-40	2.29643	0.166526					Overall	neoplasms
	Myeloid_leukemia_acute	Expanded JAK2	57.9675	2e-32	9.06274e-31	4.05988	0.342419	247	423023	9	226	UK Biobank	neoplasms
	Myeloid_leukemia_acute	Expanded JAK2	57.9675	2e-32	1.02777e-30	4.05988	0.342419					Overall	neoplasms
	Myeloid_leukemia_acute	Expanded Splice	115.985	1.1e-150	2.01e-148	4.75346	0.181796					Overall	neoplasms
	Myeloid_leukemia_acute	Expanded Splice	115.682	1.6e-150	2.51273e-148	4.75085	0.181804	277	423178	39	381	UK Biobank	neoplasms
	Myeloid_leukemia_acute	Expanded TET2	11.8909	5.1e-28	7.12467e-26	2.47578	0.225606					Overall	neoplasms
	Myeloid_leukemia_acute	Expanded TET2	11.8909	5.1e-28	7.29689e-26	2.47578	0.225606	260	425207	22	2410	UK Biobank	neoplasms
	Myeloid_leukemia_acute	JAK2	56.3748	4.9e-32	2.25768e-30	4.03202	0.342272	247	423030	9	233	UK Biobank	neoplasms
	Myeloid_leukemia_acute	JAK2	56.3748	4.9e-32	2.61831e-30	4.03202	0.342272					Overall	neoplasms
	Myeloid_leukemia_acute	Splice	85.2966	7e-140	1.50861e-137	4.44613	0.17659					Overall	neoplasms
	Myeloid_leukemia_acute	Splice	84.622	3.6e-139	6.53323e-137	4.43819	0.17673	280	423372	42	575	UK Biobank	neoplasms
	Myeloid_leukemia_acute	TET2	7.73726	2.3e-26	6.908e-24	2.04605	0.19262	269	428350	31	5553	UK Biobank	neoplasms
	Myeloid_leukemia_acute	TET2	7.73726	2.3e-26	7.57765e-24	2.04605	0.19262					Overall	neoplasms
	Myeloid_leukemia_chronic	Any expanded mCA	4.02226	5.9e-06	0.000198671	1.39184	0.307246	110	447976	16	12368	UK Biobank	neoplasms
	Myeloid_leukemia_chronic	Any expanded mCA	1.30022	0.14	0.328545	0.262533	0.176037	250	613138	47	71562	MVP	neoplasms
	Myeloid_leukemia_chronic	Any expanded mCA	2.06072	2.3e-07	5.14444e-06	0.723055	0.139661					Overall	neoplasms
	Myeloid_leukemia_chronic	Any expanded mCA	5.19734	1.8e-06	0.000118012	1.64815	0.344911	56	50972	13	2361	BioVU	neoplasms
	Myeloid_leukemia_chronic	Any mCA	1.59009	0.043	0.331501	0.463789	0.229398	110	447976	31	65945	UK Biobank	neoplasms
	Myeloid_leukemia_chronic	Any mCA	1.30543	0.082	0.222934	0.266529	0.153424	250	613138	66	103618	MVP	neoplasms
	Myeloid_leukemia_chronic	Any mCA	1.81802	0.05	0.644716	0.597748	0.304959	56	50972	17	8075	BioVU	neoplasms
	Myeloid_leukemia_chronic	Any mCA	1.44444	0.0018	0.0136021	0.367722	0.117657					Overall	neoplasms
	Myeloid_leukemia_chronic	ASXL1	15.7297	1.6e-15	2.62798e-13	2.75555	0.34568	89	425620	10	2664	UK Biobank	neoplasms
	Myeloid_leukemia_chronic	ASXL1	15.7297	1.6e-15	2.85547e-13	2.75555	0.34568					Overall	neoplasms
	Myeloid_leukemia_chronic	Autosomal mCA	4.36147	9e-16	4.87525e-14	1.47281	0.183177	250	613138	39	20011	MVP	neoplasms
	Myeloid_leukemia_chronic	Autosomal mCA	4.63093	1.2e-06	8.08079e-05	1.53276	0.316113	56	50972	15	2952	BioVU	neoplasms
	Myeloid_leukemia_chronic	Autosomal mCA	4.366	5.5e-27	4.55528e-25	1.47385	0.137023					Overall	neoplasms
	Myeloid_leukemia_chronic	Autosomal mCA	4.1884	1.5e-07	4.31305e-06	1.43232	0.272657	110	447976	16	15319	UK Biobank	neoplasms
	Myeloid_leukemia_chronic	CHIP	4.23909	3.3e-10	2.24122e-08	1.44435	0.229843	105	451127	26	28171	UK Biobank	neoplasms
	Myeloid_leukemia_chronic	CHIP	4.23909	3.3e-10	2.27877e-08	1.44435	0.229843					Overall	neoplasms
	Myeloid_leukemia_chronic	ChrY mCA	0.808605	0.2	0.395483	-0.212445	0.166682					Overall	neoplasms
	Myeloid_leukemia_chronic	ChrY mCA	0.69779	0.075	0.177965	-0.359837	0.202056	241	556824	32	86374	MVP	neoplasms
	Myeloid_leukemia_chronic	ChrY mCA	1.10683	0.73	0.944634	0.101501	0.294891	64	206302	18	41248	UK Biobank	neoplasms
	Myeloid_leukemia_chronic	DNMT3A	0.875637	0.82	0.961593	-0.132803	0.58996					Overall	neoplasms
	Myeloid_leukemia_chronic	DNMT3A	0.875637	0.82	0.978007	-0.132803	0.58996	82	438523	3	15567	UK Biobank	neoplasms
	Myeloid_leukemia_chronic	Expanded ASXL1	23.8041	1.9e-16	2.65459e-14	3.16986	0.385112	87	424286	8	1330	UK Biobank	neoplasms
	Myeloid_leukemia_chronic	Expanded ASXL1	23.8041	1.9e-16	2.8557e-14	3.16986	0.385112					Overall	neoplasms
	Myeloid_leukemia_chronic	Expanded Autosomal mCA	12.7041	9.3e-14	2.82581e-12	2.54193	0.341184	110	447976	10	2966	UK Biobank	neoplasms
	Myeloid_leukemia_chronic	Expanded Autosomal mCA	4.94044	9e-12	3.92469e-10	1.59745	0.234163	250	613138	22	9701	MVP	neoplasms
	Myeloid_leukemia_chronic	Expanded Autosomal mCA	10.5386	9.7e-13	1.42564e-10	2.35505	0.330111	56	50972	13	1220	BioVU	neoplasms
	Myeloid_leukemia_chronic	Expanded Autosomal mCA	7.50741	1.1e-33	8.41166e-32	2.01589	0.166656					Overall	neoplasms
	Myeloid_leukemia_chronic	Expanded CHIP	7.7835	8.3e-17	5.00063e-15	2.05201	0.246425	101	435703	22	12747	UK Biobank	neoplasms
	Myeloid_leukemia_chronic	Expanded CHIP	7.7835	8.3e-17	5.92318e-15	2.05201	0.246425					Overall	neoplasms
	Myeloid_leukemia_chronic	Expanded ChrY mCA	0.87378	0.5	0.711962	-0.134927	0.200593					Overall	neoplasms
	Myeloid_leukemia_chronic	Expanded ChrY mCA	0.764647	0.23	0.413367	-0.268341	0.22193	241	556824	26	62955	MVP	neoplasms
	Myeloid_leukemia_chronic	Expanded ChrY mCA	1.5849	0.33	0.882745	0.46052	0.468853	64	206302	6	9156	UK Biobank	neoplasms
	Myeloid_leukemia_chronic	Expanded Splice	61.3959	4.3e-21	1.01007e-19	4.11734	0.436877	85	423370	6	414	UK Biobank	neoplasms
	Myeloid_leukemia_chronic	Expanded Splice	61.3959	4.3e-21	1.26004e-19	4.11734	0.436877					Overall	neoplasms
	Myeloid_leukemia_chronic	Expanded TET2	10.6151	3.5e-08	2.07675e-06	2.36228	0.428511					Overall	neoplasms
	Myeloid_leukemia_chronic	Expanded TET2	10.6151	3.5e-08	2.35449e-06	2.36228	0.428511	85	425382	6	2426	UK Biobank	neoplasms
	Myeloid_leukemia_chronic	Splice	41.9279	1.2e-17	3.19958e-16	3.73595	0.436869	85	423567	6	611	UK Biobank	neoplasms
	Myeloid_leukemia_chronic	Splice	41.9279	1.2e-17	3.86024e-16	3.73595	0.436869					Overall	neoplasms
	Myeloid_leukemia_chronic	TET2	5.58594	1.5e-05	0.000956151	1.72025	0.397169					Overall	neoplasms
	Myeloid_leukemia_chronic	TET2	5.58594	1.5e-05	0.000968504	1.72025	0.397169	86	428533	7	5577	UK Biobank	neoplasms
	Myeloproliferative_disease	Any expanded mCA	2.2703	1e-09	2.06323e-07	0.819913	0.134307	694	49857	69	2162	BioVU	neoplasms
	Myeloproliferative_disease	Any expanded mCA	4.46458	8.2e-59	2.69318e-56	1.49618	0.0925274	1218	446829	184	12200	UK Biobank	neoplasms
	Myeloproliferative_disease	Any expanded mCA	1.87335	4e-72	1.91347e-69	0.62773	0.0349523					Overall	neoplasms
	Myeloproliferative_disease	Any expanded mCA	1.55433	1.5e-28	3.84681e-26	0.441043	0.0397886	4860	608528	962	70647	MVP	neoplasms
	Myeloproliferative_disease	Any expanded mCA	2.78876	8.6e-05	0.0251694	1.0256	0.261237	165	22118	21	986	MGB Biobank	neoplasms
	Myeloproliferative_disease	Any mCA	1.62869	7.2e-64	3.51068e-61	0.487778	0.0289107					Overall	neoplasms
	Myeloproliferative_disease	Any mCA	1.5046	1e-31	2.64292e-29	0.408528	0.0348595	4860	608528	1332	102352	MVP	neoplasms
	Myeloproliferative_disease	Any mCA	1.63651	6.8e-08	1.72744e-05	0.492568	0.091282	694	49857	177	7663	BioVU	neoplasms
	Myeloproliferative_disease	Any mCA	2.21576	2.5e-33	6.24927e-31	0.795593	0.0661438	1218	446829	418	65551	UK Biobank	neoplasms
	Myeloproliferative_disease	Any mCA	1.29472	0.2	0.885091	0.258298	0.200358	165	22118	39	3694	MGB Biobank	neoplasms
	Myeloproliferative_disease	ASXL1	8.01234	1.2e-52	3.97274e-50	2.08098	0.136267	891	424787	60	2614	UK Biobank	neoplasms
	Myeloproliferative_disease	ASXL1	7.18654	1.1e-50	4.11112e-48	1.97221	0.131732					Overall	neoplasms
	Myeloproliferative_disease	ASXL1	1.52047	0.42	0.841607	0.419019	0.514922	230	30131	4	283	MGB Biobank	neoplasms
	Myeloproliferative_disease	Autosomal mCA	2.60721	5.3e-17	1.25549e-14	0.958282	0.114345	694	49857	96	2664	BioVU	neoplasms
	Myeloproliferative_disease	Autosomal mCA	3.92247	2.5e-203	9.57175e-201	1.36672	0.0449199	4860	608528	633	19417	MVP	neoplasms
	Myeloproliferative_disease	Autosomal mCA	6.5705	1.2e-155	4.23182e-153	1.88259	0.070835	1218	446829	259	15073	UK Biobank	neoplasms
	Myeloproliferative_disease	Autosomal mCA	2.77576	3.5e-05	0.0310771	1.02092	0.246766	165	22118	21	987	MGB Biobank	neoplasms
	Myeloproliferative_disease	Autosomal mCA	4.26467	0	0	1.45037	0.0356282					Overall	neoplasms
	Myeloproliferative_disease	CHIP	5.85452	2.9e-176	4.1754e-173	1.76721	0.0624328	1223	449971	392	27798	UK Biobank	neoplasms
	Myeloproliferative_disease	CHIP	5.03639	8.2e-165	1.24944e-161	1.61669	0.0590896					Overall	neoplasms
	Myeloproliferative_disease	CHIP	1.38132	0.078	0.640476	0.323039	0.183028	230	30131	41	3092	MGB Biobank	neoplasms
	Myeloproliferative_disease	ChrX mCA	1.84693	0.0036	0.589705	0.613524	0.210477	369	55954	25	1913	MVP	neoplasms
	Myeloproliferative_disease	ChrX mCA	1.43948	0.015	0.651848	0.364282	0.149793	364	28153	53	2929	BioVU	neoplasms
	Myeloproliferative_disease	ChrX mCA	1.12847	0.76	0.953673	0.120863	0.403873	89	11980	7	803	MGB Biobank	neoplasms
	Myeloproliferative_disease	ChrX mCA	1.48032	2.2e-05	0.00570218	0.392261	0.0925357					Overall	neoplasms
	Myeloproliferative_disease	ChrX mCA	1.4111	0.023	0.425129	0.344371	0.151598	544	241146	49	12215	UK Biobank	neoplasms
	Myeloproliferative_disease	ChrY mCA	0.865664	0.13	0.618027	-0.144258	0.0942016	674	205683	165	41098	UK Biobank	neoplasms
	Myeloproliferative_disease	ChrY mCA	0.733426	0.32	0.968313	-0.310029	0.312202	76	10138	16	2155	MGB Biobank	neoplasms
	Myeloproliferative_disease	ChrY mCA	0.985162	0.69	0.824438	-0.0149491	0.0374053					Overall	neoplasms
	Myeloproliferative_disease	ChrY mCA	0.724874	0.066	0.744141	-0.321757	0.174866	330	21704	44	2608	BioVU	neoplasms
	Myeloproliferative_disease	ChrY mCA	1.03508	0.41	0.582982	0.0344776	0.042293	4491	552574	802	85604	MVP	neoplasms
	Myeloproliferative_disease	DDR	3.93368	5.3e-11	1.36894e-08	1.36958	0.208738					Overall	neoplasms
	Myeloproliferative_disease	DDR	4.74138	2.4e-10	5.07056e-08	1.55633	0.245767	848	423612	17	1439	UK Biobank	neoplasms
	Myeloproliferative_disease	DDR	2.42561	0.025	0.226138	0.886085	0.395443	230	30131	7	297	MGB Biobank	neoplasms
	Myeloproliferative_disease	DNMT3A	2.60441	1.2e-18	5.48841e-16	0.957207	0.108629	927	437643	96	15470	UK Biobank	neoplasms
	Myeloproliferative_disease	DNMT3A	2.3101	1.5e-16	7.26302e-14	0.837292	0.101445					Overall	neoplasms
	Myeloproliferative_disease	DNMT3A	1.01972	0.95	0.988099	0.01953	0.283675	230	30131	14	1486	MGB Biobank	neoplasms
	Myeloproliferative_disease	Expanded ASXL1	11.6952	1e-57	2.85243e-55	2.45918	0.153551	878	423464	47	1291	UK Biobank	neoplasms
	Myeloproliferative_disease	Expanded ASXL1	10.4981	1.9e-57	5.95832e-55	2.35119	0.147188					Overall	neoplasms
	Myeloproliferative_disease	Expanded ASXL1	3.0914	0.029	0.235216	1.12862	0.516658	230	30131	4	141	MGB Biobank	neoplasms
	Myeloproliferative_disease	Expanded Autosomal mCA	15.8203	1.1e-173	2.96105e-171	2.7613	0.0982829	1218	446829	124	2852	UK Biobank	neoplasms
	Myeloproliferative_disease	Expanded Autosomal mCA	5.65542	1.7e-238	6.38823e-236	1.73262	0.0525397	4860	608528	445	9278	MVP	neoplasms
	Myeloproliferative_disease	Expanded Autosomal mCA	6.67751	0	0	1.89875	0.0436399					Overall	neoplasms
	Myeloproliferative_disease	Expanded Autosomal mCA	5.97427	9.5e-10	5.94642e-07	1.78746	0.292208	165	22118	14	314	MGB Biobank	neoplasms
	Myeloproliferative_disease	Expanded Autosomal mCA	3.72245	1.2e-19	4.02118e-17	1.31438	0.14496	694	49857	54	1046	BioVU	neoplasms
	Myeloproliferative_disease	Expanded CHIP	10.3371	1.5e-262	2.04704e-259	2.33574	0.067479	1152	434616	321	12443	UK Biobank	neoplasms
	Myeloproliferative_disease	Expanded CHIP	8.90908	7.1e-253	1.01098e-249	2.18707	0.0643899					Overall	neoplasms
	Myeloproliferative_disease	Expanded CHIP	1.96199	0.0017	0.126355	0.673959	0.215277	230	30131	28	1475	MGB Biobank	neoplasms
	Myeloproliferative_disease	Expanded ChrX mCA	1.68236	0.1	0.638665	0.520199	0.319107					Overall	neoplasms
	Myeloproliferative_disease	Expanded ChrX mCA	1.2837	0.54	0.99887	0.249745	0.412484	369	55954	6	753	MVP	neoplasms
	Myeloproliferative_disease	Expanded ChrX mCA	2.51768	0.067	0.800385	0.923338	0.503603	364	28153	4	144	BioVU	neoplasms
	Myeloproliferative_disease	Expanded ChrY mCA	1.03019	0.51	0.719442	0.0297425	0.0452382					Overall	neoplasms
	Myeloproliferative_disease	Expanded ChrY mCA	0.69608	0.17	0.902848	-0.36229	0.265167	330	21704	16	1022	BioVU	neoplasms
	Myeloproliferative_disease	Expanded ChrY mCA	0.993994	0.9	0.941582	-0.00602451	0.0488154	4491	552574	567	62414	MVP	neoplasms
	Myeloproliferative_disease	Expanded ChrY mCA	1.5495	0.0022	0.0990134	0.437935	0.142907	674	205683	65	9097	UK Biobank	neoplasms
	Myeloproliferative_disease	Expanded ChrY mCA	1.14189	0.75	0.956805	0.132685	0.415058	76	10138	8	650	MGB Biobank	neoplasms
	Myeloproliferative_disease	Expanded DDR	5.53892	1.1e-09	1.05324e-07	1.7118	0.280748					Overall	neoplasms
	Myeloproliferative_disease	Expanded DDR	6.62028	1.8e-08	8.76598e-07	1.89014	0.335846	840	422714	9	541	UK Biobank	neoplasms
	Myeloproliferative_disease	Expanded DDR	3.66215	0.011	0.104828	1.29805	0.51155	230	30131	4	121	MGB Biobank	neoplasms
	Myeloproliferative_disease	Expanded DNMT3A	3.76574	7e-23	2.79488e-20	1.32595	0.13465	891	428667	60	6494	UK Biobank	neoplasms
	Myeloproliferative_disease	Expanded DNMT3A	3.29523	1.4e-20	6.08009e-18	1.19248	0.128238					Overall	neoplasms
	Myeloproliferative_disease	Expanded DNMT3A	0.896286	0.79	0.966783	-0.109495	0.420552	230	30131	6	728	MGB Biobank	neoplasms
	Myeloproliferative_disease	Expanded JAK2	255.547	0	0	5.54341	0.104037					Overall	neoplasms
	Myeloproliferative_disease	Expanded JAK2	290.461	0	0	5.67147	0.108231	932	422305	101	132	UK Biobank	neoplasms
	Myeloproliferative_disease	Expanded JAK2	53.8593	4.4e-26	8.49267e-24	3.98638	0.377391	230	30131	8	16	MGB Biobank	neoplasms
	Myeloproliferative_disease	Expanded Splice	58.8119	1.4e-251	1.08465e-248	4.07434	0.120267					Overall	neoplasms
	Myeloproliferative_disease	Expanded Splice	69.6901	2.4e-247	1.52751e-244	4.24406	0.126352	904	422520	73	347	UK Biobank	neoplasms
	Myeloproliferative_disease	Expanded Splice	11.4571	5.1e-10	2.29439e-07	2.43861	0.392266	230	30131	8	74	MGB Biobank	neoplasms
	Myeloproliferative_disease	Expanded TET2	12.7435	1.1e-99	1.14397e-96	2.54502	0.120096	909	424526	78	2353	UK Biobank	neoplasms
	Myeloproliferative_disease	Expanded TET2	11.0897	2.3e-97	2.55356e-94	2.40602	0.114897					Overall	neoplasms
	Myeloproliferative_disease	Expanded TET2	2.46929	0.022	0.298989	0.903929	0.394794	230	30131	7	281	MGB Biobank	neoplasms
	Myeloproliferative_disease	JAK2	248.246	0	0	5.51442	0.103521					Overall	neoplasms
	Myeloproliferative_disease	JAK2	283.559	0	0	5.64742	0.10766	933	422311	102	138	UK Biobank	neoplasms
	Myeloproliferative_disease	JAK2	48.6	6.9e-25	1.46122e-22	3.88362	0.37699	230	30131	8	20	MGB Biobank	neoplasms
	Myeloproliferative_disease	Splice	40.7789	9.9e-227	8.53032e-224	3.70817	0.115353					Overall	neoplasms
	Myeloproliferative_disease	Splice	49.1659	2.2e-225	1.61202e-222	3.8952	0.121536	911	422710	80	537	UK Biobank	neoplasms
	Myeloproliferative_disease	Splice	7.45771	4.1e-08	1.12465e-05	2.00925	0.366295	230	30131	9	127	MGB Biobank	neoplasms
	Myeloproliferative_disease	TET2	6.95609	6.7e-70	7.89382e-67	1.93962	0.109747	925	427661	94	5488	UK Biobank	neoplasms
	Myeloproliferative_disease	TET2	5.9921	3.9e-67	5.06132e-64	1.79044	0.103431					Overall	neoplasms
	Myeloproliferative_disease	TET2	1.83159	0.05	0.465086	0.605183	0.309352	230	30131	12	667	MGB Biobank	neoplasms
	Myocardial_infarction	Any expanded mCA	1.30635	0.00019	0.00621346	0.267236	0.071505	2834	45611	230	1922	BioVU	circulatory system
	Myocardial_infarction	Any expanded mCA	0.943551	0.00068	0.00642802	-0.0581049	0.0171119					Overall	circulatory system
	Myocardial_infarction	Any expanded mCA	0.923055	6e-05	0.00077368	-0.0800669	0.0199508	23250	544429	3348	60749	MVP	circulatory system
	Myocardial_infarction	Any expanded mCA	0.932619	0.07	0.368519	-0.0697587	0.0384386	13585	428528	798	11113	UK Biobank	circulatory system
	Myocardial_infarction	Any expanded mCA	0.92608	0.67	0.949473	-0.0767944	0.181512	495	20053	38	824	MGB Biobank	circulatory system
	Myocardial_infarction	Any mCA	0.967684	0.12	0.534349	-0.0328495	0.0212616	13585	428528	3315	60877	UK Biobank	circulatory system
	Myocardial_infarction	Any mCA	1.03715	0.44	0.89083	0.036474	0.0473845	2834	45611	608	6835	BioVU	circulatory system
	Myocardial_infarction	Any mCA	0.987593	0.91	0.997385	-0.0124847	0.108677	495	20053	138	3119	MGB Biobank	circulatory system
	Myocardial_infarction	Any mCA	0.951208	8.7e-05	0.00105704	-0.0500221	0.0127493					Overall	circulatory system
	Myocardial_infarction	Any mCA	0.929237	1.8e-05	0.000209221	-0.0733917	0.0171248	23250	544429	4817	88432	MVP	circulatory system
	Myocardial_infarction	ASXL1	1.18848	0.022	0.183178	0.172674	0.0751852					Overall	circulatory system
	Myocardial_infarction	ASXL1	1.20011	0.019	0.206529	0.182416	0.0779771	12763	407344	168	2425	UK Biobank	circulatory system
	Myocardial_infarction	ASXL1	1.04486	0.88	0.976788	0.0438814	0.283517	749	26689	13	217	MGB Biobank	circulatory system
	Myocardial_infarction	Autosomal mCA	1.06316	0.14	0.436278	0.0612495	0.041532	13585	428528	610	14460	UK Biobank	circulatory system
	Myocardial_infarction	Autosomal mCA	1.1852	0.014	0.209552	0.169916	0.0688708	2834	45611	242	2500	BioVU	circulatory system
	Myocardial_infarction	Autosomal mCA	1.20076	0.29	0.83192	0.182958	0.174587	495	20053	39	858	MGB Biobank	circulatory system
	Myocardial_infarction	Autosomal mCA	1.06185	0.015	0.0889093	0.0600134	0.0245707					Overall	circulatory system
	Myocardial_infarction	Autosomal mCA	1.02685	0.44	0.778464	0.0264962	0.0346474	23250	544429	901	17183	MVP	circulatory system
	Myocardial_infarction	CHIP	1.20637	0.054	0.569236	0.187612	0.097202	749	26689	141	2486	MGB Biobank	circulatory system
	Myocardial_infarction	CHIP	1.02268	0.46	0.763545	0.022425	0.0300568					Overall	circulatory system
	Myocardial_infarction	CHIP	1.00497	0.88	0.95126	0.00496033	0.0316058	13696	431517	1101	26598	UK Biobank	circulatory system
	Myocardial_infarction	ChrX mCA	0.801674	0.39	0.932256	-0.221053	0.258906	191	11287	17	732	MGB Biobank	circulatory system
	Myocardial_infarction	ChrX mCA	0.95243	0.76	0.992847	-0.0487388	0.156192	926	54029	46	1833	MVP	circulatory system
	Myocardial_infarction	ChrX mCA	1.01219	0.9	0.99026	0.0121141	0.0930164	1114	26751	133	2797	BioVU	circulatory system
	Myocardial_infarction	ChrX mCA	0.989672	0.83	0.98053	-0.0103821	0.0486631					Overall	circulatory system
	Myocardial_infarction	ChrX mCA	0.998053	0.98	0.999371	-0.00194885	0.0631457	3917	236664	274	11902	UK Biobank	circulatory system
	Myocardial_infarction	ChrY mCA	0.968038	0.18	0.697222	-0.0324839	0.0241967	9668	191864	2595	37155	UK Biobank	circulatory system
	Myocardial_infarction	ChrY mCA	0.91444	1.1e-06	1.3501e-05	-0.0894434	0.0183801	22324	490400	4092	73344	MVP	circulatory system
	Myocardial_infarction	ChrY mCA	0.895246	0.11	0.833672	-0.110657	0.0684343	1720	18860	301	1998	BioVU	circulatory system
	Myocardial_infarction	ChrY mCA	1.04247	0.76	0.973582	0.0415949	0.136124	304	8766	95	1738	MGB Biobank	circulatory system
	Myocardial_infarction	ChrY mCA	0.933124	1.2e-06	1.51166e-05	-0.0692171	0.0142341					Overall	circulatory system
	Myocardial_infarction	DDR	1.38986	0.00088	0.0147913	0.329204	0.0989637					Overall	circulatory system
	Myocardial_infarction	DDR	1.31534	0.013	0.104524	0.274097	0.110234	12678	406259	83	1340	UK Biobank	circulatory system
	Myocardial_infarction	DDR	1.74736	0.013	0.168819	0.558104	0.224666	749	26689	21	214	MGB Biobank	circulatory system
	Myocardial_infarction	DNMT3A	0.915381	0.047	0.455994	-0.0884151	0.0445092	13124	419723	529	14804	UK Biobank	circulatory system
	Myocardial_infarction	DNMT3A	0.938607	0.13	0.628499	-0.0633584	0.0421772					Overall	circulatory system
	Myocardial_infarction	DNMT3A	1.17016	0.23	0.965557	0.157142	0.132036	749	26689	66	1225	MGB Biobank	circulatory system
	Myocardial_infarction	Expanded ASXL1	1.14435	0.19	0.453008	0.134834	0.101766					Overall	circulatory system
	Myocardial_infarction	Expanded ASXL1	1.15759	0.16	0.488487	0.146342	0.105	12687	406129	92	1210	UK Biobank	circulatory system
	Myocardial_infarction	Expanded ASXL1	0.957556	0.92	0.976835	-0.0433713	0.413193	749	26689	6	105	MGB Biobank	circulatory system
	Myocardial_infarction	Expanded Autosomal mCA	1.28374	0.014	0.212784	0.249774	0.102047	2834	45611	102	1053	BioVU	circulatory system
	Myocardial_infarction	Expanded Autosomal mCA	1.08472	0.037	0.166834	0.0813245	0.0390224					Overall	circulatory system
	Myocardial_infarction	Expanded Autosomal mCA	1.02326	0.64	0.865869	0.0229946	0.0487942	23250	544429	441	8278	MVP	circulatory system
	Myocardial_infarction	Expanded Autosomal mCA	1.77038	0.024	0.146322	0.571194	0.252243	495	20053	17	276	MGB Biobank	circulatory system
	Myocardial_infarction	Expanded Autosomal mCA	1.09016	0.33	0.604429	0.0863206	0.0894606	13585	428528	127	2790	UK Biobank	circulatory system
	Myocardial_infarction	Expanded CHIP	1.27482	0.061	0.522082	0.242807	0.129675	749	26689	71	1183	MGB Biobank	circulatory system
	Myocardial_infarction	Expanded CHIP	0.978136	0.62	0.804695	-0.022107	0.0451149	13111	416950	516	12031	UK Biobank	circulatory system
	Myocardial_infarction	Expanded CHIP	1.00652	0.88	0.959931	0.00649625	0.0426098					Overall	circulatory system
	Myocardial_infarction	Expanded ChrX mCA	1.10379	0.59	0.950632	0.0987453	0.183405					Overall	circulatory system
	Myocardial_infarction	Expanded ChrX mCA	1.52196	0.13	0.490197	0.420001	0.278022	3917	236664	13	384	UK Biobank	circulatory system
	Myocardial_infarction	Expanded ChrX mCA	1.06375	0.88	0.998427	0.0617983	0.409721	1114	26751	6	146	BioVU	circulatory system
	Myocardial_infarction	Expanded ChrX mCA	0.767563	0.38	0.99887	-0.264535	0.303801	926	54029	12	730	MVP	circulatory system
	Myocardial_infarction	Expanded ChrY mCA	0.916152	3.1e-05	0.000359169	-0.0875731	0.0210238	22324	490400	2976	53285	MVP	circulatory system
	Myocardial_infarction	Expanded ChrY mCA	0.928869	6.1e-05	0.00072291	-0.0737878	0.0184139					Overall	circulatory system
	Myocardial_infarction	Expanded ChrY mCA	1.05755	0.55	0.985312	0.0559571	0.0944409	1720	18860	133	769	BioVU	circulatory system
	Myocardial_infarction	Expanded ChrY mCA	0.960862	0.35	0.901888	-0.0399242	0.0424232	9668	191864	671	8068	UK Biobank	circulatory system
	Myocardial_infarction	Expanded ChrY mCA	0.828638	0.41	0.935628	-0.187972	0.229152	304	8766	24	522	MGB Biobank	circulatory system
	Myocardial_infarction	Expanded DDR	1.45863	0.016	0.0735189	0.377499	0.156923					Overall	circulatory system
	Myocardial_infarction	Expanded DDR	2.14564	0.017	0.143927	0.763436	0.320806	749	26689	10	91	MGB Biobank	circulatory system
	Myocardial_infarction	Expanded DDR	1.2919	0.15	0.383411	0.256111	0.179916	12626	405426	31	507	UK Biobank	circulatory system
	Myocardial_infarction	Expanded DNMT3A	0.865307	0.035	0.285477	-0.144671	0.0684317	12813	411158	218	6239	UK Biobank	circulatory system
	Myocardial_infarction	Expanded DNMT3A	1.42466	0.037	0.639515	0.353934	0.170048	749	26689	38	591	MGB Biobank	circulatory system
	Myocardial_infarction	Expanded DNMT3A	0.927578	0.24	0.651098	-0.0751784	0.063484					Overall	circulatory system
	Myocardial_infarction	Expanded JAK2	1.90583	0.0063	0.0194247	0.644918	0.236108					Overall	circulatory system
	Myocardial_infarction	Expanded JAK2	1.86837	0.016	0.0445962	0.625069	0.258452	12610	405134	15	215	UK Biobank	circulatory system
	Myocardial_infarction	Expanded JAK2	2.10654	0.2	0.344778	0.745047	0.580491	749	26689	3	28	MGB Biobank	circulatory system
	Myocardial_infarction	Expanded Splice	1.23441	0.24	0.333661	0.210592	0.177519					Overall	circulatory system
	Myocardial_infarction	Expanded Splice	1.18559	0.39	0.513081	0.17024	0.196476	12621	405300	26	381	UK Biobank	circulatory system
	Myocardial_infarction	Expanded Splice	1.4769	0.35	0.547616	0.389948	0.414222	749	26689	6	65	MGB Biobank	circulatory system
	Myocardial_infarction	Expanded TET2	1.11181	0.24	0.502783	0.105986	0.0902251					Overall	circulatory system
	Myocardial_infarction	Expanded TET2	1.50068	0.1	0.550671	0.405918	0.249682	749	26689	17	219	MGB Biobank	circulatory system
	Myocardial_infarction	Expanded TET2	1.06283	0.53	0.755247	0.0609377	0.0967637	12703	407211	108	2292	UK Biobank	circulatory system
	Myocardial_infarction	JAK2	1.84736	0.0093	0.0281151	0.613755	0.236106					Overall	circulatory system
	Myocardial_infarction	JAK2	1.82252	0.02	0.0573706	0.600218	0.258448	12610	405141	15	222	UK Biobank	circulatory system
	Myocardial_infarction	JAK2	1.97793	0.24	0.398796	0.682052	0.580518	749	26689	3	32	MGB Biobank	circulatory system
	Myocardial_infarction	Splice	1.18527	0.25	0.376498	0.169971	0.146885					Overall	circulatory system
	Myocardial_infarction	Splice	1.55762	0.17	0.43476	0.443157	0.323492	749	26689	10	102	MGB Biobank	circulatory system
	Myocardial_infarction	Splice	1.10409	0.55	0.674417	0.0990208	0.164859	12632	405479	37	560	UK Biobank	circulatory system
	Myocardial_infarction	TET2	1.36108	0.088	0.539036	0.308282	0.180882	749	26689	34	510	MGB Biobank	circulatory system
	Myocardial_infarction	TET2	1.04358	0.5	0.832658	0.0426551	0.0638603					Overall	circulatory system
	Myocardial_infarction	TET2	1.00484	0.94	0.992276	0.00483192	0.0682556	12814	410190	219	5271	UK Biobank	circulatory system
	Myocarditis	Any expanded mCA	0.937969	0.89	0.977726	-0.0640381	0.470874	157	447882	5	12377	UK Biobank	circulatory system
	Myocarditis	Any expanded mCA	0.546847	0.045	0.156146	-0.603586	0.300426	215	612757	13	71551	MVP	circulatory system
	Myocarditis	Any expanded mCA	0.707317	0.13	0.343478	-0.346277	0.22842					Overall	circulatory system
	Myocarditis	Any expanded mCA	1.09961	0.86	0.980756	0.0949572	0.528797	75	50877	4	2367	BioVU	circulatory system
	Myocarditis	Any mCA	0.750044	0.24	0.724598	-0.287623	0.246989	157	447882	21	65946	UK Biobank	circulatory system
	Myocarditis	Any mCA	0.797365	0.52	0.916766	-0.226443	0.349797	75	50877	10	8070	BioVU	circulatory system
	Myocarditis	Any mCA	0.583905	0.026	0.0919741	-0.538017	0.241788	215	612757	21	103595	MVP	circulatory system
	Myocarditis	Any mCA	0.643984	0.0037	0.0241517	-0.440082	0.151664					Overall	circulatory system
	Myocarditis	Autosomal mCA	1.12571	0.62	0.843634	0.118415	0.238438					Overall	circulatory system
	Myocarditis	Autosomal mCA	0.899391	0.82	0.945738	-0.106037	0.45564	157	447882	5	15329	UK Biobank	circulatory system
	Myocarditis	Autosomal mCA	1.29654	0.55	0.86227	0.259697	0.434604	75	50877	6	2958	BioVU	circulatory system
	Myocarditis	Autosomal mCA	1.17699	0.66	0.872779	0.162963	0.365679	215	612757	8	20024	MVP	circulatory system
	Myocarditis	CHIP	0.686327	0.33	0.694417	-0.3764	0.388681	153	451035	7	28188	UK Biobank	circulatory system
	Myocarditis	CHIP	0.934049	0.81	0.931589	-0.0682259	0.278464					Overall	circulatory system
	Myocarditis	CHIP	1.29274	0.52	0.956086	0.256761	0.399143	62	30395	8	3163	MGB Biobank	circulatory system
	Myocarditis	ChrX mCA	0.99498	0.99	0.999139	-0.00503314	0.522382					Overall	circulatory system
	Myocarditis	ChrY mCA	0.62551	0.021	0.077224	-0.469188	0.203868					Overall	circulatory system
	Myocarditis	ChrY mCA	0.925751	0.8	0.961018	-0.0771495	0.297649	83	206249	16	41244	UK Biobank	circulatory system
	Myocarditis	ChrY mCA	0.454824	0.0089	0.0321935	-0.787846	0.300972	187	556501	13	86342	MVP	circulatory system
	Myocarditis	DNMT3A	0.711444	0.5	0.91202	-0.340459	0.508215	150	438411	4	15564	UK Biobank	circulatory system
	Myocarditis	DNMT3A	1.35833	0.56	0.979613	0.306255	0.531967	62	30395	4	1500	MGB Biobank	circulatory system
	Myocarditis	DNMT3A	0.96864	0.93	0.989983	-0.031862	0.367472					Overall	circulatory system
	Myocarditis	Expanded Autosomal mCA	1.56804	0.45	0.711779	0.449824	0.595183					Overall	circulatory system
	Myocarditis	Expanded Autosomal mCA	1.56804	0.45	0.850362	0.449824	0.595183	75	50877	3	1229	BioVU	circulatory system
	Myocarditis	Expanded CHIP	1.42016	0.27	0.541744	0.350768	0.318576					Overall	circulatory system
	Myocarditis	Expanded CHIP	1.28915	0.54	0.75278	0.253986	0.419165	152	435609	6	12762	UK Biobank	circulatory system
	Myocarditis	Expanded CHIP	1.62114	0.32	0.852087	0.483129	0.490198	62	30395	5	1525	MGB Biobank	circulatory system
	Myocarditis	Expanded ChrY mCA	0.591707	0.095	0.263257	-0.524743	0.314637					Overall	circulatory system
	Myocarditis	Expanded ChrY mCA	0.591707	0.095	0.232117	-0.524743	0.314637	187	556501	12	62934	MVP	circulatory system
	Myocarditis	Expanded DNMT3A	1.86023	0.11	0.470563	0.6207	0.390291					Overall	circulatory system
	Myocarditis	Expanded DNMT3A	1.67935	0.31	0.774382	0.518405	0.508828	150	429397	4	6550	UK Biobank	circulatory system
	Myocarditis	Expanded DNMT3A	2.15309	0.21	0.807296	0.766905	0.60831	62	30395	3	733	MGB Biobank	circulatory system
	Myocarditis	Expanded TET2	2.22819	0.26	0.524437	0.80119	0.714342					Overall	circulatory system
	Myocarditis	TET2	0.97755	0.97	0.997184	-0.022706	0.71309					Overall	circulatory system
	Myoclonus	Any expanded mCA	1.51874	0.092	0.435878	0.417882	0.247982	254	50643	19	2350	BioVU	neurological
	Myoclonus	Any expanded mCA	0.864981	0.067	0.220642	-0.145048	0.0790945					Overall	neurological
	Myoclonus	Any expanded mCA	0.806788	0.62	0.889104	-0.214694	0.432925	151	447914	6	12378	UK Biobank	neurological
	Myoclonus	Any expanded mCA	0.804333	0.011	0.0568325	-0.217741	0.0860989	1703	609393	169	71213	MVP	neurological
	Myoclonus	Any expanded mCA	1.17376	0.77	0.970144	0.160215	0.546072	67	22240	4	1011	MGB Biobank	neurological
	Myoclonus	Any mCA	0.8279	0.0028	0.0196021	-0.188863	0.0632623					Overall	neurological
	Myoclonus	Any mCA	0.991019	0.96	0.997574	-0.00902148	0.174952	254	50643	42	8026	BioVU	neurological
	Myoclonus	Any mCA	0.644756	0.25	0.916203	-0.438883	0.381676	67	22240	9	3732	MGB Biobank	neurological
	Myoclonus	Any mCA	0.804041	0.0027	0.0158166	-0.218105	0.0726565	1703	609393	249	103101	MVP	neurological
	Myoclonus	Any mCA	0.884403	0.57	0.880244	-0.122843	0.218733	151	447914	29	65944	UK Biobank	neurological
	Myoclonus	ASXL1	1.44414	0.61	0.847736	0.367516	0.714835					Overall	neurological
	Myoclonus	Autosomal mCA	0.667704	0.43	0.723258	-0.403911	0.507575	151	447914	4	15330	UK Biobank	neurological
	Myoclonus	Autosomal mCA	0.90281	0.48	0.791618	-0.102243	0.143891	1703	609393	51	19932	MVP	neurological
	Myoclonus	Autosomal mCA	1.13991	0.61	0.880478	0.130953	0.256232	254	50643	17	2942	BioVU	neurological
	Myoclonus	Autosomal mCA	0.925004	0.52	0.782437	-0.0779575	0.120132					Overall	neurological
	Myoclonus	CHIP	0.946954	0.81	0.935775	-0.0545043	0.232309					Overall	neurological
	Myoclonus	CHIP	0.850601	0.66	0.971189	-0.161812	0.363525	89	30316	9	3161	MGB Biobank	neurological
	Myoclonus	CHIP	1.01976	0.95	0.979225	0.0195665	0.302025	159	451052	12	28183	UK Biobank	neurological
	Myoclonus	ChrX mCA	0.930655	0.88	0.992847	-0.0718663	0.457487	150	55899	5	1925	MVP	neurological
	Myoclonus	ChrX mCA	0.689378	0.18	0.851436	-0.371966	0.275803					Overall	neurological
	Myoclonus	ChrX mCA	0.541988	0.12	0.766731	-0.612512	0.390892	117	28572	7	3025	BioVU	neurological
	Myoclonus	ChrY mCA	0.778908	0.0017	0.0081741	-0.249863	0.0796643	1553	553494	205	85933	MVP	neurological
	Myoclonus	ChrY mCA	0.820527	0.69	0.971288	-0.197809	0.497031	36	10191	6	2172	MGB Biobank	neurological
	Myoclonus	ChrY mCA	0.809783	0.0035	0.0170193	-0.210989	0.0723204					Overall	neurological
	Myoclonus	ChrY mCA	1.00765	0.98	0.998277	0.0076171	0.246217	92	206262	25	41239	UK Biobank	neurological
	Myoclonus	ChrY mCA	0.977752	0.94	0.994683	-0.0224993	0.276469	137	22071	18	2644	BioVU	neurological
	Myoclonus	DNMT3A	0.795597	0.62	0.943687	-0.228663	0.455979	152	438432	5	15563	UK Biobank	neurological
	Myoclonus	DNMT3A	1.07124	0.82	0.961593	0.0688202	0.302161					Overall	neurological
	Myoclonus	DNMT3A	1.35219	0.45	0.972689	0.301727	0.403464	89	30316	7	1496	MGB Biobank	neurological
	Myoclonus	Expanded Autosomal mCA	1.04431	0.82	0.945104	0.0433582	0.192417	1703	609393	28	9665	MVP	neurological
	Myoclonus	Expanded Autosomal mCA	1.09194	0.6	0.811895	0.087957	0.169963					Overall	neurological
	Myoclonus	Expanded Autosomal mCA	1.27927	0.5	0.879991	0.246286	0.362546	254	50643	8	1224	BioVU	neurological
	Myoclonus	Expanded CHIP	1.0966	0.83	0.92685	0.0922126	0.418609	153	435632	6	12763	UK Biobank	neurological
	Myoclonus	Expanded CHIP	0.814343	0.69	0.964864	-0.205374	0.523783	89	30316	4	1528	MGB Biobank	neurological
	Myoclonus	Expanded CHIP	0.976503	0.94	0.979501	-0.0237776	0.327005					Overall	neurological
	Myoclonus	Expanded ChrX mCA	1.51617	0.48	0.99887	0.416189	0.584014	150	55899	3	754	MVP	neurological
	Myoclonus	Expanded ChrX mCA	1.51617	0.48	0.923677	0.416189	0.584014					Overall	neurological
	Myoclonus	Expanded ChrY mCA	0.796275	0.0095	0.0465362	-0.227811	0.0878757					Overall	neurological
	Myoclonus	Expanded ChrY mCA	0.701206	0.46	0.927369	-0.354954	0.480873	92	206262	5	9157	UK Biobank	neurological
	Myoclonus	Expanded ChrY mCA	1.51849	0.53	0.951525	0.417717	0.665936	36	10191	3	661	MGB Biobank	neurological
	Myoclonus	Expanded ChrY mCA	1.54294	0.21	0.945823	0.433692	0.348599	137	22071	10	1034	BioVU	neurological
	Myoclonus	Expanded ChrY mCA	0.75339	0.0024	0.0134472	-0.283172	0.0933767	1553	553494	142	62641	MVP	neurological
	Myoclonus	Expanded DNMT3A	1.65374	0.34	0.859632	0.503039	0.521786	89	30316	4	733	MGB Biobank	neurological
	Myoclonus	Expanded DNMT3A	1.25167	0.59	0.889209	0.224482	0.421081					Overall	neurological
	Myoclonus	Expanded TET2	2.84161	0.074	0.261965	1.04437	0.58525					Overall	neurological
	Myoclonus	Expanded TET2	2.84161	0.074	0.267075	1.04437	0.58525	150	425298	3	2429	UK Biobank	neurological
	Myoclonus	TET2	1.28924	0.66	0.915555	0.254054	0.584248					Overall	neurological
	Myoclonus	TET2	1.28924	0.66	0.947251	0.254054	0.584248	150	428450	3	5581	UK Biobank	neurological
	Myoneural_disorders	Any expanded mCA	1.32	0.37	0.753691	0.277631	0.307808	208	50658	12	2353	BioVU	neurological
	Myoneural_disorders	Any expanded mCA	0.900741	0.41	0.656945	-0.104538	0.125587	648	611233	82	71298	MVP	neurological
	Myoneural_disorders	Any expanded mCA	1.98899	0.14	0.739648	0.687626	0.465392	71	22286	6	1010	MGB Biobank	neurological
	Myoneural_disorders	Any expanded mCA	1.0226	0.95	0.993028	0.0223486	0.354649	229	447752	9	12369	UK Biobank	neurological
	Myoneural_disorders	Any expanded mCA	0.996018	0.97	0.991032	-0.00399044	0.107505					Overall	neurological
	Myoneural_disorders	Any mCA	0.909073	0.37	0.603174	-0.0953294	0.106754	648	611233	120	103249	MVP	neurological
	Myoneural_disorders	Any mCA	1.27942	0.17	0.800039	0.246409	0.181298	208	50658	41	8024	BioVU	neurological
	Myoneural_disorders	Any mCA	1.07081	0.38	0.652721	0.0684198	0.0779768					Overall	neurological
	Myoneural_disorders	Any mCA	1.41488	0.26	0.916203	0.347045	0.310866	71	22286	16	3743	MGB Biobank	neurological
	Myoneural_disorders	Any mCA	1.26781	0.15	0.600041	0.237293	0.166794	229	447752	54	65895	UK Biobank	neurological
	Myoneural_disorders	ASXL1	3.33131	0.047	0.261427	1.20337	0.604961					Overall	neurological
	Myoneural_disorders	ASXL1	3.33131	0.047	0.421037	1.20337	0.604961	89	30389	3	290	MGB Biobank	neurological
	Myoneural_disorders	Autosomal mCA	0.539517	0.17	0.478596	-0.617081	0.452802	229	447752	5	15322	UK Biobank	neurological
	Myoneural_disorders	Autosomal mCA	0.988678	0.96	0.984518	-0.0113865	0.215388	648	611233	23	19969	MVP	neurological
	Myoneural_disorders	Autosomal mCA	1.12934	0.41	0.703506	0.121636	0.14805					Overall	neurological
	Myoneural_disorders	Autosomal mCA	1.83658	0.21	0.778374	0.607907	0.481522	71	22286	5	1009	MGB Biobank	neurological
	Myoneural_disorders	Autosomal mCA	1.51526	0.11	0.608993	0.415585	0.259263	208	50658	17	2942	BioVU	neurological
	Myoneural_disorders	CHIP	0.835907	0.42	0.74327	-0.179238	0.22032					Overall	neurological
	Myoneural_disorders	CHIP	0.804464	0.43	0.753385	-0.217579	0.277064	230	450896	14	28176	UK Biobank	neurological
	Myoneural_disorders	CHIP	0.892885	0.76	0.981031	-0.113297	0.363352	89	30389	9	3166	MGB Biobank	neurological
	Myoneural_disorders	ChrX mCA	1.37175	0.11	0.801944	0.316087	0.199982					Overall	neurological
	Myoneural_disorders	ChrX mCA	1.19404	0.51	0.932072	0.177345	0.268491	131	28521	16	3013	BioVU	neurological
	Myoneural_disorders	ChrX mCA	1.35296	0.42	0.953802	0.302296	0.373511	99	241570	8	12251	UK Biobank	neurological
	Myoneural_disorders	ChrX mCA	2.28525	0.1	0.708026	0.826477	0.502226	36	12058	5	811	MGB Biobank	neurological
	Myoneural_disorders	ChrY mCA	1.15085	0.69	0.971723	0.140499	0.349491	77	22137	12	2649	BioVU	neurological
	Myoneural_disorders	ChrY mCA	0.868159	0.75	0.971288	-0.14138	0.447952	35	10228	8	2182	MGB Biobank	neurological
	Myoneural_disorders	ChrY mCA	0.924708	0.49	0.647873	-0.0782775	0.113662	600	555097	105	86032	MVP	neurological
	Myoneural_disorders	ChrY mCA	1.45073	0.063	0.480953	0.372065	0.199754	130	206182	42	41209	UK Biobank	neurological
	Myoneural_disorders	ChrY mCA	1.03261	0.73	0.855265	0.0320929	0.092993					Overall	neurological
	Myoneural_disorders	DNMT3A	0.767091	0.39	0.848007	-0.26515	0.308572					Overall	neurological
	Myoneural_disorders	DNMT3A	0.846656	0.64	0.948336	-0.166461	0.361042	224	438280	8	15560	UK Biobank	neurological
	Myoneural_disorders	DNMT3A	0.587076	0.37	0.972689	-0.532601	0.594357	89	30389	3	1505	MGB Biobank	neurological
	Myoneural_disorders	Expanded ASXL1	4.65349	0.036	0.196081	1.53762	0.732885					Overall	neurological
	Myoneural_disorders	Expanded Autosomal mCA	1.27193	0.56	0.900004	0.240536	0.41781	208	50658	6	1224	BioVU	neurological
	Myoneural_disorders	Expanded Autosomal mCA	0.815001	0.49	0.736241	-0.204566	0.29304					Overall	neurological
	Myoneural_disorders	Expanded Autosomal mCA	0.354162	0.039	0.222486	-1.038	0.503445	648	611233	4	9688	MVP	neurological
	Myoneural_disorders	Expanded CHIP	1.09273	0.8	0.914414	0.0886813	0.341812	225	435473	9	12753	UK Biobank	neurological
	Myoneural_disorders	Expanded CHIP	0.823981	0.71	0.971143	-0.193608	0.52364	89	30389	4	1527	MGB Biobank	neurological
	Myoneural_disorders	Expanded CHIP	1.00435	0.99	0.996718	0.00433728	0.286229					Overall	neurological
	Myoneural_disorders	Expanded ChrY mCA	1.59507	0.43	0.935628	0.466915	0.591883	35	10228	4	660	MGB Biobank	neurological
	Myoneural_disorders	Expanded ChrY mCA	1.58405	0.31	0.959473	0.459987	0.453851	77	22137	6	1035	BioVU	neurological
	Myoneural_disorders	Expanded ChrY mCA	0.95182	0.7	0.832736	-0.0493794	0.129046	600	555097	78	62697	MVP	neurological
	Myoneural_disorders	Expanded ChrY mCA	1.0298	0.94	0.990495	0.0293604	0.409939	130	206182	7	9151	UK Biobank	neurological
	Myoneural_disorders	Expanded ChrY mCA	1.01058	0.93	0.966632	0.0105202	0.116476					Overall	neurological
	Myoneural_disorders	Expanded DNMT3A	0.976574	0.96	0.988419	-0.023705	0.505616	220	429269	4	6549	UK Biobank	neurological
	Myoneural_disorders	Expanded DNMT3A	0.976574	0.96	0.988961	-0.023705	0.505616					Overall	neurological
	Myoneural_disorders	TET2	0.839305	0.76	0.949841	-0.175181	0.582062					Overall	neurological
	Myoneural_disorders	TET2	0.839305	0.76	0.980041	-0.175181	0.582062	219	428299	3	5579	UK Biobank	neurological
	Myopathy	Any expanded mCA	1.09264	0.8	0.976694	0.0885993	0.342061	213	21893	10	996	MGB Biobank	neurological
	Myopathy	Any expanded mCA	1.17073	0.22	0.65179	0.157627	0.127604	920	49715	72	2276	BioVU	neurological
	Myopathy	Any expanded mCA	1.34286	0.28	0.711975	0.294801	0.270506	314	447653	16	12361	UK Biobank	neurological
	Myopathy	Any expanded mCA	0.965108	0.57	0.79303	-0.0355149	0.0617308					Overall	neurological
	Myopathy	Any expanded mCA	0.87543	0.075	0.219667	-0.13304	0.074787	2202	608062	229	71017	MVP	neurological
	Myopathy	Any mCA	1.03248	0.87	0.997385	0.0319615	0.191661	213	21893	39	3681	MGB Biobank	neurological
	Myopathy	Any mCA	0.894798	0.018	0.0853395	-0.111158	0.0471118					Overall	neurological
	Myopathy	Any mCA	0.819157	0.002	0.0125541	-0.199479	0.0643999	2202	608062	319	102832	MVP	neurological
	Myopathy	Any mCA	0.947057	0.52	0.916766	-0.0543959	0.0849659	920	49715	187	7817	BioVU	neurological
	Myopathy	Any mCA	1.11309	0.48	0.833818	0.107143	0.151293	314	447653	62	65893	UK Biobank	neurological
	Myopathy	ASXL1	2.19618	0.083	0.424495	0.78672	0.4535	291	425313	5	2669	UK Biobank	neurological
	Myopathy	ASXL1	1.56764	0.21	0.553952	0.449574	0.358648					Overall	neurological
	Myopathy	ASXL1	0.892811	0.85	0.973605	-0.11338	0.586009	308	29827	3	288	MGB Biobank	neurological
	Myopathy	Autosomal mCA	1.94821	0.0027	0.0336495	0.666911	0.222138	314	447653	22	15307	UK Biobank	neurological
	Myopathy	Autosomal mCA	1.05072	0.69	0.918743	0.0494753	0.124953	920	49715	73	2861	BioVU	neurological
	Myopathy	Autosomal mCA	0.912378	0.79	0.966792	-0.0917012	0.348084	213	21893	9	997	MGB Biobank	neurological
	Myopathy	Autosomal mCA	0.994554	0.95	0.981715	-0.00546092	0.0840891					Overall	neurological
	Myopathy	Autosomal mCA	0.710487	0.017	0.131989	-0.341805	0.143067	2202	608062	52	19869	MVP	neurological
	Myopathy	CHIP	1.24776	0.087	0.366367	0.221353	0.129145					Overall	neurological
	Myopathy	CHIP	1.37842	0.097	0.40232	0.320938	0.193377	316	450802	30	28158	UK Biobank	neurological
	Myopathy	CHIP	1.15163	0.42	0.936115	0.141179	0.173511	308	29827	42	3087	MGB Biobank	neurological
	Myopathy	ChrX mCA	1.0215	0.95	0.993083	0.0212738	0.354432	121	11827	9	796	MGB Biobank	neurological
	Myopathy	ChrX mCA	0.914849	0.81	0.995545	-0.0889963	0.366598	145	241521	8	12255	UK Biobank	neurological
	Myopathy	ChrX mCA	0.843799	0.26	0.859832	-0.169841	0.150018	492	28039	50	2958	BioVU	neurological
	Myopathy	ChrX mCA	0.881538	0.3	0.919245	-0.126087	0.122593					Overall	neurological
	Myopathy	ChrX mCA	0.949114	0.89	0.992847	-0.0522261	0.386252	205	55826	7	1923	MVP	neurological
	Myopathy	ChrY mCA	0.875478	0.021	0.0752983	-0.132986	0.0574882					Overall	neurological
	Myopathy	ChrY mCA	0.848803	0.018	0.0578892	-0.163929	0.0692819	1997	552236	276	85709	MVP	neurological
	Myopathy	ChrY mCA	1.00378	0.99	0.99925	0.00377752	0.264616	92	10066	24	2143	MGB Biobank	neurological
	Myopathy	ChrY mCA	0.943697	0.67	0.971723	-0.0579506	0.13511	428	21676	79	2561	BioVU	neurological
	Myopathy	ChrY mCA	0.88889	0.55	0.925643	-0.117781	0.19926	169	206132	36	41216	UK Biobank	neurological
	Myopathy	DDR	2.57335	0.1	0.386974	0.945207	0.581377	289	424097	3	1453	UK Biobank	neurological
	Myopathy	DDR	1.67394	0.15	0.418723	0.515182	0.359429					Overall	neurological
	Myopathy	DDR	1.28291	0.59	0.871856	0.249128	0.457294	308	29827	5	300	MGB Biobank	neurological
	Myopathy	DNMT3A	1.40748	0.04	0.382964	0.3418	0.166324					Overall	neurological
	Myopathy	DNMT3A	1.64312	0.014	0.48916	0.496597	0.201162	308	29827	29	1449	MGB Biobank	neurological
	Myopathy	DNMT3A	1.00734	0.98	0.99442	0.00730981	0.295703	298	438196	12	15552	UK Biobank	neurological
	Myopathy	Expanded ASXL1	3.43712	0.015	0.116157	1.23463	0.506824					Overall	neurological
	Myopathy	Expanded ASXL1	3.43712	0.015	0.135546	1.23463	0.506824	290	423978	4	1334	UK Biobank	neurological
	Myopathy	Expanded Autosomal mCA	1.17724	0.37	0.816665	0.163177	0.182046	920	49715	32	1192	BioVU	neurological
	Myopathy	Expanded Autosomal mCA	0.646369	0.043	0.238183	-0.436385	0.215591	2202	608062	23	9636	MVP	neurological
	Myopathy	Expanded Autosomal mCA	0.963319	0.77	0.90024	-0.0373707	0.130731					Overall	neurological
	Myopathy	Expanded Autosomal mCA	1.0075	0.99	0.993023	0.00747198	0.586788	213	21893	3	325	MGB Biobank	neurological
	Myopathy	Expanded Autosomal mCA	1.77881	0.25	0.535772	0.575943	0.50519	314	447653	4	2969	UK Biobank	neurological
	Myopathy	Expanded CHIP	1.57412	0.079	0.268332	0.453697	0.258645	302	435394	16	12750	UK Biobank	neurological
	Myopathy	Expanded CHIP	1.31147	0.13	0.351805	0.271149	0.177886					Overall	neurological
	Myopathy	Expanded CHIP	1.11326	0.66	0.957683	0.107297	0.245042	308	29827	19	1483	MGB Biobank	neurological
	Myopathy	Expanded ChrX mCA	1.70095	0.29	0.966719	0.531187	0.502477	492	28039	4	146	BioVU	neurological
	Myopathy	Expanded ChrX mCA	1.48379	0.43	0.99887	0.394599	0.505382	205	55826	4	753	MVP	neurological
	Myopathy	Expanded ChrX mCA	1.58929	0.19	0.761591	0.463287	0.356327					Overall	neurological
	Myopathy	Expanded ChrY mCA	1.13842	0.47	0.984	0.129637	0.180615	428	21676	37	996	BioVU	neurological
	Myopathy	Expanded ChrY mCA	1.24607	0.49	0.928472	0.219992	0.319606	169	206132	12	9146	UK Biobank	neurological
	Myopathy	Expanded ChrY mCA	0.946427	0.43	0.652035	-0.0550617	0.0694485					Overall	neurological
	Myopathy	Expanded ChrY mCA	0.899835	0.18	0.353949	-0.105543	0.0785529	1997	552236	208	62466	MVP	neurological
	Myopathy	Expanded ChrY mCA	0.913059	0.84	0.95874	-0.0909545	0.454934	92	10066	6	652	MGB Biobank	neurological
	Myopathy	Expanded DDR	1.96218	0.25	0.480152	0.674054	0.584708					Overall	neurological
	Myopathy	Expanded DDR	1.96218	0.25	0.600452	0.674054	0.584708	308	29827	3	124	MGB Biobank	neurological
	Myopathy	Expanded DNMT3A	1.18684	0.51	0.850075	0.171291	0.256959					Overall	neurological
	Myopathy	Expanded DNMT3A	1.30137	0.4	0.859632	0.263419	0.312307	308	29827	11	706	MGB Biobank	neurological
	Myopathy	Expanded DNMT3A	0.978466	0.96	0.988419	-0.0217697	0.4521	291	429192	5	6548	UK Biobank	neurological
	Myopathy	Expanded TET2	2.05539	0.15	0.419801	0.720467	0.504776	290	425071	4	2427	UK Biobank	neurological
	Myopathy	Expanded TET2	1.41503	0.36	0.61674	0.347147	0.382289					Overall	neurological
	Myopathy	Expanded TET2	0.856427	0.79	0.963144	-0.154986	0.585421	308	29827	3	288	MGB Biobank	neurological
	Myopathy	TET2	0.62764	0.31	0.802308	-0.465788	0.457134	308	29827	5	676	MGB Biobank	neurological
	Myopathy	TET2	0.852005	0.62	0.90003	-0.160163	0.321363					Overall	neurological
	Myopathy	TET2	1.1485	0.76	0.976944	0.138456	0.451864	291	428220	5	5576	UK Biobank	neurological
	Myopia	Any expanded mCA	1.10972	0.36	0.766	0.104111	0.114076	2496	445092	86	12279	UK Biobank	sense organs
	Myopia	Any expanded mCA	1.01878	0.26	0.501005	0.0186069	0.0164652	47027	448297	4784	54290	MVP	sense organs
	Myopia	Any expanded mCA	1.17274	0.34	0.740013	0.159343	0.166521	985	48491	39	2282	BioVU	sense organs
	Myopia	Any expanded mCA	1.02191	0.18	0.427245	0.0216703	0.0162188					Overall	sense organs
	Myopia	Any mCA	0.994262	0.67	0.859431	-0.00575454	0.0133729					Overall	sense organs
	Myopia	Any mCA	1.09251	0.11	0.521931	0.0884777	0.0552565	2496	445092	447	65431	UK Biobank	sense organs
	Myopia	Any mCA	0.897011	0.28	0.865735	-0.108687	0.101084	985	48491	116	7768	BioVU	sense organs
	Myopia	Any mCA	0.990269	0.48	0.68761	-0.00977844	0.0139126	47027	448297	6999	78196	MVP	sense organs
	Myopia	ASXL1	0.962848	0.88	0.965119	-0.0378598	0.251354					Overall	sense organs
	Myopia	ASXL1	0.962848	0.88	0.967915	-0.0378598	0.251354	2301	422948	16	2655	UK Biobank	sense organs
	Myopia	Autosomal mCA	1.30621	0.0041	0.0472275	0.267133	0.0930903	2496	445092	122	15193	UK Biobank	sense organs
	Myopia	Autosomal mCA	0.999177	0.98	0.990924	-0.000823148	0.0264821					Overall	sense organs
	Myopia	Autosomal mCA	0.97943	0.46	0.782238	-0.0207847	0.0280287	47027	448297	1364	14948	MVP	sense organs
	Myopia	Autosomal mCA	0.863019	0.37	0.790869	-0.147319	0.163027	985	48491	40	2864	BioVU	sense organs
	Myopia	CHIP	1.17457	0.026	0.171626	0.1609	0.0720495					Overall	sense organs
	Myopia	CHIP	1.16655	0.034	0.215309	0.15405	0.0728251	2493	448246	208	27953	UK Biobank	sense organs
	Myopia	CHIP	1.61177	0.33	0.916176	0.47733	0.494974	48	30133	5	3156	MGB Biobank	sense organs
	Myopia	ChrX mCA	0.724562	0.036	0.672829	-0.322189	0.15341	646	27133	46	2897	BioVU	sense organs
	Myopia	ChrX mCA	1.0811	0.46	0.953802	0.0779782	0.106035	1452	240011	97	12153	UK Biobank	sense organs
	Myopia	ChrX mCA	0.980184	0.73	0.969334	-0.0200145	0.0577489					Overall	sense organs
	Myopia	ChrX mCA	1.00448	0.95	0.992847	0.00447093	0.0770545	5418	36548	179	1242	MVP	sense organs
	Myopia	ChrY mCA	1.15231	0.47	0.971723	0.14177	0.197744	339	21358	35	2581	BioVU	sense organs
	Myopia	ChrY mCA	0.989258	0.48	0.637207	-0.0107999	0.0153347	41609	411749	5746	65608	MVP	sense organs
	Myopia	ChrY mCA	1.03466	0.65	0.935023	0.0340747	0.0761027	1044	205081	254	40946	UK Biobank	sense organs
	Myopia	ChrY mCA	0.991851	0.59	0.753049	-0.00818239	0.0149893					Overall	sense organs
	Myopia	DDR	1.02031	0.95	0.982077	0.020111	0.334148					Overall	sense organs
	Myopia	DDR	1.02031	0.95	0.996107	0.020111	0.334148	2294	421737	9	1444	UK Biobank	sense organs
	Myopia	DNMT3A	1.14834	0.15	0.661146	0.13832	0.0958984					Overall	sense organs
	Myopia	DNMT3A	1.14834	0.15	0.678001	0.13832	0.0958984	2400	435728	115	15435	UK Biobank	sense organs
	Myopia	Expanded ASXL1	0.58562	0.23	0.508452	-0.535084	0.448134					Overall	sense organs
	Myopia	Expanded ASXL1	0.58562	0.23	0.585675	-0.535084	0.448134	2290	421624	5	1331	UK Biobank	sense organs
	Myopia	Expanded Autosomal mCA	0.916569	0.72	0.947633	-0.087118	0.238702	985	48491	18	1182	BioVU	sense organs
	Myopia	Expanded Autosomal mCA	1.00391	0.92	0.972757	0.0039065	0.0388102					Overall	sense organs
	Myopia	Expanded Autosomal mCA	0.998443	0.97	0.99161	-0.00155849	0.0400424	47027	448297	658	7316	MVP	sense organs
	Myopia	Expanded Autosomal mCA	1.25185	0.28	0.564343	0.224625	0.20998	2496	445092	23	2949	UK Biobank	sense organs
	Myopia	Expanded CHIP	1.361	0.0015	0.0142946	0.308221	0.096965					Overall	sense organs
	Myopia	Expanded CHIP	1.32681	0.0041	0.0304178	0.282781	0.0985175	2394	432941	109	12648	UK Biobank	sense organs
	Myopia	Expanded CHIP	2.99329	0.046	0.509971	1.09637	0.548351	48	30133	4	1522	MGB Biobank	sense organs
	Myopia	Expanded ChrX mCA	1.02231	0.85	0.99887	0.0220636	0.118735	5418	36548	74	491	MVP	sense organs
	Myopia	Expanded ChrX mCA	1.02161	0.85	0.981325	0.0213819	0.116315					Overall	sense organs
	Myopia	Expanded ChrX mCA	1.00518	0.99	0.998427	0.00516926	0.579053	646	27133	3	151	BioVU	sense organs
	Myopia	Expanded ChrY mCA	1.13893	0.35	0.901888	0.130087	0.138374	1044	205081	62	9086	UK Biobank	sense organs
	Myopia	Expanded ChrY mCA	1.71326	0.037	0.721128	0.538396	0.257645	339	21358	18	1011	BioVU	sense organs
	Myopia	Expanded ChrY mCA	1.02029	0.25	0.4488	0.0200835	0.0176301	41609	411749	4169	47908	MVP	sense organs
	Myopia	Expanded ChrY mCA	1.02451	0.17	0.382197	0.0242098	0.0174486					Overall	sense organs
	Myopia	Expanded DDR	0.900231	0.86	0.929462	-0.105103	0.577869					Overall	sense organs
	Myopia	Expanded DDR	0.900231	0.86	0.932842	-0.105103	0.577869	2288	420840	3	547	UK Biobank	sense organs
	Myopia	Expanded DNMT3A	1.35648	0.022	0.205783	0.304894	0.133303					Overall	sense organs
	Myopia	Expanded DNMT3A	1.35648	0.022	0.235268	0.304894	0.133303	2343	426784	58	6491	UK Biobank	sense organs
	Myopia	Expanded JAK2	3.65306	0.0038	0.0131505	1.29557	0.447917					Overall	sense organs
	Myopia	Expanded JAK2	3.65306	0.0038	0.0136959	1.29557	0.447917	2290	420523	5	230	UK Biobank	sense organs
	Myopia	Expanded Splice	1.62176	0.33	0.436945	0.483511	0.500833					Overall	sense organs
	Myopia	Expanded Splice	1.62176	0.33	0.453693	0.483511	0.500833	2289	420709	4	416	UK Biobank	sense organs
	Myopia	Expanded TET2	1.32075	0.22	0.479943	0.278198	0.225969					Overall	sense organs
	Myopia	Expanded TET2	1.09574	0.7	0.854617	0.0914303	0.236928	2303	422705	18	2412	UK Biobank	sense organs
	Myopia	JAK2	3.53463	0.0048	0.0165825	1.26261	0.447903					Overall	sense organs
	Myopia	JAK2	3.53463	0.0048	0.0172029	1.26261	0.447903	2290	420530	5	237	UK Biobank	sense organs
	Myopia	Splice	1.0692	0.89	0.928298	0.0669123	0.500829					Overall	sense organs
	Myopia	Splice	1.0692	0.89	0.932239	0.0669123	0.500829	2289	420906	4	613	UK Biobank	sense organs
	Myopia	TET2	1.2269	0.18	0.528216	0.204492	0.152693					Overall	sense organs
	Myopia	TET2	1.17028	0.31	0.741364	0.157245	0.155953	2327	425829	42	5536	UK Biobank	sense organs
	Myringitis	Any expanded mCA	1.07967	0.63	0.834516	0.0766533	0.159547					Overall	sense organs
	Myringitis	Any expanded mCA	1.07967	0.63	0.804597	0.0766533	0.159547	431	612374	52	71485	MVP	sense organs
	Myringitis	Any mCA	1.01724	0.9	0.957965	0.0170903	0.138245					Overall	sense organs
	Myringitis	Any mCA	1.01724	0.9	0.943915	0.0170903	0.138245	431	612374	72	103508	MVP	sense organs
	Myringitis	Autosomal mCA	1.01692	0.95	0.982687	0.0167777	0.275884					Overall	sense organs
	Myringitis	Autosomal mCA	1.01692	0.95	0.981785	0.0167777	0.275884	431	612374	14	20018	MVP	sense organs
	Myringitis	ChrX mCA	2.07541	0.32	0.919245	0.730159	0.736717					Overall	sense organs
	Myringitis	ChrY mCA	0.996181	0.98	0.988843	-0.0038259	0.15062	398	556141	60	86258	MVP	sense organs
	Myringitis	ChrY mCA	0.996181	0.98	0.98908	-0.0038259	0.15062					Overall	sense organs
	Myringitis	Expanded Autosomal mCA	1.06264	0.87	0.948883	0.0607594	0.385381					Overall	sense organs
	Myringitis	Expanded Autosomal mCA	1.06264	0.87	0.964273	0.0607594	0.385381	431	612374	7	9707	MVP	sense organs
	Myringitis	Expanded ChrY mCA	1.04487	0.8	0.911325	0.0438915	0.170591					Overall	sense organs
	Myringitis	Expanded ChrY mCA	1.04487	0.8	0.894432	0.0438915	0.170591	398	556141	45	62872	MVP	sense organs
	Nasal_polyps	Any expanded mCA	1.17135	0.67	0.926613	0.158153	0.368041	195	50606	8	2356	BioVU	respiratory
	Nasal_polyps	Any expanded mCA	1.05005	0.42	0.699003	0.0488374	0.0611784					Overall	respiratory
	Nasal_polyps	Any expanded mCA	1.07288	0.32	0.570967	0.0703471	0.0703371	2518	603891	263	70423	MVP	respiratory
	Nasal_polyps	Any expanded mCA	1.3063	0.56	0.926597	0.267202	0.453065	93	22065	6	996	MGB Biobank	respiratory
	Nasal_polyps	Any expanded mCA	0.933374	0.62	0.889104	-0.0689497	0.137627	1764	444051	59	12231	UK Biobank	respiratory
	Nasal_polyps	Any mCA	0.82259	0.52	0.979492	-0.195297	0.306544	93	22065	15	3697	MGB Biobank	respiratory
	Nasal_polyps	Any mCA	0.814385	0.37	0.888405	-0.205322	0.231421	195	50606	22	8032	BioVU	respiratory
	Nasal_polyps	Any mCA	1.03092	0.61	0.774456	0.0304485	0.0595862	2518	603891	380	102013	MVP	respiratory
	Nasal_polyps	Any mCA	1.05977	0.17	0.412035	0.0580546	0.0424596					Overall	respiratory
	Nasal_polyps	Any mCA	1.12885	0.058	0.411584	0.121196	0.0640547	1764	444051	346	65179	UK Biobank	respiratory
	Nasal_polyps	ASXL1	1.35344	0.23	0.585056	0.302651	0.252049					Overall	respiratory
	Nasal_polyps	ASXL1	1.35344	0.23	0.638687	0.302651	0.252049	1656	421876	16	2636	UK Biobank	respiratory
	Nasal_polyps	Autosomal mCA	0.877305	0.14	0.399117	-0.130901	0.0896939					Overall	respiratory
	Nasal_polyps	Autosomal mCA	0.962942	0.91	0.974729	-0.0377621	0.344615	195	50606	9	2948	BioVU	respiratory
	Nasal_polyps	Autosomal mCA	1.0958	0.85	0.974566	0.0914871	0.473976	93	22065	5	1005	MGB Biobank	respiratory
	Nasal_polyps	Autosomal mCA	0.930274	0.59	0.816097	-0.0722761	0.133865	1764	444051	58	15209	UK Biobank	respiratory
	Nasal_polyps	Autosomal mCA	0.801229	0.098	0.390406	-0.221609	0.13408	2518	603891	58	19759	MVP	respiratory
	Nasal_polyps	CHIP	0.940176	0.54	0.817901	-0.0616884	0.101754	1744	447176	104	27936	UK Biobank	respiratory
	Nasal_polyps	CHIP	0.962747	0.69	0.888819	-0.0379649	0.0953825					Overall	respiratory
	Nasal_polyps	CHIP	1.14324	0.62	0.971189	0.133865	0.273849	130	30080	17	3116	MGB Biobank	respiratory
	Nasal_polyps	ChrX mCA	0.834262	0.62	0.952701	-0.181207	0.370428	97	28539	8	3020	BioVU	respiratory
	Nasal_polyps	ChrX mCA	0.893884	0.49	0.935311	-0.112179	0.161716					Overall	respiratory
	Nasal_polyps	ChrX mCA	0.667261	0.37	0.968975	-0.404574	0.453635	224	55539	5	1911	MVP	respiratory
	Nasal_polyps	ChrX mCA	0.962291	0.84	0.998934	-0.0384382	0.195775	572	240402	28	12204	UK Biobank	respiratory
	Nasal_polyps	ChrY mCA	1.21043	0.0097	0.198507	0.190977	0.0737959	1192	203649	275	40621	UK Biobank	respiratory
	Nasal_polyps	ChrY mCA	1.10454	0.12	0.252284	0.0994273	0.0641217	2294	548352	332	84975	MVP	respiratory
	Nasal_polyps	ChrY mCA	0.622922	0.33	0.952083	-0.473334	0.488176	98	22067	5	2648	BioVU	respiratory
	Nasal_polyps	ChrY mCA	0.900809	0.79	0.975071	-0.104462	0.387555	51	10078	11	2145	MGB Biobank	respiratory
	Nasal_polyps	ChrY mCA	1.13797	0.0069	0.0304215	0.129243	0.0477985					Overall	respiratory
	Nasal_polyps	DDR	0.496941	0.23	0.548709	-0.699285	0.578072	1643	420686	3	1446	UK Biobank	respiratory
	Nasal_polyps	DDR	0.723791	0.47	0.738241	-0.323252	0.451679					Overall	respiratory
	Nasal_polyps	DNMT3A	0.906195	0.46	0.877788	-0.0985005	0.132108					Overall	respiratory
	Nasal_polyps	DNMT3A	0.898571	0.45	0.898441	-0.10695	0.140062	1693	434675	53	15435	UK Biobank	respiratory
	Nasal_polyps	DNMT3A	0.970076	0.94	0.988099	-0.0303809	0.39769	130	30080	7	1480	MGB Biobank	respiratory
	Nasal_polyps	Expanded ASXL1	1.17029	0.68	0.8961	0.157249	0.379659					Overall	respiratory
	Nasal_polyps	Expanded ASXL1	1.17029	0.68	0.924377	0.157249	0.379659	1647	420558	7	1318	UK Biobank	respiratory
	Nasal_polyps	Expanded Autosomal mCA	1.24427	0.63	0.924937	0.218547	0.455015	195	50606	5	1225	BioVU	respiratory
	Nasal_polyps	Expanded Autosomal mCA	0.689743	0.3	0.570858	-0.371436	0.354956	1764	444051	8	2953	UK Biobank	respiratory
	Nasal_polyps	Expanded Autosomal mCA	0.90521	0.51	0.750434	-0.0995888	0.152606					Overall	respiratory
	Nasal_polyps	Expanded Autosomal mCA	0.924034	0.66	0.872606	-0.0790062	0.182052	2518	603891	31	9588	MVP	respiratory
	Nasal_polyps	Expanded CHIP	0.902702	0.5	0.728161	-0.102362	0.151785	1685	431884	45	12644	UK Biobank	respiratory
	Nasal_polyps	Expanded CHIP	1.49345	0.24	0.813434	0.401092	0.344967	130	30080	10	1498	MGB Biobank	respiratory
	Nasal_polyps	Expanded CHIP	0.979509	0.88	0.960209	-0.0207037	0.138931					Overall	respiratory
	Nasal_polyps	Expanded ChrY mCA	0.960343	0.79	0.978249	-0.0404643	0.153514	1192	203649	49	9034	UK Biobank	respiratory
	Nasal_polyps	Expanded ChrY mCA	1.12073	0.12	0.279421	0.113982	0.0742309	2294	548352	238	61916	MVP	respiratory
	Nasal_polyps	Expanded ChrY mCA	1.15101	0.81	0.95874	0.140643	0.574976	51	10078	4	645	MGB Biobank	respiratory
	Nasal_polyps	Expanded ChrY mCA	1.08608	0.21	0.446292	0.0825705	0.0661116					Overall	respiratory
	Nasal_polyps	Expanded DNMT3A	1.18932	0.74	0.957534	0.173382	0.517162	130	30080	4	722	MGB Biobank	respiratory
	Nasal_polyps	Expanded DNMT3A	0.938342	0.76	0.974182	-0.0636404	0.210437	1663	425735	23	6495	UK Biobank	respiratory
	Nasal_polyps	Expanded DNMT3A	0.970474	0.88	0.97567	-0.0299706	0.194918					Overall	respiratory
	Nasal_polyps	Expanded Splice	2.18326	0.12	0.200188	0.780819	0.501358					Overall	respiratory
	Nasal_polyps	Expanded Splice	2.18326	0.12	0.203032	0.780819	0.501358	1644	419653	4	413	UK Biobank	respiratory
	Nasal_polyps	Expanded TET2	0.95026	0.88	0.938506	-0.0510191	0.334691	1649	421643	9	2403	UK Biobank	respiratory
	Nasal_polyps	Expanded TET2	1.02257	0.94	0.970079	0.0223232	0.303774					Overall	respiratory
	Nasal_polyps	Splice	1.83738	0.18	0.289664	0.608339	0.448685	1645	419845	5	605	UK Biobank	respiratory
	Nasal_polyps	Splice	1.83738	0.18	0.291021	0.608339	0.448685					Overall	respiratory
	Nasal_polyps	TET2	0.907815	0.65	0.90944	-0.0967148	0.210755					Overall	respiratory
	Nasal_polyps	TET2	0.901711	0.65	0.941452	-0.103461	0.225277	1660	424773	20	5533	UK Biobank	respiratory
	Nasal_polyps	TET2	0.951805	0.93	0.994159	-0.0493953	0.596641	130	30080	3	684	MGB Biobank	respiratory
	Nausea_and_vomiting	Any expanded mCA	1.32029	0.45	0.868881	0.277855	0.366488	165	18524	9	874	MGB Biobank	symptoms
	Nausea_and_vomiting	Any expanded mCA	0.973061	0.12	0.3323	-0.0273085	0.0177001					Overall	symptoms
	Nausea_and_vomiting	Any expanded mCA	1.05087	0.32	0.737578	0.0496203	0.050008	14209	428523	447	11799	UK Biobank	symptoms
	Nausea_and_vomiting	Any expanded mCA	0.983129	0.79	0.963715	-0.0170154	0.0645193	5668	38755	268	1871	BioVU	symptoms
	Nausea_and_vomiting	Any expanded mCA	0.959576	0.037	0.139009	-0.0412635	0.0198249	33565	520180	3268	62626	MVP	symptoms
	Nausea_and_vomiting	Any mCA	1.02039	0.41	0.801702	0.0201813	0.0243534	14209	428523	2248	62960	UK Biobank	symptoms
	Nausea_and_vomiting	Any mCA	0.999424	0.99	0.997574	-0.000576551	0.0376382	5668	38755	905	6266	BioVU	symptoms
	Nausea_and_vomiting	Any mCA	0.950807	0.0024	0.0146394	-0.0504443	0.0166231	33565	520180	4869	90258	MVP	symptoms
	Nausea_and_vomiting	Any mCA	1.21768	0.35	0.916203	0.196943	0.212668	165	18524	33	3190	MGB Biobank	symptoms
	Nausea_and_vomiting	Any mCA	0.97632	0.063	0.213526	-0.0239644	0.0128746					Overall	symptoms
	Nausea_and_vomiting	ASXL1	1.128	0.19	0.537304	0.120443	0.0923786					Overall	symptoms
	Nausea_and_vomiting	ASXL1	1.13881	0.17	0.575008	0.129986	0.0943315	13471	407195	114	2516	UK Biobank	symptoms
	Nausea_and_vomiting	ASXL1	0.902203	0.82	0.971974	-0.102916	0.456355	481	24697	5	243	MGB Biobank	symptoms
	Nausea_and_vomiting	Autosomal mCA	1.07179	0.029	0.193591	0.0693328	0.0317959	33565	520180	1062	17156	MVP	symptoms
	Nausea_and_vomiting	Autosomal mCA	1.09186	0.041	0.222335	0.0878862	0.0429352	14209	428523	568	14564	UK Biobank	symptoms
	Nausea_and_vomiting	Autosomal mCA	1.08823	0.00026	0.00369625	0.0845485	0.0231245					Overall	symptoms
	Nausea_and_vomiting	Autosomal mCA	1.13368	0.022	0.278768	0.125469	0.0549468	5668	38755	370	2256	BioVU	symptoms
	Nausea_and_vomiting	Autosomal mCA	1.04199	0.91	0.97834	0.0411318	0.371912	165	18524	8	851	MGB Biobank	symptoms
	Nausea_and_vomiting	CHIP	1.05883	0.067	0.314632	0.0571655	0.0311716					Overall	symptoms
	Nausea_and_vomiting	CHIP	1.05158	0.12	0.439986	0.0502957	0.0319468	14429	431434	1072	26755	UK Biobank	symptoms
	Nausea_and_vomiting	CHIP	1.21361	0.17	0.786563	0.193597	0.142368	481	24697	64	2523	MGB Biobank	symptoms
	Nausea_and_vomiting	ChrX mCA	0.995425	0.89	0.990904	-0.00458526	0.0322162					Overall	symptoms
	Nausea_and_vomiting	ChrX mCA	0.941558	0.29	0.870846	-0.0602188	0.0570858	3455	21114	344	2240	BioVU	symptoms
	Nausea_and_vomiting	ChrX mCA	0.830103	0.64	0.943571	-0.186205	0.399968	104	9524	7	625	MGB Biobank	symptoms
	Nausea_and_vomiting	ChrX mCA	1.02341	0.61	0.972827	0.0231387	0.0449567	8979	229300	537	11543	UK Biobank	symptoms
	Nausea_and_vomiting	ChrX mCA	1.02457	0.76	0.992847	0.0242693	0.0801654	4941	40999	168	1385	MVP	symptoms
	Nausea_and_vomiting	ChrY mCA	0.913469	1.2e-06	1.39487e-05	-0.0905061	0.0186291	28624	479181	3847	75868	MVP	symptoms
	Nausea_and_vomiting	ChrY mCA	1.64666	0.14	0.922534	0.49875	0.33643	61	9000	19	1942	MGB Biobank	symptoms
	Nausea_and_vomiting	ChrY mCA	0.897253	0.14	0.839273	-0.108417	0.0735132	2213	17641	252	2229	BioVU	symptoms
	Nausea_and_vomiting	ChrY mCA	0.925215	1.1e-06	1.50155e-05	-0.0777289	0.0159754					Overall	symptoms
	Nausea_and_vomiting	ChrY mCA	0.967195	0.33	0.856934	-0.0333555	0.0344436	5230	199223	1248	39599	UK Biobank	symptoms
	Nausea_and_vomiting	DDR	1.40937	0.0029	0.0314527	0.343139	0.115018					Overall	symptoms
	Nausea_and_vomiting	DDR	2.7939	0.00037	0.0430951	1.02744	0.288694	481	24697	13	221	MGB Biobank	symptoms
	Nausea_and_vomiting	DDR	1.23866	0.088	0.344169	0.214029	0.1254	13421	406046	64	1367	UK Biobank	symptoms
	Nausea_and_vomiting	DNMT3A	1.04631	0.27	0.777646	0.0452702	0.0411795					Overall	symptoms
	Nausea_and_vomiting	DNMT3A	1.03622	0.4	0.88054	0.0355838	0.0421624	13949	419453	592	14774	UK Biobank	symptoms
	Nausea_and_vomiting	DNMT3A	1.27861	0.2	0.955822	0.245776	0.191826	481	24697	31	1188	MGB Biobank	symptoms
	Nausea_and_vomiting	Expanded ASXL1	1.13424	0.32	0.611726	0.125965	0.127622					Overall	symptoms
	Nausea_and_vomiting	Expanded ASXL1	1.15022	0.28	0.649232	0.139957	0.129711	13417	405932	60	1253	UK Biobank	symptoms
	Nausea_and_vomiting	Expanded Autosomal mCA	1.1512	0.0016	0.0192128	0.140807	0.0444904	33565	520180	529	8306	MVP	symptoms
	Nausea_and_vomiting	Expanded Autosomal mCA	1.21864	0.74	0.902277	0.197733	0.589094	165	18524	3	276	MGB Biobank	symptoms
	Nausea_and_vomiting	Expanded Autosomal mCA	1.25741	0.01	0.0632216	0.229055	0.0889971	14209	428523	128	2810	UK Biobank	symptoms
	Nausea_and_vomiting	Expanded Autosomal mCA	1.18804	0.031	0.342235	0.172308	0.0799675	5668	38755	164	936	BioVU	symptoms
	Nausea_and_vomiting	Expanded Autosomal mCA	1.17508	5.7e-06	0.000102134	0.161335	0.0355623					Overall	symptoms
	Nausea_and_vomiting	Expanded CHIP	1.13268	0.0049	0.0352685	0.124587	0.0443223	13892	416761	535	12082	UK Biobank	symptoms
	Nausea_and_vomiting	Expanded CHIP	1.12646	0.0061	0.0412702	0.119079	0.0433995					Overall	symptoms
	Nausea_and_vomiting	Expanded CHIP	0.990957	0.97	0.993172	-0.00908389	0.213799	481	24697	25	1221	MGB Biobank	symptoms
	Nausea_and_vomiting	Expanded ChrX mCA	0.767736	0.34	0.966719	-0.264309	0.278043	3455	21114	13	113	BioVU	symptoms
	Nausea_and_vomiting	Expanded ChrX mCA	1.19623	0.42	0.729641	0.179172	0.223969	8979	229300	20	374	UK Biobank	symptoms
	Nausea_and_vomiting	Expanded ChrX mCA	1.10883	0.29	0.820013	0.103302	0.0977697					Overall	symptoms
	Nausea_and_vomiting	Expanded ChrX mCA	1.16009	0.21	0.99887	0.1485	0.118061	4941	40999	75	540	MVP	symptoms
	Nausea_and_vomiting	Expanded ChrY mCA	1.69737	0.27	0.935628	0.529079	0.477267	61	9000	7	587	MGB Biobank	symptoms
	Nausea_and_vomiting	Expanded ChrY mCA	0.880545	0.24	0.945823	-0.127215	0.109343	2213	17641	95	874	BioVU	symptoms
	Nausea_and_vomiting	Expanded ChrY mCA	0.921459	0.00015	0.00132796	-0.0817971	0.0215678	28624	479181	2748	55423	MVP	symptoms
	Nausea_and_vomiting	Expanded ChrY mCA	0.923514	7.1e-05	0.000807794	-0.0795697	0.0200275					Overall	symptoms
	Nausea_and_vomiting	Expanded ChrY mCA	0.945843	0.37	0.901888	-0.0556783	0.0625762	5230	199223	303	8763	UK Biobank	symptoms
	Nausea_and_vomiting	Expanded DDR	1.54461	0.014	0.0681046	0.434773	0.177167					Overall	symptoms
	Nausea_and_vomiting	Expanded DDR	1.53555	0.021	0.0956166	0.428886	0.185989	13386	405192	29	513	UK Biobank	symptoms
	Nausea_and_vomiting	Expanded DDR	1.63633	0.4	0.720488	0.492455	0.582166	481	24697	3	96	MGB Biobank	symptoms
	Nausea_and_vomiting	Expanded DNMT3A	1.09412	0.13	0.519205	0.0899478	0.0601557					Overall	symptoms
	Nausea_and_vomiting	Expanded DNMT3A	1.09249	0.15	0.611692	0.0884601	0.0616287	13627	410894	270	6215	UK Biobank	symptoms
	Nausea_and_vomiting	Expanded DNMT3A	1.12745	0.66	0.941628	0.119958	0.276797	481	24697	14	596	MGB Biobank	symptoms
	Nausea_and_vomiting	Expanded JAK2	0.789687	0.56	0.670739	-0.236119	0.408387					Overall	symptoms
	Nausea_and_vomiting	Expanded JAK2	0.789687	0.56	0.681087	-0.236119	0.408387	13363	404907	6	228	UK Biobank	symptoms
	Nausea_and_vomiting	Expanded Splice	2.3272	1.9e-06	1.36131e-05	0.844666	0.177212	13389	405062	32	383	UK Biobank	symptoms
	Nausea_and_vomiting	Expanded Splice	2.24642	2.5e-06	1.93704e-05	0.80934	0.172005					Overall	symptoms
	Nausea_and_vomiting	Expanded TET2	1.02286	0.83	0.918983	0.0226026	0.104203	13450	406990	93	2311	UK Biobank	symptoms
	Nausea_and_vomiting	Expanded TET2	1.01392	0.89	0.942016	0.0138271	0.102085					Overall	symptoms
	Nausea_and_vomiting	Expanded TET2	0.822424	0.7	0.948195	-0.195499	0.508925	481	24697	4	227	MGB Biobank	symptoms
	Nausea_and_vomiting	JAK2	0.762115	0.51	0.623576	-0.271658	0.408383					Overall	symptoms
	Nausea_and_vomiting	JAK2	0.762115	0.51	0.629987	-0.271658	0.408383	13363	404914	6	235	UK Biobank	symptoms
	Nausea_and_vomiting	Splice	1.97354	1.4e-05	9.79917e-05	0.679831	0.156676	13398	405247	41	568	UK Biobank	symptoms
	Nausea_and_vomiting	Splice	1.90827	2e-05	0.000138217	0.646197	0.151368					Overall	symptoms
	Nausea_and_vomiting	Splice	1.19114	0.77	0.897228	0.174909	0.586483	481	24697	3	111	MGB Biobank	symptoms
	Nausea_and_vomiting	TET2	1.06983	0.82	0.975133	0.0675005	0.290479	481	24697	13	559	MGB Biobank	symptoms
	Nausea_and_vomiting	TET2	0.996024	0.96	0.992276	-0.00398386	0.0711733	13558	409996	201	5317	UK Biobank	symptoms
	Nausea_and_vomiting	TET2	1.00006	1	0.999716	6.46521e-05	0.0691285					Overall	symptoms
	Neoplasm_of_uncertain_behavior	Any expanded mCA	1.03319	0.11	0.310802	0.0326487	0.0204376					Overall	neoplasms
	Neoplasm_of_uncertain_behavior	Any expanded mCA	1.44394	0.00021	0.00644464	0.367376	0.0991538	1791	46712	117	2129	BioVU	neoplasms
	Neoplasm_of_uncertain_behavior	Any expanded mCA	1.01075	0.61	0.794993	0.0106964	0.0212038	21743	558615	2954	63708	MVP	neoplasms
	Neoplasm_of_uncertain_behavior	Any expanded mCA	1.16533	0.29	0.715313	0.153005	0.143705	1254	446215	56	12307	UK Biobank	neoplasms
	Neoplasm_of_uncertain_behavior	Any expanded mCA	1.62516	0.031	0.523542	0.485604	0.224945	321	19834	26	866	MGB Biobank	neoplasms
	Neoplasm_of_uncertain_behavior	Any mCA	1.0099	0.56	0.792843	0.00985111	0.016938					Overall	neoplasms
	Neoplasm_of_uncertain_behavior	Any mCA	1.06974	0.37	0.787788	0.0674133	0.0759143	1254	446215	246	65639	UK Biobank	neoplasms
	Neoplasm_of_uncertain_behavior	Any mCA	1.31895	0.051	0.753528	0.276838	0.142106	321	19834	80	3212	MGB Biobank	neoplasms
	Neoplasm_of_uncertain_behavior	Any mCA	0.998114	0.92	0.952057	-0.00188781	0.018184	21743	558615	4238	92467	MVP	neoplasms
	Neoplasm_of_uncertain_behavior	Any mCA	1.06337	0.34	0.88402	0.0614391	0.0647821	1791	46712	308	7310	BioVU	neoplasms
	Neoplasm_of_uncertain_behavior	ASXL1	1.44192	0.086	0.362683	0.365977	0.213062					Overall	neoplasms
	Neoplasm_of_uncertain_behavior	ASXL1	1.73309	0.079	0.478493	0.549909	0.312571	502	26972	11	247	MGB Biobank	neoplasms
	Neoplasm_of_uncertain_behavior	ASXL1	1.22918	0.48	0.851538	0.206345	0.291193	1153	423964	12	2658	UK Biobank	neoplasms
	Neoplasm_of_uncertain_behavior	Autosomal mCA	1.72992	0.0094	0.277574	0.548077	0.211089	321	19834	27	861	MGB Biobank	neoplasms
	Neoplasm_of_uncertain_behavior	Autosomal mCA	1.32602	0.03	0.186484	0.282182	0.129689	1254	446215	63	15255	UK Biobank	neoplasms
	Neoplasm_of_uncertain_behavior	Autosomal mCA	1.02442	0.52	0.806307	0.0241244	0.0370907	21743	558615	782	17993	MVP	neoplasms
	Neoplasm_of_uncertain_behavior	Autosomal mCA	1.08178	0.017	0.0973428	0.0786034	0.0329147					Overall	neoplasms
	Neoplasm_of_uncertain_behavior	Autosomal mCA	1.25489	0.015	0.22699	0.227052	0.0935556	1791	46712	128	2663	BioVU	neoplasms
	Neoplasm_of_uncertain_behavior	CHIP	1.3744	2.9e-05	0.000869154	0.318021	0.0760013					Overall	neoplasms
	Neoplasm_of_uncertain_behavior	CHIP	1.35321	0.0017	0.0257091	0.302477	0.0963517	1262	449330	121	28024	UK Biobank	neoplasms
	Neoplasm_of_uncertain_behavior	CHIP	1.41004	0.0055	0.287151	0.343619	0.123647	502	26972	89	2629	MGB Biobank	neoplasms
	Neoplasm_of_uncertain_behavior	ChrX mCA	0.994018	0.97	0.999371	-0.00600003	0.173359	621	240762	36	12214	UK Biobank	neoplasms
	Neoplasm_of_uncertain_behavior	ChrX mCA	1.33232	0.28	0.917524	0.286922	0.263631	169	10573	17	674	MGB Biobank	neoplasms
	Neoplasm_of_uncertain_behavior	ChrX mCA	1.08039	0.27	0.906826	0.0773251	0.0702764					Overall	neoplasms
	Neoplasm_of_uncertain_behavior	ChrX mCA	1.30061	0.025	0.879522	0.262836	0.116952	1635	51982	79	1750	MVP	neoplasms
	Neoplasm_of_uncertain_behavior	ChrX mCA	0.912424	0.41	0.928054	-0.0916509	0.110631	963	26361	91	2786	BioVU	neoplasms
	Neoplasm_of_uncertain_behavior	ChrY mCA	1.00795	0.97	0.99925	0.00791641	0.203084	152	9261	44	1896	MGB Biobank	neoplasms
	Neoplasm_of_uncertain_behavior	ChrY mCA	0.992061	0.93	0.991401	-0.00797113	0.0957997	633	205453	165	41041	UK Biobank	neoplasms
	Neoplasm_of_uncertain_behavior	ChrY mCA	0.968911	0.11	0.236266	-0.0315829	0.0197123	20108	506633	3539	76927	MVP	neoplasms
	Neoplasm_of_uncertain_behavior	ChrY mCA	0.954066	0.67	0.971723	-0.0470228	0.111184	828	20351	111	2378	BioVU	neoplasms
	Neoplasm_of_uncertain_behavior	ChrY mCA	0.969704	0.1	0.253739	-0.0307645	0.0189402					Overall	neoplasms
	Neoplasm_of_uncertain_behavior	DDR	1.81604	0.0074	0.0624517	0.596659	0.222874					Overall	neoplasms
	Neoplasm_of_uncertain_behavior	DDR	1.86193	0.064	0.284423	0.621611	0.335081	1150	422752	9	1446	UK Biobank	neoplasms
	Neoplasm_of_uncertain_behavior	DDR	1.78044	0.053	0.289028	0.576862	0.298471	502	26972	12	254	MGB Biobank	neoplasms
	Neoplasm_of_uncertain_behavior	DNMT3A	1.22557	0.057	0.451296	0.203402	0.106932					Overall	neoplasms
	Neoplasm_of_uncertain_behavior	DNMT3A	1.40054	0.045	0.758789	0.336856	0.168096	502	26972	41	1238	MGB Biobank	neoplasms
	Neoplasm_of_uncertain_behavior	DNMT3A	1.11929	0.42	0.88054	0.11269	0.138588	1196	436789	55	15483	UK Biobank	neoplasms
	Neoplasm_of_uncertain_behavior	Expanded ASXL1	1.77802	0.028	0.169963	0.575502	0.262005					Overall	neoplasms
	Neoplasm_of_uncertain_behavior	Expanded ASXL1	1.72969	0.1	0.377953	0.547941	0.33599	1150	422633	9	1327	UK Biobank	neoplasms
	Neoplasm_of_uncertain_behavior	Expanded ASXL1	1.8557	0.14	0.500914	0.618264	0.418519	502	26972	6	127	MGB Biobank	neoplasms
	Neoplasm_of_uncertain_behavior	Expanded Autosomal mCA	1.20301	5e-05	0.000722888	0.184826	0.0455917					Overall	neoplasms
	Neoplasm_of_uncertain_behavior	Expanded Autosomal mCA	1.52036	0.0012	0.0302618	0.418947	0.129518	1791	46712	63	1107	BioVU	neoplasms
	Neoplasm_of_uncertain_behavior	Expanded Autosomal mCA	1.13703	0.01	0.0904679	0.128419	0.050087	21743	558615	419	8660	MVP	neoplasms
	Neoplasm_of_uncertain_behavior	Expanded Autosomal mCA	1.40991	0.22	0.500956	0.343524	0.279681	1254	446215	13	2958	UK Biobank	neoplasms
	Neoplasm_of_uncertain_behavior	Expanded Autosomal mCA	2.29177	0.0085	0.0825326	0.829324	0.314911	321	19834	11	277	MGB Biobank	neoplasms
	Neoplasm_of_uncertain_behavior	Expanded CHIP	1.65539	5.4e-05	0.000777618	0.504038	0.124897	1210	433980	69	12674	UK Biobank	neoplasms
	Neoplasm_of_uncertain_behavior	Expanded CHIP	1.49148	8.7e-05	0.00129934	0.399771	0.101888					Overall	neoplasms
	Neoplasm_of_uncertain_behavior	Expanded CHIP	1.21207	0.27	0.829194	0.192334	0.176166	502	26972	38	1289	MGB Biobank	neoplasms
	Neoplasm_of_uncertain_behavior	Expanded ChrX mCA	1.46845	0.35	0.966719	0.384207	0.40985	963	26361	6	144	BioVU	neoplasms
	Neoplasm_of_uncertain_behavior	Expanded ChrX mCA	1.18445	0.39	0.99887	0.169277	0.197922	1635	51982	26	699	MVP	neoplasms
	Neoplasm_of_uncertain_behavior	Expanded ChrX mCA	1.23358	0.24	0.777067	0.209921	0.178228					Overall	neoplasms
	Neoplasm_of_uncertain_behavior	Expanded ChrY mCA	0.979786	0.37	0.567098	-0.0204207	0.0225557	20108	506633	2576	55993	MVP	neoplasms
	Neoplasm_of_uncertain_behavior	Expanded ChrY mCA	0.973468	0.93	0.971008	-0.0268899	0.313601	152	9261	14	575	MGB Biobank	neoplasms
	Neoplasm_of_uncertain_behavior	Expanded ChrY mCA	1.21251	0.21	0.945823	0.192696	0.15362	828	20351	50	930	BioVU	neoplasms
	Neoplasm_of_uncertain_behavior	Expanded ChrY mCA	0.984066	0.47	0.681486	-0.0160628	0.0220782					Overall	neoplasms
	Neoplasm_of_uncertain_behavior	Expanded ChrY mCA	0.979065	0.9	0.981912	-0.0211576	0.173027	633	205453	40	9106	UK Biobank	neoplasms
	Neoplasm_of_uncertain_behavior	Expanded DDR	1.76049	0.11	0.288023	0.565591	0.355763					Overall	neoplasms
	Neoplasm_of_uncertain_behavior	Expanded DDR	2.21133	0.11	0.314954	0.793596	0.501272	1145	421852	4	546	UK Biobank	neoplasms
	Neoplasm_of_uncertain_behavior	Expanded DDR	1.3968	0.51	0.773782	0.334182	0.504999	502	26972	4	111	MGB Biobank	neoplasms
	Neoplasm_of_uncertain_behavior	Expanded DNMT3A	1.1765	0.42	0.851428	0.162543	0.20272	1166	427824	25	6518	UK Biobank	neoplasms
	Neoplasm_of_uncertain_behavior	Expanded DNMT3A	1.072	0.67	0.928523	0.0695256	0.165185					Overall	neoplasms
	Neoplasm_of_uncertain_behavior	Expanded DNMT3A	0.892018	0.69	0.944739	-0.114269	0.284957	502	26972	13	624	MGB Biobank	neoplasms
	Neoplasm_of_uncertain_behavior	Expanded Splice	2.64174	0.0043	0.0133974	0.971436	0.339869					Overall	neoplasms
	Neoplasm_of_uncertain_behavior	Expanded Splice	2.95192	0.0099	0.053107	1.08245	0.419856	502	26972	6	73	MGB Biobank	neoplasms
	Neoplasm_of_uncertain_behavior	Expanded Splice	2.13915	0.19	0.29083	0.760408	0.578859	1144	421723	3	417	UK Biobank	neoplasms
	Neoplasm_of_uncertain_behavior	Expanded TET2	1.39712	0.14	0.373886	0.334411	0.227529					Overall	neoplasms
	Neoplasm_of_uncertain_behavior	Expanded TET2	1.5745	0.16	0.634531	0.453935	0.325555	502	26972	10	247	MGB Biobank	neoplasms
	Neoplasm_of_uncertain_behavior	Expanded TET2	1.24643	0.49	0.739578	0.220282	0.318123	1151	423724	10	2418	UK Biobank	neoplasms
	Neoplasm_of_uncertain_behavior	Splice	2.89154	5.5e-05	0.000357987	1.06179	0.263374					Overall	neoplasms
	Neoplasm_of_uncertain_behavior	Splice	3.29331	0.0017	0.00672216	1.19189	0.380265	1148	421916	7	610	UK Biobank	neoplasms
	Neoplasm_of_uncertain_behavior	Splice	2.56468	0.0099	0.0822403	0.941832	0.365131	502	26972	8	115	MGB Biobank	neoplasms
	Neoplasm_of_uncertain_behavior	TET2	1.23314	0.2	0.544822	0.209562	0.162824					Overall	neoplasms
	Neoplasm_of_uncertain_behavior	TET2	1.29029	0.29	0.788033	0.254866	0.241323	502	26972	19	577	MGB Biobank	neoplasms
	Neoplasm_of_uncertain_behavior	TET2	1.18732	0.44	0.827362	0.171703	0.220605	1162	426862	21	5556	UK Biobank	neoplasms
	Neoplasm_of_uncertain_behavior_of_breast	Any expanded mCA	0.912462	0.66	0.822261	-0.0916093	0.205798	456	612299	28	71547	MVP	neoplasms
	Neoplasm_of_uncertain_behavior_of_breast	Any expanded mCA	1.06715	0.9	0.988337	0.0649929	0.529708	72	50822	4	2368	BioVU	neoplasms
	Neoplasm_of_uncertain_behavior_of_breast	Any expanded mCA	1.06467	0.74	0.884327	0.0626676	0.185553					Overall	neoplasms
	Neoplasm_of_uncertain_behavior_of_breast	Any mCA	0.917515	0.79	0.958605	-0.0860865	0.326145	72	50822	12	8058	BioVU	neoplasms
	Neoplasm_of_uncertain_behavior_of_breast	Any mCA	1.06318	0.65	0.849134	0.0612608	0.135641					Overall	neoplasms
	Neoplasm_of_uncertain_behavior_of_breast	Any mCA	0.939707	0.7	0.827442	-0.0621867	0.160572	456	612299	49	103579	MVP	neoplasms
	Neoplasm_of_uncertain_behavior_of_breast	Any mCA	2.89297	0.0083	0.126624	1.06228	0.40269	42	447949	8	65960	UK Biobank	neoplasms
	Neoplasm_of_uncertain_behavior_of_breast	Autosomal mCA	0.859943	0.64	0.865413	-0.15089	0.322235	456	612299	10	20026	MVP	neoplasms
	Neoplasm_of_uncertain_behavior_of_breast	Autosomal mCA	0.640807	0.46	0.823528	-0.445027	0.596902	72	50822	3	2956	BioVU	neoplasms
	Neoplasm_of_uncertain_behavior_of_breast	Autosomal mCA	2.38463	0.15	0.449192	0.869046	0.601829	42	447949	3	15332	UK Biobank	neoplasms
	Neoplasm_of_uncertain_behavior_of_breast	Autosomal mCA	0.980271	0.94	0.978438	-0.0199266	0.25651					Overall	neoplasms
	Neoplasm_of_uncertain_behavior_of_breast	CHIP	2.61553	0.032	0.195117	0.961468	0.448057					Overall	neoplasms
	Neoplasm_of_uncertain_behavior_of_breast	CHIP	2.61553	0.032	0.208708	0.961468	0.448057	40	451104	6	28186	UK Biobank	neoplasms
	Neoplasm_of_uncertain_behavior_of_breast	ChrX mCA	1.50644	0.14	0.968975	0.409752	0.276896	259	55614	14	1906	MVP	neoplasms
	Neoplasm_of_uncertain_behavior_of_breast	ChrX mCA	1.03455	0.93	0.998497	0.033969	0.403384	62	28553	7	3017	BioVU	neoplasms
	Neoplasm_of_uncertain_behavior_of_breast	ChrX mCA	2.67928	0.044	0.534365	0.98555	0.488306	42	241586	5	12255	UK Biobank	neoplasms
	Neoplasm_of_uncertain_behavior_of_breast	ChrX mCA	1.51325	0.045	0.656942	0.414261	0.206803					Overall	neoplasms
	Neoplasm_of_uncertain_behavior_of_breast	ChrY mCA	0.772864	0.23	0.430481	-0.257653	0.216111					Overall	neoplasms
	Neoplasm_of_uncertain_behavior_of_breast	ChrY mCA	0.717663	0.14	0.282187	-0.331755	0.225839	197	556685	26	86355	MVP	neoplasms
	Neoplasm_of_uncertain_behavior_of_breast	ChrY mCA	1.72853	0.46	0.971723	0.547273	0.744323	10	22269	3	2670	BioVU	neoplasms
	Neoplasm_of_uncertain_behavior_of_breast	DNMT3A	2.94629	0.043	0.389268	1.08055	0.533436					Overall	neoplasms
	Neoplasm_of_uncertain_behavior_of_breast	DNMT3A	2.94629	0.043	0.45296	1.08055	0.533436	38	438481	4	15563	UK Biobank	neoplasms
	Neoplasm_of_uncertain_behavior_of_breast	Expanded Autosomal mCA	1.5788	0.18	0.443115	0.456664	0.339551					Overall	neoplasms
	Neoplasm_of_uncertain_behavior_of_breast	Expanded Autosomal mCA	0.927283	0.87	0.964108	-0.0754964	0.452308	456	612299	5	9712	MVP	neoplasms
	Neoplasm_of_uncertain_behavior_of_breast	Expanded CHIP	2.05379	0.33	0.604122	0.719685	0.733142					Overall	neoplasms
	Neoplasm_of_uncertain_behavior_of_breast	Expanded ChrX mCA	2.07196	0.058	0.527209	0.728494	0.383791					Overall	neoplasms
	Neoplasm_of_uncertain_behavior_of_breast	Expanded ChrX mCA	2.07196	0.058	0.82769	0.728494	0.383791	259	55614	7	742	MVP	neoplasms
	Neoplasm_of_uncertain_behavior_of_breast	Expanded ChrY mCA	0.745824	0.26	0.504974	-0.293265	0.261212					Overall	neoplasms
	Neoplasm_of_uncertain_behavior_of_breast	Expanded ChrY mCA	0.640325	0.1	0.247599	-0.445779	0.274335	197	556685	16	62947	MVP	neoplasms
	Neoplasm_of_uncertain_behavior_of_breast	TET2	4.63876	0.036	0.260521	1.53445	0.732433					Overall	neoplasms
	Neoplasm_of_uncertain_behavior_of_male_genital_organs	Any expanded mCA	1.74386	0.27	0.70381	0.556102	0.502969	68	206227	5	10498	UK Biobank	neoplasms
	Neoplasm_of_uncertain_behavior_of_male_genital_organs	Any expanded mCA	1.00953	0.93	0.965549	0.00948792	0.107327	871	610698	114	71167	MVP	neoplasms
	Neoplasm_of_uncertain_behavior_of_male_genital_organs	Any expanded mCA	1.03385	0.75	0.89289	0.0332934	0.104964					Overall	neoplasms
	Neoplasm_of_uncertain_behavior_of_male_genital_organs	Any mCA	1.11522	0.2	0.449628	0.109052	0.0849603					Overall	neoplasms
	Neoplasm_of_uncertain_behavior_of_male_genital_organs	Any mCA	2.01208	0.01	0.141874	0.699167	0.271548	68	206227	25	46709	UK Biobank	neoplasms
	Neoplasm_of_uncertain_behavior_of_male_genital_organs	Any mCA	1.05387	0.56	0.742646	0.0524678	0.0900129	871	610698	173	103052	MVP	neoplasms
	Neoplasm_of_uncertain_behavior_of_male_genital_organs	Autosomal mCA	2.42984	0.039	0.215685	0.887826	0.430042	68	206227	6	7602	UK Biobank	neoplasms
	Neoplasm_of_uncertain_behavior_of_male_genital_organs	Autosomal mCA	1.09677	0.6	0.832803	0.092374	0.177445					Overall	neoplasms
	Neoplasm_of_uncertain_behavior_of_male_genital_organs	Autosomal mCA	0.931605	0.72	0.896077	-0.0708469	0.194801	871	610698	28	19963	MVP	neoplasms
	Neoplasm_of_uncertain_behavior_of_male_genital_organs	CHIP	1.2137	0.68	0.880157	0.193676	0.468727	65	206088	5	12967	UK Biobank	neoplasms
	Neoplasm_of_uncertain_behavior_of_male_genital_organs	CHIP	1.2137	0.68	0.88499	0.193676	0.468727					Overall	neoplasms
	Neoplasm_of_uncertain_behavior_of_male_genital_organs	ChrY mCA	1.64591	0.082	0.535629	0.498292	0.286681	68	206227	20	41225	UK Biobank	neoplasms
	Neoplasm_of_uncertain_behavior_of_male_genital_organs	ChrY mCA	1.10515	0.27	0.473191	0.0999766	0.0902197					Overall	neoplasms
	Neoplasm_of_uncertain_behavior_of_male_genital_organs	ChrY mCA	1.05994	0.54	0.687163	0.0582134	0.0956893	870	554380	150	85843	MVP	neoplasms
	Neoplasm_of_uncertain_behavior_of_male_genital_organs	DNMT3A	1.94844	0.2	0.717439	0.667031	0.519465					Overall	neoplasms
	Neoplasm_of_uncertain_behavior_of_male_genital_organs	DNMT3A	1.94844	0.2	0.731294	0.667031	0.519465	64	199590	4	6469	UK Biobank	neoplasms
	Neoplasm_of_uncertain_behavior_of_male_genital_organs	Expanded Autosomal mCA	0.678248	0.23	0.56346	-0.388243	0.320401	871	610698	10	9676	MVP	neoplasms
	Neoplasm_of_uncertain_behavior_of_male_genital_organs	Expanded Autosomal mCA	0.678248	0.23	0.504032	-0.388243	0.320401					Overall	neoplasms
	Neoplasm_of_uncertain_behavior_of_male_genital_organs	Expanded ChrY mCA	1.06247	0.58	0.749431	0.0605977	0.110554	870	554380	107	62577	MVP	neoplasms
	Neoplasm_of_uncertain_behavior_of_male_genital_organs	Expanded ChrY mCA	1.06247	0.58	0.771539	0.0605977	0.110554					Overall	neoplasms
	Neoplasm_of_uncertain_behavior_of_skin	Any expanded mCA	0.996908	0.83	0.916951	-0.00309709	0.0144241	46731	498232	6449	53549	MVP	neoplasms
	Neoplasm_of_uncertain_behavior_of_skin	Any expanded mCA	1.21997	0.74	0.933993	0.198823	0.611114	83	447863	3	12378	UK Biobank	neoplasms
	Neoplasm_of_uncertain_behavior_of_skin	Any expanded mCA	1.2682	0.087	0.633222	0.237599	0.138804	976	19533	64	836	MGB Biobank	neoplasms
	Neoplasm_of_uncertain_behavior_of_skin	Any expanded mCA	0.999934	1	0.998394	-6.63998e-05	0.01416					Overall	neoplasms
	Neoplasm_of_uncertain_behavior_of_skin	Any expanded mCA	1.01346	0.88	0.980756	0.0133718	0.0889475	2936	44936	140	2048	BioVU	neoplasms
	Neoplasm_of_uncertain_behavior_of_skin	Any mCA	1.00191	0.88	0.933096	0.00190402	0.012328	46731	498232	9344	78202	MVP	neoplasms
	Neoplasm_of_uncertain_behavior_of_skin	Any mCA	1.00222	0.85	0.940911	0.00221932	0.0118561					Overall	neoplasms
	Neoplasm_of_uncertain_behavior_of_skin	Any mCA	1.00114	0.98	0.997574	0.00114304	0.050942	2936	44936	496	6988	BioVU	neoplasms
	Neoplasm_of_uncertain_behavior_of_skin	Any mCA	1.02289	0.79	0.997385	0.0226324	0.0851586	976	19533	206	3114	MGB Biobank	neoplasms
	Neoplasm_of_uncertain_behavior_of_skin	Any mCA	0.973036	0.93	0.971003	-0.027334	0.301359	83	447863	15	65942	UK Biobank	neoplasms
	Neoplasm_of_uncertain_behavior_of_skin	ASXL1	1.22673	0.36	0.709336	0.204355	0.222723					Overall	neoplasms
	Neoplasm_of_uncertain_behavior_of_skin	ASXL1	1.22673	0.36	0.793499	0.204355	0.222723	1491	26148	21	231	MGB Biobank	neoplasms
	Neoplasm_of_uncertain_behavior_of_skin	Autosomal mCA	1.56575	0.33	0.65555	0.448366	0.462772	83	447863	5	15324	UK Biobank	neoplasms
	Neoplasm_of_uncertain_behavior_of_skin	Autosomal mCA	1.08624	0.57	0.960637	0.0827233	0.144134	976	19533	54	861	MGB Biobank	neoplasms
	Neoplasm_of_uncertain_behavior_of_skin	Autosomal mCA	1.02413	0.34	0.692082	0.023842	0.0251358	46731	498232	1712	15412	MVP	neoplasms
	Neoplasm_of_uncertain_behavior_of_skin	Autosomal mCA	0.920894	0.32	0.778492	-0.0824105	0.0830186	2936	44936	158	2597	BioVU	neoplasms
	Neoplasm_of_uncertain_behavior_of_skin	Autosomal mCA	1.01805	0.45	0.739601	0.0178891	0.0236979					Overall	neoplasms
	Neoplasm_of_uncertain_behavior_of_skin	CHIP	0.627815	0.36	0.71641	-0.465509	0.513858	84	451006	4	28183	UK Biobank	neoplasms
	Neoplasm_of_uncertain_behavior_of_skin	CHIP	1.0647	0.42	0.746167	0.0626964	0.0777493					Overall	neoplasms
	Neoplasm_of_uncertain_behavior_of_skin	CHIP	1.07796	0.34	0.923824	0.0750721	0.0786548	1491	26148	204	2546	MGB Biobank	neoplasms
	Neoplasm_of_uncertain_behavior_of_skin	ChrX mCA	0.96253	0.82	0.976872	-0.0381902	0.166519	507	10585	41	682	MGB Biobank	neoplasms
	Neoplasm_of_uncertain_behavior_of_skin	ChrX mCA	0.942952	0.32	0.919245	-0.0587402	0.0589064					Overall	neoplasms
	Neoplasm_of_uncertain_behavior_of_skin	ChrX mCA	0.951257	0.55	0.93614	-0.0499706	0.0827205	1642	25313	164	2685	BioVU	neoplasms
	Neoplasm_of_uncertain_behavior_of_skin	ChrX mCA	0.925126	0.42	0.969343	-0.0778256	0.0971367	3237	48546	112	1626	MVP	neoplasms
	Neoplasm_of_uncertain_behavior_of_skin	ChrY mCA	0.952503	0.67	0.971288	-0.0486618	0.115596	469	8948	127	1784	MGB Biobank	neoplasms
	Neoplasm_of_uncertain_behavior_of_skin	ChrY mCA	1.01764	0.84	0.974885	0.0174894	0.0844244	1294	19623	196	2218	BioVU	neoplasms
	Neoplasm_of_uncertain_behavior_of_skin	ChrY mCA	0.982998	0.96	0.994652	-0.0171487	0.369287	39	206274	11	41245	UK Biobank	neoplasms
	Neoplasm_of_uncertain_behavior_of_skin	ChrY mCA	0.988403	0.37	0.574061	-0.0116649	0.0130114					Overall	neoplasms
	Neoplasm_of_uncertain_behavior_of_skin	ChrY mCA	0.98818	0.37	0.540543	-0.0118903	0.0132636	43494	449686	7952	64629	MVP	neoplasms
	Neoplasm_of_uncertain_behavior_of_skin	DDR	0.995881	0.99	0.994869	-0.00412771	0.239201					Overall	neoplasms
	Neoplasm_of_uncertain_behavior_of_skin	DDR	0.995881	0.99	0.996996	-0.00412771	0.239201	1491	26148	18	235	MGB Biobank	neoplasms
	Neoplasm_of_uncertain_behavior_of_skin	DNMT3A	1.05818	0.59	0.919042	0.0565522	0.104699					Overall	neoplasms
	Neoplasm_of_uncertain_behavior_of_skin	DNMT3A	1.12136	0.82	0.978007	0.114542	0.513851	84	438383	4	15560	UK Biobank	neoplasms
	Neoplasm_of_uncertain_behavior_of_skin	DNMT3A	1.05553	0.61	0.979613	0.0540404	0.106943	1491	26148	98	1213	MGB Biobank	neoplasms
	Neoplasm_of_uncertain_behavior_of_skin	Expanded ASXL1	0.877213	0.71	0.909385	-0.131006	0.356628	1491	26148	8	131	MGB Biobank	neoplasms
	Neoplasm_of_uncertain_behavior_of_skin	Expanded ASXL1	0.877213	0.71	0.919598	-0.131006	0.356628					Overall	neoplasms
	Neoplasm_of_uncertain_behavior_of_skin	Expanded Autosomal mCA	1.05534	0.13	0.443145	0.0538667	0.0351347	46731	498232	849	7388	MVP	neoplasms
	Neoplasm_of_uncertain_behavior_of_skin	Expanded Autosomal mCA	1.044	0.2	0.46949	0.0430564	0.033605					Overall	neoplasms
	Neoplasm_of_uncertain_behavior_of_skin	Expanded Autosomal mCA	0.899483	0.41	0.832805	-0.105935	0.129051	2936	44936	62	1084	BioVU	neoplasms
	Neoplasm_of_uncertain_behavior_of_skin	Expanded Autosomal mCA	1.05691	0.83	0.953446	0.0553449	0.254963	976	19533	16	281	MGB Biobank	neoplasms
	Neoplasm_of_uncertain_behavior_of_skin	Expanded CHIP	1.00769	0.94	0.993172	0.00765679	0.110726	1491	26148	93	1241	MGB Biobank	neoplasms
	Neoplasm_of_uncertain_behavior_of_skin	Expanded CHIP	0.998236	0.99	0.996718	-0.00176597	0.109431					Overall	neoplasms
	Neoplasm_of_uncertain_behavior_of_skin	Expanded ChrX mCA	1.45791	0.26	0.966719	0.377002	0.334446	1642	25313	9	135	BioVU	neoplasms
	Neoplasm_of_uncertain_behavior_of_skin	Expanded ChrX mCA	0.929736	0.62	0.957693	-0.0728544	0.145169					Overall	neoplasms
	Neoplasm_of_uncertain_behavior_of_skin	Expanded ChrX mCA	0.83137	0.26	0.99887	-0.18468	0.165464	3237	48546	38	659	MVP	neoplasms
	Neoplasm_of_uncertain_behavior_of_skin	Expanded ChrY mCA	0.960219	0.75	0.985312	-0.040594	0.12784	1294	19623	70	883	BioVU	neoplasms
	Neoplasm_of_uncertain_behavior_of_skin	Expanded ChrY mCA	1.26919	0.16	0.935628	0.238377	0.168686	469	8948	48	536	MGB Biobank	neoplasms
	Neoplasm_of_uncertain_behavior_of_skin	Expanded ChrY mCA	0.983191	0.27	0.460265	-0.0169515	0.0152109	43494	449686	5745	46853	MVP	neoplasms
	Neoplasm_of_uncertain_behavior_of_skin	Expanded ChrY mCA	0.984868	0.31	0.56298	-0.0152481	0.0150442					Overall	neoplasms
	Neoplasm_of_uncertain_behavior_of_skin	Expanded DDR	0.95642	0.91	0.953958	-0.0445578	0.380032					Overall	neoplasms
	Neoplasm_of_uncertain_behavior_of_skin	Expanded DDR	0.95642	0.91	0.969514	-0.0445578	0.380032	1491	26148	7	94	MGB Biobank	neoplasms
	Neoplasm_of_uncertain_behavior_of_skin	Expanded DNMT3A	1.08722	0.56	0.879862	0.0836209	0.144621					Overall	neoplasms
	Neoplasm_of_uncertain_behavior_of_skin	Expanded DNMT3A	1.07892	0.61	0.930368	0.0759582	0.147652	1491	26148	49	602	MGB Biobank	neoplasms
	Neoplasm_of_uncertain_behavior_of_skin	Expanded JAK2	1.19919	0.8	0.845247	0.181644	0.708801					Overall	neoplasms
	Neoplasm_of_uncertain_behavior_of_skin	Expanded Splice	0.870052	0.76	0.824084	-0.139202	0.451346					Overall	neoplasms
	Neoplasm_of_uncertain_behavior_of_skin	Expanded Splice	0.870052	0.76	0.856275	-0.139202	0.451346	1491	26148	5	75	MGB Biobank	neoplasms
	Neoplasm_of_uncertain_behavior_of_skin	Expanded TET2	1.16512	0.48	0.697399	0.152828	0.217393					Overall	neoplasms
	Neoplasm_of_uncertain_behavior_of_skin	Expanded TET2	1.16512	0.48	0.881926	0.152828	0.217393	1491	26148	22	238	MGB Biobank	neoplasms
	Neoplasm_of_uncertain_behavior_of_skin	JAK2	1.0729	0.92	0.948194	0.0703656	0.708777					Overall	neoplasms
	Neoplasm_of_uncertain_behavior_of_skin	Splice	1.00053	1	0.99875	0.000529512	0.337914	1491	26148	9	117	MGB Biobank	neoplasms
	Neoplasm_of_uncertain_behavior_of_skin	Splice	1.00053	1	0.999459	0.000529512	0.337914					Overall	neoplasms
	Neoplasm_of_uncertain_behavior_of_skin	TET2	1.18899	0.23	0.591729	0.173104	0.144914					Overall	neoplasms
	Neoplasm_of_uncertain_behavior_of_skin	TET2	1.18899	0.23	0.72793	0.173104	0.144914	1491	26148	52	556	MGB Biobank	neoplasms
	Neoplasm_of_unspecified_nature_of_digestive_system	Any expanded mCA	1.00949	0.85	0.944345	0.00944415	0.0501773					Overall	neoplasms
	Neoplasm_of_unspecified_nature_of_digestive_system	Any expanded mCA	1.16938	0.52	0.854851	0.156471	0.245154	305	50395	19	2337	BioVU	neoplasms
	Neoplasm_of_unspecified_nature_of_digestive_system	Any expanded mCA	1.1868	0.19	0.591203	0.171264	0.129447	1355	446287	70	12297	UK Biobank	neoplasms
	Neoplasm_of_unspecified_nature_of_digestive_system	Any expanded mCA	0.951731	0.38	0.630451	-0.0494733	0.0563422	3121	604306	412	70294	MVP	neoplasms
	Neoplasm_of_unspecified_nature_of_digestive_system	Any expanded mCA	3.04664	0.0071	0.31836	1.11404	0.413626	61	21849	9	979	MGB Biobank	neoplasms
	Neoplasm_of_unspecified_nature_of_digestive_system	Any mCA	1.09687	0.19	0.640613	0.0924615	0.0698105	1355	446287	300	65590	UK Biobank	neoplasms
	Neoplasm_of_unspecified_nature_of_digestive_system	Any mCA	1.00755	0.96	0.997574	0.00752274	0.153127	305	50395	56	7971	BioVU	neoplasms
	Neoplasm_of_unspecified_nature_of_digestive_system	Any mCA	1.0186	0.63	0.836973	0.0184316	0.0377955					Overall	neoplasms
	Neoplasm_of_unspecified_nature_of_digestive_system	Any mCA	1.34775	0.34	0.916203	0.298437	0.3121	61	21849	17	3616	MGB Biobank	neoplasms
	Neoplasm_of_unspecified_nature_of_digestive_system	Any mCA	0.978834	0.65	0.798526	-0.0213929	0.0475689	3121	604306	616	101802	MVP	neoplasms
	Neoplasm_of_unspecified_nature_of_digestive_system	ASXL1	1.43572	0.12	0.423042	0.361669	0.232707					Overall	neoplasms
	Neoplasm_of_unspecified_nature_of_digestive_system	ASXL1	1.40979	0.17	0.57594	0.343438	0.252532	1266	424023	16	2655	UK Biobank	neoplasms
	Neoplasm_of_unspecified_nature_of_digestive_system	ASXL1	1.5909	0.44	0.8571	0.4643	0.599158	106	29772	3	277	MGB Biobank	neoplasms
	Neoplasm_of_unspecified_nature_of_digestive_system	Autosomal mCA	2.11732	0.077	0.540835	0.750153	0.424766	61	21849	7	978	MGB Biobank	neoplasms
	Neoplasm_of_unspecified_nature_of_digestive_system	Autosomal mCA	0.907491	0.5	0.765174	-0.0970716	0.144398	1355	446287	50	15261	UK Biobank	neoplasms
	Neoplasm_of_unspecified_nature_of_digestive_system	Autosomal mCA	1.29291	0.0033	0.0403569	0.256896	0.0873837	3121	604306	143	19668	MVP	neoplasms
	Neoplasm_of_unspecified_nature_of_digestive_system	Autosomal mCA	1.15888	0.038	0.170482	0.147453	0.0710167					Overall	neoplasms
	Neoplasm_of_unspecified_nature_of_digestive_system	Autosomal mCA	0.753636	0.29	0.778492	-0.282846	0.269022	305	50395	15	2928	BioVU	neoplasms
	Neoplasm_of_unspecified_nature_of_digestive_system	CHIP	1.16905	0.083	0.355282	0.156188	0.0900041					Overall	neoplasms
	Neoplasm_of_unspecified_nature_of_digestive_system	CHIP	1.17991	0.084	0.369422	0.165435	0.0957837	1371	449414	121	28046	UK Biobank	neoplasms
	Neoplasm_of_unspecified_nature_of_digestive_system	CHIP	1.09027	0.74	0.981031	0.0864211	0.263085	106	29772	19	3028	MGB Biobank	neoplasms
	Neoplasm_of_unspecified_nature_of_digestive_system	ChrX mCA	1.25103	0.066	0.713836	0.223965	0.121754					Overall	neoplasms
	Neoplasm_of_unspecified_nature_of_digestive_system	ChrX mCA	1.1022	0.71	0.96165	0.097309	0.25946	146	28431	17	3004	BioVU	neoplasms
	Neoplasm_of_unspecified_nature_of_digestive_system	ChrX mCA	1.22025	0.2	0.833211	0.199059	0.154926	607	240896	46	12211	UK Biobank	neoplasms
	Neoplasm_of_unspecified_nature_of_digestive_system	ChrX mCA	1.63358	0.1	0.968975	0.490773	0.302328	180	55809	12	1914	MVP	neoplasms
	Neoplasm_of_unspecified_nature_of_digestive_system	ChrY mCA	2.23194	0.091	0.922534	0.802873	0.475217	24	9997	11	2097	MGB Biobank	neoplasms
	Neoplasm_of_unspecified_nature_of_digestive_system	ChrY mCA	0.906198	0.06	0.151905	-0.0984973	0.0523828	2941	548497	492	84828	MVP	neoplasms
	Neoplasm_of_unspecified_nature_of_digestive_system	ChrY mCA	1.07565	0.39	0.866252	0.0729254	0.0849252	748	205391	217	40989	UK Biobank	neoplasms
	Neoplasm_of_unspecified_nature_of_digestive_system	ChrY mCA	1.1768	0.48	0.971723	0.162799	0.228372	159	21964	28	2617	BioVU	neoplasms
	Neoplasm_of_unspecified_nature_of_digestive_system	ChrY mCA	0.964371	0.41	0.60953	-0.0362795	0.0435734					Overall	neoplasms
	Neoplasm_of_unspecified_nature_of_digestive_system	DDR	1.75494	0.045	0.200851	0.562436	0.280598					Overall	neoplasms
	Neoplasm_of_unspecified_nature_of_digestive_system	DDR	1.80745	0.063	0.281382	0.591918	0.317849	1260	422812	10	1444	UK Biobank	neoplasms
	Neoplasm_of_unspecified_nature_of_digestive_system	DDR	1.5814	0.44	0.783502	0.458312	0.597339	106	29772	3	292	MGB Biobank	neoplasms
	Neoplasm_of_unspecified_nature_of_digestive_system	DNMT3A	1.0496	0.7	0.939528	0.0484059	0.126017					Overall	neoplasms
	Neoplasm_of_unspecified_nature_of_digestive_system	DNMT3A	1.04067	0.77	0.966919	0.0398619	0.134737	1308	436865	58	15497	UK Biobank	neoplasms
	Neoplasm_of_unspecified_nature_of_digestive_system	DNMT3A	1.11413	0.76	0.979613	0.108076	0.35607	106	29772	9	1435	MGB Biobank	neoplasms
	Neoplasm_of_unspecified_nature_of_digestive_system	Expanded ASXL1	2.00084	0.011	0.0950727	0.693567	0.271422					Overall	neoplasms
	Neoplasm_of_unspecified_nature_of_digestive_system	Expanded ASXL1	1.80122	0.053	0.26427	0.588463	0.304019	1261	422694	11	1326	UK Biobank	neoplasms
	Neoplasm_of_unspecified_nature_of_digestive_system	Expanded ASXL1	3.02335	0.066	0.355045	1.10637	0.602504	106	29772	3	138	MGB Biobank	neoplasms
	Neoplasm_of_unspecified_nature_of_digestive_system	Expanded Autosomal mCA	1.33251	0.0069	0.0450745	0.287061	0.106345					Overall	neoplasms
	Neoplasm_of_unspecified_nature_of_digestive_system	Expanded Autosomal mCA	4.85583	0.0013	0.0275907	1.58018	0.490171	61	21849	5	315	MGB Biobank	neoplasms
	Neoplasm_of_unspecified_nature_of_digestive_system	Expanded Autosomal mCA	1.35648	0.012	0.0988641	0.304895	0.12076	3121	604306	72	9530	MVP	neoplasms
	Neoplasm_of_unspecified_nature_of_digestive_system	Expanded Autosomal mCA	0.766248	0.52	0.882134	-0.26625	0.414954	305	50395	6	1221	BioVU	neoplasms
	Neoplasm_of_unspecified_nature_of_digestive_system	Expanded Autosomal mCA	0.945336	0.86	0.935067	-0.0562144	0.318146	1355	446287	10	2963	UK Biobank	neoplasms
	Neoplasm_of_unspecified_nature_of_digestive_system	Expanded CHIP	1.21128	0.12	0.350198	0.191678	0.124816					Overall	neoplasms
	Neoplasm_of_unspecified_nature_of_digestive_system	Expanded CHIP	1.21889	0.14	0.375178	0.197943	0.133883	1309	434060	59	12692	UK Biobank	neoplasms
	Neoplasm_of_unspecified_nature_of_digestive_system	Expanded CHIP	1.16191	0.66	0.957683	0.150065	0.345041	106	29772	10	1456	MGB Biobank	neoplasms
	Neoplasm_of_unspecified_nature_of_digestive_system	Expanded ChrX mCA	1.18058	0.78	0.99887	0.16601	0.583094	180	55809	3	753	MVP	neoplasms
	Neoplasm_of_unspecified_nature_of_digestive_system	Expanded ChrX mCA	1.18058	0.78	0.981325	0.16601	0.583094					Overall	neoplasms
	Neoplasm_of_unspecified_nature_of_digestive_system	Expanded ChrY mCA	1.14071	0.37	0.901888	0.131654	0.145781	748	205391	58	9089	UK Biobank	neoplasms
	Neoplasm_of_unspecified_nature_of_digestive_system	Expanded ChrY mCA	3.67352	0.034	0.914586	1.30115	0.614471	24	9997	5	643	MGB Biobank	neoplasms
	Neoplasm_of_unspecified_nature_of_digestive_system	Expanded ChrY mCA	0.894451	0.066	0.17858	-0.111546	0.0606602	2941	548497	349	61824	MVP	neoplasms
	Neoplasm_of_unspecified_nature_of_digestive_system	Expanded ChrY mCA	1.59245	0.12	0.877024	0.465276	0.29776	159	21964	14	1023	BioVU	neoplasms
	Neoplasm_of_unspecified_nature_of_digestive_system	Expanded ChrY mCA	0.9547	0.4	0.633898	-0.0463577	0.0548206					Overall	neoplasms
	Neoplasm_of_unspecified_nature_of_digestive_system	Expanded DDR	2.14713	0.063	0.188346	0.764134	0.411666					Overall	neoplasms
	Neoplasm_of_unspecified_nature_of_digestive_system	Expanded DDR	1.90321	0.2	0.459113	0.64354	0.501121	1254	421913	4	545	UK Biobank	neoplasms
	Neoplasm_of_unspecified_nature_of_digestive_system	Expanded DNMT3A	1.06269	0.74	0.945204	0.0608073	0.185355					Overall	neoplasms
	Neoplasm_of_unspecified_nature_of_digestive_system	Expanded DNMT3A	1.07482	0.72	0.955586	0.0721513	0.198564	1276	427891	26	6523	UK Biobank	neoplasms
	Neoplasm_of_unspecified_nature_of_digestive_system	Expanded DNMT3A	0.98408	0.98	0.996923	-0.0160478	0.516837	106	29772	4	703	MGB Biobank	neoplasms
	Neoplasm_of_unspecified_nature_of_digestive_system	Expanded TET2	1.25896	0.39	0.641158	0.230285	0.269575					Overall	neoplasms
	Neoplasm_of_unspecified_nature_of_digestive_system	Expanded TET2	1.27598	0.4	0.673153	0.243717	0.290486	1262	423783	12	2415	UK Biobank	neoplasms
	Neoplasm_of_unspecified_nature_of_digestive_system	TET2	1.32497	0.12	0.432329	0.281389	0.17972					Overall	neoplasms
	Neoplasm_of_unspecified_nature_of_digestive_system	TET2	1.37389	0.097	0.435619	0.317646	0.191431	1278	426918	28	5550	UK Biobank	neoplasms
	Neoplasm_of_unspecified_nature_of_digestive_system	TET2	1.01205	0.98	0.99639	0.0119759	0.521826	106	29772	4	661	MGB Biobank	neoplasms
	Nephritis_and_nephropathy_in_diseases_classified_elsewhere	Any expanded mCA	0.941692	0.44	0.712508	-0.0600774	0.0775141					Overall
	Nephritis_and_nephropathy_in_diseases_classified_elsewhere	Any expanded mCA	0.941692	0.44	0.67943	-0.0600774	0.0775141	1846	605137	215	70666	MVP
	Nephritis_and_nephropathy_in_diseases_classified_elsewhere	Any mCA	0.890519	0.083	0.261169	-0.115951	0.0668346					Overall
	Nephritis_and_nephropathy_in_diseases_classified_elsewhere	Any mCA	0.890519	0.083	0.223648	-0.115951	0.0668346	1846	605137	301	102338	MVP
	Nephritis_and_nephropathy_in_diseases_classified_elsewhere	Autosomal mCA	1.04399	0.74	0.900815	0.0430521	0.128841	1846	605137	65	19760	MVP
	Nephritis_and_nephropathy_in_diseases_classified_elsewhere	Autosomal mCA	1.04399	0.74	0.897789	0.0430521	0.128841					Overall
	Nephritis_and_nephropathy_in_diseases_classified_elsewhere	ChrX mCA	1.38645	0.44	0.929305	0.326746	0.42392					Overall
	Nephritis_and_nephropathy_in_diseases_classified_elsewhere	ChrX mCA	1.38645	0.44	0.969343	0.326746	0.42392	108	55968	6	1928	MVP
	Nephritis_and_nephropathy_in_diseases_classified_elsewhere	ChrY mCA	0.830802	0.012	0.0480747	-0.185363	0.0739197					Overall
	Nephritis_and_nephropathy_in_diseases_classified_elsewhere	ChrY mCA	0.830802	0.012	0.0418924	-0.185363	0.0739197	1738	549169	240	85296	MVP
	Nephritis_and_nephropathy_in_diseases_classified_elsewhere	Expanded Autosomal mCA	1.01326	0.94	0.977193	0.0131688	0.185697					Overall
	Nephritis_and_nephropathy_in_diseases_classified_elsewhere	Expanded Autosomal mCA	1.01326	0.94	0.982987	0.0131688	0.185697	1846	605137	30	9580	MVP
	Nephritis_and_nephropathy_in_diseases_classified_elsewhere	Expanded ChrX mCA	1.30973	0.71	0.981325	0.269824	0.714705					Overall
	Nephritis_and_nephropathy_in_diseases_classified_elsewhere	Expanded ChrY mCA	0.919927	0.31	0.512758	-0.0834615	0.0827108	1738	549169	187	62160	MVP
	Nephritis_and_nephropathy_in_diseases_classified_elsewhere	Expanded ChrY mCA	0.919927	0.31	0.564384	-0.0834615	0.0827108					Overall
	Nephritis_and_nephropathy_with_pathological_lesion	Any expanded mCA	0.942065	0.47	0.704422	-0.059681	0.0823375	1662	608060	191	70982	MVP	genitourinary
	Nephritis_and_nephropathy_with_pathological_lesion	Any expanded mCA	0.966077	0.91	0.980971	-0.0345119	0.308522	268	447691	12	12366	UK Biobank	genitourinary
	Nephritis_and_nephropathy_with_pathological_lesion	Any expanded mCA	1.3815	0.2	0.635965	0.323172	0.249563	317	50467	18	2351	BioVU	genitourinary
	Nephritis_and_nephropathy_with_pathological_lesion	Any expanded mCA	0.993062	0.93	0.974062	-0.00696186	0.0743172					Overall	genitourinary
	Nephritis_and_nephropathy_with_pathological_lesion	Any expanded mCA	1.47463	0.3	0.80881	0.38841	0.378136	114	22103	9	1003	MGB Biobank	genitourinary
	Nephritis_and_nephropathy_with_pathological_lesion	Any mCA	0.959579	0.48	0.725157	-0.0412602	0.0580796					Overall	genitourinary
	Nephritis_and_nephropathy_with_pathological_lesion	Any mCA	0.926341	0.27	0.50059	-0.076513	0.0699001	1662	608060	277	102795	MVP	genitourinary
	Nephritis_and_nephropathy_with_pathological_lesion	Any mCA	1.47486	0.092	0.80902	0.388565	0.230611	114	22103	32	3700	MGB Biobank	genitourinary
	Nephritis_and_nephropathy_with_pathological_lesion	Any mCA	1.02665	0.87	0.958259	0.0263057	0.159755	268	447691	56	65898	UK Biobank	genitourinary
	Nephritis_and_nephropathy_with_pathological_lesion	Any mCA	0.864811	0.4	0.888975	-0.145244	0.172006	317	50467	41	8012	BioVU	genitourinary
	Nephritis_and_nephropathy_with_pathological_lesion	ASXL1	1.77069	0.34	0.687546	0.571367	0.594918					Overall	genitourinary
	Nephritis_and_nephropathy_with_pathological_lesion	ASXL1	1.77069	0.34	0.787446	0.571367	0.594918	165	30105	3	291	MGB Biobank	genitourinary
	Nephritis_and_nephropathy_with_pathological_lesion	Autosomal mCA	1.87648	0.0084	0.0789347	0.629396	0.238958	268	447691	19	15315	UK Biobank	genitourinary
	Nephritis_and_nephropathy_with_pathological_lesion	Autosomal mCA	1.12397	0.37	0.713947	0.116871	0.131418	1662	608060	63	19867	MVP	genitourinary
	Nephritis_and_nephropathy_with_pathological_lesion	Autosomal mCA	1.27734	0.014	0.087341	0.244781	0.0998491					Overall	genitourinary
	Nephritis_and_nephropathy_with_pathological_lesion	Autosomal mCA	1.14197	0.58	0.875918	0.132758	0.240102	317	50467	19	2930	BioVU	genitourinary
	Nephritis_and_nephropathy_with_pathological_lesion	Autosomal mCA	1.80641	0.1	0.623479	0.591341	0.364134	114	22103	9	1001	MGB Biobank	genitourinary
	Nephritis_and_nephropathy_with_pathological_lesion	CHIP	1.47646	0.0086	0.0831008	0.389649	0.148225					Overall	genitourinary
	Nephritis_and_nephropathy_with_pathological_lesion	CHIP	1.64894	0.018	0.401671	0.500134	0.211626	165	30105	31	3126	MGB Biobank	genitourinary
	Nephritis_and_nephropathy_with_pathological_lesion	CHIP	1.32744	0.17	0.544773	0.283253	0.207672	271	450828	26	28160	UK Biobank	genitourinary
	Nephritis_and_nephropathy_with_pathological_lesion	ChrX mCA	1.17095	0.77	0.954456	0.157814	0.541296	41	12006	4	805	MGB Biobank	genitourinary
	Nephritis_and_nephropathy_with_pathological_lesion	ChrX mCA	0.82655	0.37	0.919245	-0.190495	0.213189					Overall	genitourinary
	Nephritis_and_nephropathy_with_pathological_lesion	ChrX mCA	0.866944	0.81	0.992847	-0.142781	0.591305	87	55967	3	1926	MVP	genitourinary
	Nephritis_and_nephropathy_with_pathological_lesion	ChrX mCA	0.86034	0.72	0.979166	-0.150428	0.422925	109	241561	6	12256	UK Biobank	genitourinary
	Nephritis_and_nephropathy_with_pathological_lesion	ChrX mCA	0.709425	0.27	0.870189	-0.343301	0.314059	152	28477	11	3013	BioVU	genitourinary
	Nephritis_and_nephropathy_with_pathological_lesion	ChrY mCA	0.87666	0.65	0.971723	-0.131636	0.286504	165	21990	16	2648	BioVU	genitourinary
	Nephritis_and_nephropathy_with_pathological_lesion	ChrY mCA	0.772382	0.21	0.727353	-0.258276	0.204944	159	206130	33	41215	UK Biobank	genitourinary
	Nephritis_and_nephropathy_with_pathological_lesion	ChrY mCA	1.42882	0.24	0.922534	0.356851	0.304146	73	10097	19	2154	MGB Biobank	genitourinary
	Nephritis_and_nephropathy_with_pathological_lesion	ChrY mCA	0.894419	0.1	0.248551	-0.111581	0.0679816					Overall	genitourinary
	Nephritis_and_nephropathy_with_pathological_lesion	ChrY mCA	0.887447	0.12	0.250978	-0.119406	0.0767916	1575	552093	224	85671	MVP	genitourinary
	Nephritis_and_nephropathy_with_pathological_lesion	DDR	1.3574	0.55	0.781782	0.305574	0.505574					Overall	genitourinary
	Nephritis_and_nephropathy_with_pathological_lesion	DNMT3A	1.38057	0.11	0.587104	0.322494	0.202691					Overall	genitourinary
	Nephritis_and_nephropathy_with_pathological_lesion	DNMT3A	1.31295	0.32	0.84191	0.272274	0.275874	259	438219	14	15551	UK Biobank	genitourinary
	Nephritis_and_nephropathy_with_pathological_lesion	DNMT3A	1.46434	0.2	0.955822	0.381405	0.298792	165	30105	13	1486	MGB Biobank	genitourinary
	Nephritis_and_nephropathy_with_pathological_lesion	Expanded ASXL1	2.38587	0.23	0.50537	0.869565	0.723455					Overall	genitourinary
	Nephritis_and_nephropathy_with_pathological_lesion	Expanded Autosomal mCA	1.43833	0.011	0.0665107	0.363485	0.143244					Overall	genitourinary
	Nephritis_and_nephropathy_with_pathological_lesion	Expanded Autosomal mCA	2.34779	0.06	0.223801	0.853476	0.454049	268	447691	5	2971	UK Biobank	genitourinary
	Nephritis_and_nephropathy_with_pathological_lesion	Expanded Autosomal mCA	1.31654	0.11	0.416701	0.275007	0.172986	1662	608060	36	9622	MVP	genitourinary
	Nephritis_and_nephropathy_with_pathological_lesion	Expanded Autosomal mCA	1.52029	0.18	0.637606	0.418898	0.309094	317	50467	11	1220	BioVU	genitourinary
	Nephritis_and_nephropathy_with_pathological_lesion	Expanded CHIP	1.65968	0.01	0.0627159	0.506624	0.197825					Overall	genitourinary
	Nephritis_and_nephropathy_with_pathological_lesion	Expanded CHIP	2.0077	0.0085	0.276837	0.696991	0.265046	165	30105	18	1499	MGB Biobank	genitourinary
	Nephritis_and_nephropathy_with_pathological_lesion	Expanded CHIP	1.30629	0.37	0.641968	0.267189	0.297248	257	435420	12	12752	UK Biobank	genitourinary
	Nephritis_and_nephropathy_with_pathological_lesion	Expanded ChrX mCA	1.64686	0.49	0.931942	0.498868	0.716341					Overall	genitourinary
	Nephritis_and_nephropathy_with_pathological_lesion	Expanded ChrY mCA	0.920252	0.32	0.570592	-0.0831075	0.0833394					Overall	genitourinary
	Nephritis_and_nephropathy_with_pathological_lesion	Expanded ChrY mCA	2.42537	0.037	0.914586	0.885984	0.424347	73	10097	8	653	MGB Biobank	genitourinary
	Nephritis_and_nephropathy_with_pathological_lesion	Expanded ChrY mCA	0.916826	0.84	0.987092	-0.0868381	0.431977	165	21990	6	1040	BioVU	genitourinary
	Nephritis_and_nephropathy_with_pathological_lesion	Expanded ChrY mCA	0.896257	0.22	0.405172	-0.109528	0.0887786	1575	552093	161	62437	MVP	genitourinary
	Nephritis_and_nephropathy_with_pathological_lesion	Expanded ChrY mCA	0.665131	0.31	0.873347	-0.407772	0.401947	159	206130	7	9149	UK Biobank	genitourinary
	Nephritis_and_nephropathy_with_pathological_lesion	Expanded DNMT3A	2.16335	0.0013	0.0448539	0.771657	0.240689					Overall	genitourinary
	Nephritis_and_nephropathy_with_pathological_lesion	Expanded DNMT3A	2.56139	0.0036	0.236029	0.940549	0.323337	165	30105	11	722	MGB Biobank	genitourinary
	Nephritis_and_nephropathy_with_pathological_lesion	Expanded DNMT3A	1.75377	0.12	0.527381	0.561766	0.360453	253	429214	8	6546	UK Biobank	genitourinary
	Nephritis_and_nephropathy_with_pathological_lesion	Expanded TET2	1.14526	0.79	0.886465	0.135631	0.50645					Overall	genitourinary
	Nephritis_and_nephropathy_with_pathological_lesion	TET2	1.68932	0.069	0.346399	0.524325	0.288476					Overall	genitourinary
	Nephritis_and_nephropathy_with_pathological_lesion	TET2	1.85575	0.12	0.607271	0.618289	0.402139	165	30105	7	684	MGB Biobank	genitourinary
	Nephritis_and_nephropathy_with_pathological_lesion	TET2	1.52915	0.31	0.73938	0.424709	0.414056	251	428243	6	5575	UK Biobank	genitourinary
	Nephritis_and_nephropathy_without_mention_of_glomerulonephritis	Any expanded mCA	0.963069	0.48	0.738467	-0.0376305	0.0532596					Overall	genitourinary
	Nephritis_and_nephropathy_without_mention_of_glomerulonephritis	Any expanded mCA	0.946258	0.33	0.588095	-0.05524	0.0569864	3372	600490	400	70086	MVP	genitourinary
	Nephritis_and_nephropathy_without_mention_of_glomerulonephritis	Any expanded mCA	0.966077	0.91	0.980971	-0.0345119	0.308522	268	447691	12	12366	UK Biobank	genitourinary
	Nephritis_and_nephropathy_without_mention_of_glomerulonephritis	Any expanded mCA	1.30247	0.48	0.884693	0.26426	0.374838	124	21967	9	995	MGB Biobank	genitourinary
	Nephritis_and_nephropathy_without_mention_of_glomerulonephritis	Any expanded mCA	1.086	0.67	0.926613	0.0825042	0.192523	591	49880	30	2325	BioVU	genitourinary
	Nephritis_and_nephropathy_without_mention_of_glomerulonephritis	Any mCA	1.46603	0.083	0.805995	0.382561	0.22038	124	21967	35	3673	MGB Biobank	genitourinary
	Nephritis_and_nephropathy_without_mention_of_glomerulonephritis	Any mCA	1.02665	0.87	0.958259	0.0263057	0.159755	268	447691	56	65898	UK Biobank	genitourinary
	Nephritis_and_nephropathy_without_mention_of_glomerulonephritis	Any mCA	0.939773	0.14	0.369516	-0.0621164	0.042611					Overall	genitourinary
	Nephritis_and_nephropathy_without_mention_of_glomerulonephritis	Any mCA	0.92447	0.11	0.263908	-0.078535	0.0486174	3372	600490	575	101511	MVP	genitourinary
	Nephritis_and_nephropathy_without_mention_of_glomerulonephritis	Any mCA	0.864436	0.23	0.846853	-0.145678	0.121353	591	49880	84	7917	BioVU	genitourinary
	Nephritis_and_nephropathy_without_mention_of_glomerulonephritis	ASXL1	0.772964	0.72	0.900871	-0.257523	0.718737					Overall	genitourinary
	Nephritis_and_nephropathy_without_mention_of_glomerulonephritis	Autosomal mCA	1.17592	0.032	0.14954	0.162055	0.0756523					Overall	genitourinary
	Nephritis_and_nephropathy_without_mention_of_glomerulonephritis	Autosomal mCA	1.76784	0.1	0.612686	0.569759	0.346189	124	21967	10	991	MGB Biobank	genitourinary
	Nephritis_and_nephropathy_without_mention_of_glomerulonephritis	Autosomal mCA	1.87648	0.0084	0.0789347	0.629396	0.238958	268	447691	19	15315	UK Biobank	genitourinary
	Nephritis_and_nephropathy_without_mention_of_glomerulonephritis	Autosomal mCA	1.11531	0.24	0.601937	0.109128	0.0921259	3372	600490	128	19591	MVP	genitourinary
	Nephritis_and_nephropathy_without_mention_of_glomerulonephritis	Autosomal mCA	0.98976	0.95	0.990985	-0.0102927	0.179478	591	49880	34	2894	BioVU	genitourinary
	Nephritis_and_nephropathy_without_mention_of_glomerulonephritis	CHIP	1.3018	0.068	0.315555	0.263748	0.144459					Overall	genitourinary
	Nephritis_and_nephropathy_without_mention_of_glomerulonephritis	CHIP	1.32744	0.17	0.544773	0.283253	0.207672	271	450828	26	28160	UK Biobank	genitourinary
	Nephritis_and_nephropathy_without_mention_of_glomerulonephritis	CHIP	1.27821	0.22	0.821198	0.245461	0.201078	194	29858	33	3089	MGB Biobank	genitourinary
	Nephritis_and_nephropathy_without_mention_of_glomerulonephritis	ChrX mCA	0.86034	0.72	0.979166	-0.150428	0.422925	109	241561	6	12256	UK Biobank	genitourinary
	Nephritis_and_nephropathy_without_mention_of_glomerulonephritis	ChrX mCA	0.979041	0.89	0.991939	-0.0211819	0.158542					Overall	genitourinary
	Nephritis_and_nephropathy_without_mention_of_glomerulonephritis	ChrX mCA	1.44444	0.26	0.968975	0.367724	0.328742	176	55690	10	1915	MVP	genitourinary
	Nephritis_and_nephropathy_without_mention_of_glomerulonephritis	ChrX mCA	0.756343	0.21	0.840307	-0.27926	0.223246	273	28198	22	2986	BioVU	genitourinary
	Nephritis_and_nephropathy_without_mention_of_glomerulonephritis	ChrX mCA	1.56989	0.32	0.927891	0.451002	0.452876	47	11947	6	798	MGB Biobank	genitourinary
	Nephritis_and_nephropathy_without_mention_of_glomerulonephritis	ChrY mCA	0.772382	0.21	0.727353	-0.258276	0.204944	159	206130	33	41215	UK Biobank	genitourinary
	Nephritis_and_nephropathy_without_mention_of_glomerulonephritis	ChrY mCA	1.28553	0.4	0.971288	0.251174	0.299896	77	10020	19	2142	MGB Biobank	genitourinary
	Nephritis_and_nephropathy_without_mention_of_glomerulonephritis	ChrY mCA	0.867946	0.0042	0.0198765	-0.141626	0.0494282					Overall	genitourinary
	Nephritis_and_nephropathy_without_mention_of_glomerulonephritis	ChrY mCA	0.868052	0.0083	0.030755	-0.141504	0.0535707	3196	544800	461	84614	MVP	genitourinary
	Nephritis_and_nephropathy_without_mention_of_glomerulonephritis	ChrY mCA	0.814981	0.3	0.936119	-0.20459	0.19639	318	21682	34	2613	BioVU	genitourinary
	Nephritis_and_nephropathy_without_mention_of_glomerulonephritis	DDR	1.1208	0.82	0.924149	0.114043	0.504613					Overall	genitourinary
	Nephritis_and_nephropathy_without_mention_of_glomerulonephritis	DNMT3A	1.23049	0.3	0.791641	0.207414	0.198197					Overall	genitourinary
	Nephritis_and_nephropathy_without_mention_of_glomerulonephritis	DNMT3A	1.31295	0.32	0.84191	0.272274	0.275874	259	438219	14	15551	UK Biobank	genitourinary
	Nephritis_and_nephropathy_without_mention_of_glomerulonephritis	DNMT3A	1.14823	0.63	0.979613	0.138224	0.284932	194	29858	14	1467	MGB Biobank	genitourinary
	Nephritis_and_nephropathy_without_mention_of_glomerulonephritis	Expanded Autosomal mCA	1.02267	0.93	0.987617	0.02242	0.263233	591	49880	15	1209	BioVU	genitourinary
	Nephritis_and_nephropathy_without_mention_of_glomerulonephritis	Expanded Autosomal mCA	2.34779	0.06	0.223801	0.853476	0.454049	268	447691	5	2971	UK Biobank	genitourinary
	Nephritis_and_nephropathy_without_mention_of_glomerulonephritis	Expanded Autosomal mCA	1.14938	0.22	0.495968	0.139224	0.113267					Overall	genitourinary
	Nephritis_and_nephropathy_without_mention_of_glomerulonephritis	Expanded Autosomal mCA	1.11505	0.4	0.714719	0.108901	0.130561	3372	600490	62	9493	MVP	genitourinary
	Nephritis_and_nephropathy_without_mention_of_glomerulonephritis	Expanded CHIP	1.32848	0.15	0.39065	0.284038	0.198227					Overall	genitourinary
	Nephritis_and_nephropathy_without_mention_of_glomerulonephritis	Expanded CHIP	1.30629	0.37	0.641968	0.267189	0.297248	257	435420	12	12752	UK Biobank	genitourinary
	Nephritis_and_nephropathy_without_mention_of_glomerulonephritis	Expanded CHIP	1.34653	0.26	0.813434	0.297532	0.266016	194	29858	17	1478	MGB Biobank	genitourinary
	Nephritis_and_nephropathy_without_mention_of_glomerulonephritis	Expanded ChrX mCA	1.64832	0.32	0.99887	0.499759	0.50661	176	55690	4	752	MVP	genitourinary
	Nephritis_and_nephropathy_without_mention_of_glomerulonephritis	Expanded ChrX mCA	1.61812	0.24	0.777438	0.481264	0.412482					Overall	genitourinary
	Nephritis_and_nephropathy_without_mention_of_glomerulonephritis	Expanded ChrY mCA	0.925826	0.19	0.41226	-0.0770688	0.0583713					Overall	genitourinary
	Nephritis_and_nephropathy_without_mention_of_glomerulonephritis	Expanded ChrY mCA	0.665131	0.31	0.873347	-0.407772	0.401947	159	206130	7	9149	UK Biobank	genitourinary
	Nephritis_and_nephropathy_without_mention_of_glomerulonephritis	Expanded ChrY mCA	0.873314	0.65	0.985312	-0.13546	0.294296	318	21682	13	1026	BioVU	genitourinary
	Nephritis_and_nephropathy_without_mention_of_glomerulonephritis	Expanded ChrY mCA	0.919155	0.17	0.336258	-0.0843002	0.0608458	3196	544800	346	61652	MVP	genitourinary
	Nephritis_and_nephropathy_without_mention_of_glomerulonephritis	Expanded ChrY mCA	2.11727	0.075	0.935628	0.750127	0.420671	77	10020	8	649	MGB Biobank	genitourinary
	Nephritis_and_nephropathy_without_mention_of_glomerulonephritis	Expanded DNMT3A	1.90024	0.006	0.100401	0.641979	0.233505					Overall	genitourinary
	Nephritis_and_nephropathy_without_mention_of_glomerulonephritis	Expanded DNMT3A	1.75377	0.12	0.527381	0.561766	0.360453	253	429214	8	6546	UK Biobank	genitourinary
	Nephritis_and_nephropathy_without_mention_of_glomerulonephritis	Expanded DNMT3A	2.01372	0.022	0.565601	0.699983	0.306517	194	29858	12	711	MGB Biobank	genitourinary
	Nephritis_and_nephropathy_without_mention_of_glomerulonephritis	Expanded TET2	0.953249	0.92	0.966038	-0.0478792	0.505403					Overall	genitourinary
	Nephritis_and_nephropathy_without_mention_of_glomerulonephritis	TET2	1.58901	0.086	0.375454	0.46311	0.269335					Overall	genitourinary
	Nephritis_and_nephropathy_without_mention_of_glomerulonephritis	TET2	1.6344	0.17	0.680392	0.491277	0.354611	194	29858	9	674	MGB Biobank	genitourinary
	Nephritis_and_nephropathy_without_mention_of_glomerulonephritis	TET2	1.52915	0.31	0.73938	0.424709	0.414056	251	428243	6	5575	UK Biobank	genitourinary
	Nephritis_nephrosis_renal_sclerosis	Any expanded mCA	0.912099	0.3	0.57722	-0.0920066	0.0895219					Overall	genitourinary
	Nephritis_nephrosis_renal_sclerosis	Any expanded mCA	1.12108	0.4	0.777258	0.114292	0.135511	1009	48965	62	2270	BioVU	genitourinary
	Nephritis_nephrosis_renal_sclerosis	Any expanded mCA	0.759826	0.029	0.225233	-0.274665	0.126134	1668	445906	71	12292	UK Biobank	genitourinary
	Nephritis_nephrosis_renal_sclerosis	Any expanded mCA	0.942714	0.87	0.985849	-0.058992	0.365939	152	21718	9	984	MGB Biobank	genitourinary
	Nephritis_nephrosis_renal_sclerosis	Any mCA	1.06696	0.76	0.997385	0.0648102	0.212821	152	21718	34	3629	MGB Biobank	genitourinary
	Nephritis_nephrosis_renal_sclerosis	Any mCA	0.847541	0.012	0.154495	-0.165416	0.0654943	1668	445906	325	65547	UK Biobank	genitourinary
	Nephritis_nephrosis_renal_sclerosis	Any mCA	0.877763	0.14	0.796634	-0.130379	0.0887037	1009	48965	162	7752	BioVU	genitourinary
	Nephritis_nephrosis_renal_sclerosis	Any mCA	0.868948	0.006	0.0359104	-0.140472	0.0511446					Overall	genitourinary
	Nephritis_nephrosis_renal_sclerosis	ASXL1	0.97044	0.9	0.967871	-0.0300057	0.238067					Overall	genitourinary
	Nephritis_nephrosis_renal_sclerosis	ASXL1	0.968634	0.9	0.975326	-0.0318686	0.260251	1538	423676	15	2652	UK Biobank	genitourinary
	Nephritis_nephrosis_renal_sclerosis	ASXL1	0.979753	0.97	0.996786	-0.020455	0.589278	226	29542	3	281	MGB Biobank	genitourinary
	Nephritis_nephrosis_renal_sclerosis	Autosomal mCA	1.43488	0.27	0.816997	0.361078	0.326346	152	21718	11	979	MGB Biobank	genitourinary
	Nephritis_nephrosis_renal_sclerosis	Autosomal mCA	1.11751	0.18	0.462914	0.111099	0.0832098					Overall	genitourinary
	Nephritis_nephrosis_renal_sclerosis	Autosomal mCA	1.01243	0.92	0.981762	0.0123487	0.129867	1009	48965	66	2836	BioVU	genitourinary
	Nephritis_nephrosis_renal_sclerosis	Autosomal mCA	1.17048	0.17	0.474292	0.157412	0.1149	1668	445906	80	15237	UK Biobank	genitourinary
	Nephritis_nephrosis_renal_sclerosis	CHIP	1.23777	0.0049	0.054226	0.213309	0.075793					Overall	genitourinary
	Nephritis_nephrosis_renal_sclerosis	CHIP	1.21781	0.018	0.142128	0.197054	0.0833908	1684	449022	161	27998	UK Biobank	genitourinary
	Nephritis_nephrosis_renal_sclerosis	CHIP	1.33712	0.11	0.707827	0.290515	0.181741	226	29542	41	3036	MGB Biobank	genitourinary
	Nephritis_nephrosis_renal_sclerosis	ChrX mCA	0.850003	0.15	0.815196	-0.162516	0.112936					Overall	genitourinary
	Nephritis_nephrosis_renal_sclerosis	ChrX mCA	0.945309	0.72	0.979166	-0.0562435	0.157058	699	240803	44	12202	UK Biobank	genitourinary
	Nephritis_nephrosis_renal_sclerosis	ChrX mCA	1.40382	0.41	0.932256	0.339201	0.414377	63	11820	7	786	MGB Biobank	genitourinary
	Nephritis_nephrosis_renal_sclerosis	ChrX mCA	0.678295	0.028	0.658223	-0.388173	0.176665	455	27790	35	2949	BioVU	genitourinary
	Nephritis_nephrosis_renal_sclerosis	ChrY mCA	0.77386	0.00014	0.00102697	-0.256364	0.0672857					Overall	genitourinary
	Nephritis_nephrosis_renal_sclerosis	ChrY mCA	0.73814	0.00016	0.00976626	-0.303622	0.0802871	969	205103	218	40976	UK Biobank	genitourinary
	Nephritis_nephrosis_renal_sclerosis	ChrY mCA	0.888775	0.38	0.956973	-0.117911	0.134979	554	21175	75	2532	BioVU	genitourinary
	Nephritis_nephrosis_renal_sclerosis	ChrY mCA	0.755001	0.35	0.971288	-0.281037	0.303473	89	9898	16	2120	MGB Biobank	genitourinary
	Nephritis_nephrosis_renal_sclerosis	DDR	2.32413	0.00056	0.0119869	0.843345	0.244287	1540	422462	17	1438	UK Biobank	genitourinary
	Nephritis_nephrosis_renal_sclerosis	DDR	2.01403	0.0025	0.0296463	0.70014	0.231168					Overall	genitourinary
	Nephritis_nephrosis_renal_sclerosis	DNMT3A	1.04493	0.69	0.939528	0.0439456	0.109391					Overall	genitourinary
	Nephritis_nephrosis_renal_sclerosis	DNMT3A	1.05605	0.65	0.948336	0.0545331	0.118642	1598	436499	75	15475	UK Biobank	genitourinary
	Nephritis_nephrosis_renal_sclerosis	DNMT3A	0.984015	0.95	0.988099	-0.0161145	0.282577	226	29542	14	1445	MGB Biobank	genitourinary
	Nephritis_nephrosis_renal_sclerosis	Expanded ASXL1	1.08014	0.8	0.950986	0.0770886	0.303807					Overall	genitourinary
	Nephritis_nephrosis_renal_sclerosis	Expanded ASXL1	1.03475	0.92	0.966602	0.0341584	0.335251	1532	422348	9	1324	UK Biobank	genitourinary
	Nephritis_nephrosis_renal_sclerosis	Expanded Autosomal mCA	1.04724	0.76	0.890628	0.0461557	0.150265					Overall	genitourinary
	Nephritis_nephrosis_renal_sclerosis	Expanded Autosomal mCA	0.878638	0.64	0.827621	-0.129383	0.279076	1668	445906	13	2959	UK Biobank	genitourinary
	Nephritis_nephrosis_renal_sclerosis	Expanded Autosomal mCA	1.14666	0.46	0.857771	0.136855	0.184084	1009	48965	31	1186	BioVU	genitourinary
	Nephritis_nephrosis_renal_sclerosis	Expanded CHIP	1.36272	0.0023	0.0197832	0.309479	0.10132					Overall	genitourinary
	Nephritis_nephrosis_renal_sclerosis	Expanded CHIP	1.32658	0.012	0.0710787	0.282607	0.112693	1607	433690	84	12666	UK Biobank	genitourinary
	Nephritis_nephrosis_renal_sclerosis	Expanded CHIP	1.52626	0.068	0.543149	0.422821	0.231441	226	29542	23	1454	MGB Biobank	genitourinary
	Nephritis_nephrosis_renal_sclerosis	Expanded ChrY mCA	0.709781	0.016	0.281506	-0.342798	0.142387	969	205103	57	9088	UK Biobank	genitourinary
	Nephritis_nephrosis_renal_sclerosis	Expanded ChrY mCA	1.15753	0.73	0.956805	0.146288	0.427799	89	9898	7	643	MGB Biobank	genitourinary
	Nephritis_nephrosis_renal_sclerosis	Expanded ChrY mCA	0.806758	0.054	0.174983	-0.214731	0.111232					Overall	genitourinary
	Nephritis_nephrosis_renal_sclerosis	Expanded ChrY mCA	0.953248	0.81	0.985312	-0.0478798	0.195981	554	21175	30	994	BioVU	genitourinary
	Nephritis_nephrosis_renal_sclerosis	Expanded DDR	2.48859	0.016	0.0735189	0.911718	0.379159					Overall	genitourinary
	Nephritis_nephrosis_renal_sclerosis	Expanded DDR	2.48859	0.016	0.0784453	0.911718	0.379159	1530	421567	7	543	UK Biobank	genitourinary
	Nephritis_nephrosis_renal_sclerosis	Expanded DNMT3A	1.23277	0.17	0.570469	0.209267	0.150886					Overall	genitourinary
	Nephritis_nephrosis_renal_sclerosis	Expanded DNMT3A	1.75059	0.066	0.71756	0.559954	0.304169	226	29542	12	700	MGB Biobank	genitourinary
	Nephritis_nephrosis_renal_sclerosis	Expanded DNMT3A	1.09944	0.59	0.905892	0.0948048	0.173774	1557	427537	34	6513	UK Biobank	genitourinary
	Nephritis_nephrosis_renal_sclerosis	Expanded JAK2	2.91694	0.064	0.13022	1.07053	0.578204					Overall	genitourinary
	Nephritis_nephrosis_renal_sclerosis	Expanded JAK2	2.91694	0.064	0.136928	1.07053	0.578204	1526	421256	3	232	UK Biobank	genitourinary
	Nephritis_nephrosis_renal_sclerosis	Expanded Splice	2.05738	0.11	0.184741	0.721434	0.448512					Overall	genitourinary
	Nephritis_nephrosis_renal_sclerosis	Expanded Splice	2.05738	0.11	0.186231	0.721434	0.448512	1528	421436	5	412	UK Biobank	genitourinary
	Nephritis_nephrosis_renal_sclerosis	Expanded TET2	1.43191	0.096	0.305038	0.359011	0.215566					Overall	genitourinary
	Nephritis_nephrosis_renal_sclerosis	Expanded TET2	1.45113	0.12	0.344334	0.372341	0.237511	1541	423433	18	2409	UK Biobank	genitourinary
	Nephritis_nephrosis_renal_sclerosis	Expanded TET2	1.34543	0.56	0.912269	0.296716	0.51346	226	29542	4	279	MGB Biobank	genitourinary
	Nephritis_nephrosis_renal_sclerosis	JAK2	2.85031	0.07	0.141711	1.04743	0.578191					Overall	genitourinary
	Nephritis_nephrosis_renal_sclerosis	JAK2	2.85031	0.07	0.15245	1.04743	0.578191	1526	421263	3	239	UK Biobank	genitourinary
	Nephritis_nephrosis_renal_sclerosis	Splice	2.16709	0.029	0.0723303	0.773383	0.355272	1531	421628	8	604	UK Biobank	genitourinary
	Nephritis_nephrosis_renal_sclerosis	Splice	1.95946	0.035	0.080643	0.672668	0.318585					Overall	genitourinary
	Nephritis_nephrosis_renal_sclerosis	TET2	1.56664	0.0019	0.0419049	0.448932	0.144448					Overall	genitourinary
	Nephritis_nephrosis_renal_sclerosis	TET2	2.21891	0.0059	0.2731	0.797017	0.289367	226	29542	14	658	MGB Biobank	genitourinary
	Nephritis_nephrosis_renal_sclerosis	TET2	1.39571	0.046	0.307524	0.333407	0.166704	1560	426562	37	5538	UK Biobank	genitourinary
	Nephrotic_syndrome_without_mention_of_glomerulonephritis	Any expanded mCA	0.853725	0.081	0.230999	-0.158147	0.0905214	1497	609787	154	71258	MVP	genitourinary
	Nephrotic_syndrome_without_mention_of_glomerulonephritis	Any expanded mCA	0.918651	0.64	0.895407	-0.0848494	0.180997	727	447123	35	12340	UK Biobank	genitourinary
	Nephrotic_syndrome_without_mention_of_glomerulonephritis	Any expanded mCA	0.933795	0.88	0.980756	-0.0684982	0.463982	140	50690	5	2363	BioVU	genitourinary
	Nephrotic_syndrome_without_mention_of_glomerulonephritis	Any expanded mCA	0.868259	0.077	0.244252	-0.141266	0.0797556					Overall	genitourinary
	Nephrotic_syndrome_without_mention_of_glomerulonephritis	Any mCA	0.866527	0.15	0.599524	-0.143262	0.10055	727	447123	137	65794	UK Biobank	genitourinary
	Nephrotic_syndrome_without_mention_of_glomerulonephritis	Any mCA	0.835586	0.0027	0.0187978	-0.179622	0.0597689					Overall	genitourinary
	Nephrotic_syndrome_without_mention_of_glomerulonephritis	Any mCA	1.00616	0.98	0.997574	0.00613863	0.253401	140	50690	19	8036	BioVU	genitourinary
	Nephrotic_syndrome_without_mention_of_glomerulonephritis	Any mCA	0.803447	0.0049	0.0250693	-0.218844	0.0777444	1497	609787	217	103172	MVP	genitourinary
	Nephrotic_syndrome_without_mention_of_glomerulonephritis	ASXL1	1.12685	0.75	0.915841	0.119423	0.381296					Overall	genitourinary
	Nephrotic_syndrome_without_mention_of_glomerulonephritis	ASXL1	1.12685	0.75	0.931732	0.119423	0.381296	664	424818	7	2663	UK Biobank	genitourinary
	Nephrotic_syndrome_without_mention_of_glomerulonephritis	Autosomal mCA	1.16265	0.15	0.413495	0.150701	0.105306					Overall	genitourinary
	Nephrotic_syndrome_without_mention_of_glomerulonephritis	Autosomal mCA	0.995206	0.97	0.990391	-0.00480569	0.147133	1497	609787	50	19934	MVP	genitourinary
	Nephrotic_syndrome_without_mention_of_glomerulonephritis	Autosomal mCA	1.41401	0.036	0.205	0.346429	0.165191	727	447123	39	15288	UK Biobank	genitourinary
	Nephrotic_syndrome_without_mention_of_glomerulonephritis	Autosomal mCA	1.16435	0.68	0.91583	0.152162	0.369193	140	50690	8	2944	BioVU	genitourinary
	Nephrotic_syndrome_without_mention_of_glomerulonephritis	CHIP	1.25906	0.074	0.348336	0.230363	0.129139	724	450268	67	28113	UK Biobank	genitourinary
	Nephrotic_syndrome_without_mention_of_glomerulonephritis	CHIP	1.23948	0.088	0.369945	0.21469	0.125786					Overall	genitourinary
	Nephrotic_syndrome_without_mention_of_glomerulonephritis	CHIP	0.92737	0.89	0.981031	-0.0754032	0.555597	34	30419	4	3178	MGB Biobank	genitourinary
	Nephrotic_syndrome_without_mention_of_glomerulonephritis	ChrX mCA	0.877619	0.76	0.964628	-0.130543	0.428848	70	28568	6	3018	BioVU	genitourinary
	Nephrotic_syndrome_without_mention_of_glomerulonephritis	ChrX mCA	0.902322	0.64	0.953918	-0.102784	0.216896					Overall	genitourinary
	Nephrotic_syndrome_without_mention_of_glomerulonephritis	ChrX mCA	0.972002	0.92	0.999371	-0.0283978	0.268445	266	241359	15	12244	UK Biobank	genitourinary
	Nephrotic_syndrome_without_mention_of_glomerulonephritis	ChrY mCA	0.757472	5.8e-05	0.00048836	-0.277768	0.0690547					Overall	genitourinary
	Nephrotic_syndrome_without_mention_of_glomerulonephritis	ChrY mCA	1.0214	0.96	0.996959	0.0211745	0.466926	70	22122	6	2658	BioVU	genitourinary
	Nephrotic_syndrome_without_mention_of_glomerulonephritis	ChrY mCA	0.714883	0.0059	0.160419	-0.335636	0.121866	461	205764	92	41141	UK Biobank	genitourinary
	Nephrotic_syndrome_without_mention_of_glomerulonephritis	ChrY mCA	0.771483	0.0023	0.0104817	-0.259441	0.0851917	1403	553698	177	85997	MVP	genitourinary
	Nephrotic_syndrome_without_mention_of_glomerulonephritis	DDR	3.4495	0.00011	0.00292568	1.23823	0.319332					Overall	genitourinary
	Nephrotic_syndrome_without_mention_of_glomerulonephritis	DDR	3.4495	0.00011	0.00335454	1.23823	0.319332	667	423600	10	1445	UK Biobank	genitourinary
	Nephrotic_syndrome_without_mention_of_glomerulonephritis	DNMT3A	1.04979	0.79	0.950719	0.0485926	0.181701					Overall	genitourinary
	Nephrotic_syndrome_without_mention_of_glomerulonephritis	DNMT3A	1.05179	0.79	0.975096	0.0504897	0.187325	687	437687	30	15532	UK Biobank	genitourinary
	Nephrotic_syndrome_without_mention_of_glomerulonephritis	Expanded ASXL1	1.16907	0.76	0.944479	0.156207	0.503118					Overall	genitourinary
	Nephrotic_syndrome_without_mention_of_glomerulonephritis	Expanded ASXL1	1.16907	0.76	0.952043	0.156207	0.503118	661	423486	4	1331	UK Biobank	genitourinary
	Nephrotic_syndrome_without_mention_of_glomerulonephritis	Expanded Autosomal mCA	1.2782	0.19	0.530589	0.245454	0.186563	1497	609787	30	9665	MVP	genitourinary
	Nephrotic_syndrome_without_mention_of_glomerulonephritis	Expanded Autosomal mCA	1.16567	0.69	0.854765	0.153293	0.380901	727	447123	7	2968	UK Biobank	genitourinary
	Nephrotic_syndrome_without_mention_of_glomerulonephritis	Expanded Autosomal mCA	1.23216	0.2	0.464693	0.208768	0.161096					Overall	genitourinary
	Nephrotic_syndrome_without_mention_of_glomerulonephritis	Expanded Autosomal mCA	0.978161	0.97	0.993337	-0.0220807	0.586255	140	50690	3	1225	BioVU	genitourinary
	Nephrotic_syndrome_without_mention_of_glomerulonephritis	Expanded CHIP	1.37221	0.064	0.226682	0.316421	0.170965					Overall	genitourinary
	Nephrotic_syndrome_without_mention_of_glomerulonephritis	Expanded CHIP	1.32137	0.12	0.341706	0.27867	0.179438	690	434885	33	12730	UK Biobank	genitourinary
	Nephrotic_syndrome_without_mention_of_glomerulonephritis	Expanded CHIP	1.98991	0.22	0.791021	0.688088	0.563024	34	30419	4	1533	MGB Biobank	genitourinary
	Nephrotic_syndrome_without_mention_of_glomerulonephritis	Expanded ChrY mCA	0.796856	0.27	0.856764	-0.227082	0.207409	461	205764	27	9127	UK Biobank	genitourinary
	Nephrotic_syndrome_without_mention_of_glomerulonephritis	Expanded ChrY mCA	0.809361	0.03	0.0987235	-0.21151	0.0975018	1403	553698	131	62680	MVP	genitourinary
	Nephrotic_syndrome_without_mention_of_glomerulonephritis	Expanded ChrY mCA	0.808718	0.015	0.0671314	-0.212306	0.0876224					Overall	genitourinary
	Nephrotic_syndrome_without_mention_of_glomerulonephritis	Expanded DDR	5.49229	3.4e-05	0.000585657	1.70335	0.410781					Overall	genitourinary
	Nephrotic_syndrome_without_mention_of_glomerulonephritis	Expanded DDR	5.49229	3.4e-05	0.000639103	1.70335	0.410781	663	422699	6	544	UK Biobank	genitourinary
	Nephrotic_syndrome_without_mention_of_glomerulonephritis	Expanded DNMT3A	1.31136	0.27	0.680015	0.271066	0.247206					Overall	genitourinary
	Nephrotic_syndrome_without_mention_of_glomerulonephritis	Expanded DNMT3A	1.23442	0.42	0.851428	0.210598	0.261815	672	428692	15	6537	UK Biobank	genitourinary
	Nephrotic_syndrome_without_mention_of_glomerulonephritis	Expanded Splice	2.24261	0.25	0.354231	0.807641	0.709062					Overall	genitourinary
	Nephrotic_syndrome_without_mention_of_glomerulonephritis	Expanded TET2	0.622045	0.41	0.653373	-0.474743	0.579146					Overall	genitourinary
	Nephrotic_syndrome_without_mention_of_glomerulonephritis	Expanded TET2	0.622045	0.41	0.683415	-0.474743	0.579146	660	424583	3	2428	UK Biobank	genitourinary
	Nephrotic_syndrome_without_mention_of_glomerulonephritis	Splice	2.90717	0.034	0.0801104	1.06718	0.502856					Overall	genitourinary
	Nephrotic_syndrome_without_mention_of_glomerulonephritis	Splice	2.90717	0.034	0.0815669	1.06718	0.502856	661	422766	4	611	UK Biobank	genitourinary
	Nephrotic_syndrome_without_mention_of_glomerulonephritis	TET2	1.31274	0.31	0.682676	0.272116	0.270633					Overall	genitourinary
	Nephrotic_syndrome_without_mention_of_glomerulonephritis	TET2	1.31274	0.31	0.741364	0.272116	0.270633	671	427721	14	5566	UK Biobank	genitourinary
	Nerve_plexus_lesions	Any expanded mCA	1.18701	0.083	0.259281	0.171441	0.0990261					Overall	neurological
	Nerve_plexus_lesions	Any expanded mCA	2.31904	0.024	0.222029	0.841151	0.373864	131	50821	8	2363	BioVU	neurological
	Nerve_plexus_lesions	Any expanded mCA	1.22661	0.7	0.915483	0.204256	0.535583	110	447916	4	12378	UK Biobank	neurological
	Nerve_plexus_lesions	Any expanded mCA	1.0917	0.42	0.662456	0.0877402	0.107885	1297	609396	108	71240	MVP	neurological
	Nerve_plexus_lesions	Any expanded mCA	1.80965	0.17	0.74375	0.593135	0.429545	84	22122	7	1009	MGB Biobank	neurological
	Nerve_plexus_lesions	Any mCA	1.2206	0.45	0.825041	0.199343	0.26569	110	447916	20	65946	UK Biobank	neurological
	Nerve_plexus_lesions	Any mCA	1.09313	0.25	0.510676	0.0890493	0.0777669					Overall	neurological
	Nerve_plexus_lesions	Any mCA	1.04038	0.9	0.997385	0.0395842	0.310666	84	22122	15	3726	MGB Biobank	neurological
	Nerve_plexus_lesions	Any mCA	1.75425	0.013	0.375006	0.562044	0.227302	131	50821	25	8054	BioVU	neurological
	Nerve_plexus_lesions	Any mCA	1.00505	0.96	0.975279	0.00503879	0.0907331	1297	609396	157	103137	MVP	neurological
	Nerve_plexus_lesions	Autosomal mCA	2.11117	0.02	0.258173	0.747241	0.320337	131	50821	11	2952	BioVU	neurological
	Nerve_plexus_lesions	Autosomal mCA	1.07972	0.88	0.974972	0.0766977	0.526594	84	22122	4	1007	MGB Biobank	neurological
	Nerve_plexus_lesions	Autosomal mCA	1.15416	0.34	0.632606	0.143374	0.149101					Overall	neurological
	Nerve_plexus_lesions	Autosomal mCA	0.808848	0.29	0.641769	-0.212144	0.199439	1297	609396	26	19934	MVP	neurological
	Nerve_plexus_lesions	Autosomal mCA	1.91729	0.097	0.366427	0.650911	0.392546	110	447916	7	15325	UK Biobank	neurological
	Nerve_plexus_lesions	CHIP	1.22161	0.59	0.831205	0.200171	0.371544	105	451061	8	28186	UK Biobank	neurological
	Nerve_plexus_lesions	CHIP	0.854933	0.61	0.971189	-0.156733	0.304657	125	30157	13	3139	MGB Biobank	neurological
	Nerve_plexus_lesions	CHIP	0.986845	0.96	0.981936	-0.0132424	0.235584					Overall	neurological
	Nerve_plexus_lesions	ChrX mCA	1.14983	0.57	0.949528	0.139613	0.245517					Overall	neurological
	Nerve_plexus_lesions	ChrX mCA	1.37494	0.38	0.968975	0.318408	0.363556	186	55771	8	1916	MVP	neurological
	Nerve_plexus_lesions	ChrX mCA	1.0538	0.93	0.987729	0.052405	0.611528	41	11947	3	807	MGB Biobank	neurological
	Nerve_plexus_lesions	ChrX mCA	0.963964	0.93	0.995838	-0.0367012	0.396847	79	28621	7	3028	BioVU	neurological
	Nerve_plexus_lesions	ChrY mCA	1.43652	0.3	0.820065	0.362225	0.350987	53	206293	13	41248	UK Biobank	neurological
	Nerve_plexus_lesions	ChrY mCA	1.04503	0.66	0.777241	0.0440436	0.101536	1111	553625	127	85975	MVP	neurological
	Nerve_plexus_lesions	ChrY mCA	2.98797	0.015	0.597191	1.09459	0.448085	52	22200	8	2660	BioVU	neurological
	Nerve_plexus_lesions	ChrY mCA	1.12892	0.19	0.382059	0.121258	0.0927155					Overall	neurological
	Nerve_plexus_lesions	ChrY mCA	1.26015	0.56	0.971288	0.231227	0.400442	43	10175	11	2168	MGB Biobank	neurological
	Nerve_plexus_lesions	DDR	3.18817	0.014	0.0963895	1.15945	0.471967					Overall	neurological
	Nerve_plexus_lesions	DDR	3.18817	0.014	0.170368	1.15945	0.471967	125	30157	5	306	MGB Biobank	neurological
	Nerve_plexus_lesions	DNMT3A	1.9498	0.091	0.579977	0.667729	0.395115	104	438437	7	15562	UK Biobank	neurological
	Nerve_plexus_lesions	DNMT3A	1.22961	0.51	0.887767	0.206695	0.313386					Overall	neurological
	Nerve_plexus_lesions	DNMT3A	0.562566	0.26	0.965557	-0.575246	0.51457	125	30157	4	1488	MGB Biobank	neurological
	Nerve_plexus_lesions	Expanded Autosomal mCA	2.22286	0.082	0.533759	0.798797	0.459277	131	50821	5	1227	BioVU	neurological
	Nerve_plexus_lesions	Expanded Autosomal mCA	1.20783	0.41	0.681573	0.188824	0.227213					Overall	neurological
	Nerve_plexus_lesions	Expanded Autosomal mCA	0.909398	0.73	0.908984	-0.0949725	0.280199	1297	609396	13	9665	MVP	neurological
	Nerve_plexus_lesions	Expanded CHIP	2.03205	0.096	0.300536	0.709047	0.425617	103	435637	6	12762	UK Biobank	neurological
	Nerve_plexus_lesions	Expanded CHIP	1.26747	0.45	0.700737	0.237019	0.314672					Overall	neurological
	Nerve_plexus_lesions	Expanded CHIP	0.717442	0.48	0.900011	-0.332063	0.467329	125	30157	5	1516	MGB Biobank	neurological
	Nerve_plexus_lesions	Expanded ChrX mCA	1.28806	0.66	0.99887	0.253138	0.58259	186	55771	3	748	MVP	neurological
	Nerve_plexus_lesions	Expanded ChrX mCA	1.28806	0.66	0.969438	0.253138	0.58259					Overall	neurological
	Nerve_plexus_lesions	Expanded ChrY mCA	1.13226	0.29	0.485486	0.124214	0.116895	1111	553625	93	62674	MVP	neurological
	Nerve_plexus_lesions	Expanded ChrY mCA	1.19008	0.12	0.310748	0.174016	0.112462					Overall	neurological
	Nerve_plexus_lesions	Expanded ChrY mCA	1.92785	0.23	0.935628	0.656404	0.541858	43	10175	5	658	MGB Biobank	neurological
	Nerve_plexus_lesions	Expanded ChrY mCA	2.66978	0.12	0.877024	0.981995	0.635333	52	22200	3	1042	BioVU	neurological
	Nerve_plexus_lesions	Expanded DNMT3A	3.28301	0.01	0.136479	1.18876	0.462666					Overall	neurological
	Nerve_plexus_lesions	Expanded DNMT3A	3.28301	0.01	0.149804	1.18876	0.462666	102	429425	5	6550	UK Biobank	neurological
	Nerve_plexus_lesions	Expanded TET2	1.4187	0.63	0.801009	0.349738	0.723688					Overall	neurological
	Nerve_plexus_lesions	TET2	0.951686	0.93	0.994159	-0.0495201	0.596689	125	30157	3	686	MGB Biobank	neurological
	Nerve_plexus_lesions	TET2	0.951686	0.93	0.997184	-0.0495201	0.596689					Overall	neurological
	Nerve_root_and_plexus_disorders	Any expanded mCA	0.997437	0.95	0.982808	-0.00256619	0.0408597					Overall	neurological
	Nerve_root_and_plexus_disorders	Any expanded mCA	1.31515	0.19	0.635965	0.273948	0.210863	493	50163	25	2330	BioVU	neurological
	Nerve_root_and_plexus_disorders	Any expanded mCA	1.38841	0.35	0.826475	0.328156	0.349869	149	21791	10	989	MGB Biobank	neurological
	Nerve_root_and_plexus_disorders	Any expanded mCA	0.972003	0.52	0.737081	-0.0283967	0.0445168	7329	591501	619	69508	MVP	neurological
	Nerve_root_and_plexus_disorders	Any expanded mCA	1.06396	0.62	0.889104	0.0619993	0.125284	1826	445842	73	12293	UK Biobank	neurological
	Nerve_root_and_plexus_disorders	Any mCA	1.14544	0.029	0.274934	0.135785	0.0620697	1826	445842	375	65517	UK Biobank	neurological
	Nerve_root_and_plexus_disorders	Any mCA	0.996635	0.91	0.96285	-0.00337046	0.0305581					Overall	neurological
	Nerve_root_and_plexus_disorders	Any mCA	1.18571	0.17	0.79927	0.17034	0.12289	493	50163	85	7953	BioVU	neurological
	Nerve_root_and_plexus_disorders	Any mCA	0.874649	0.58	0.985936	-0.133933	0.239195	149	21791	24	3662	MGB Biobank	neurological
	Nerve_root_and_plexus_disorders	Any mCA	0.936429	0.076	0.210568	-0.065682	0.0370717	7329	591501	929	100529	MVP	neurological
	Nerve_root_and_plexus_disorders	ASXL1	0.909953	0.71	0.89687	-0.0943621	0.251911					Overall	neurological
	Nerve_root_and_plexus_disorders	ASXL1	0.930012	0.79	0.938408	-0.0725582	0.269095	1723	423576	14	2658	UK Biobank	neurological
	Nerve_root_and_plexus_disorders	Autosomal mCA	1.44547	0.28	0.816997	0.368432	0.337513	149	21791	10	985	MGB Biobank	neurological
	Nerve_root_and_plexus_disorders	Autosomal mCA	0.915081	0.24	0.610651	-0.0887427	0.076043	7329	591501	180	19397	MVP	neurological
	Nerve_root_and_plexus_disorders	Autosomal mCA	1.12285	0.55	0.862818	0.115872	0.194376	493	50163	29	2912	BioVU	neurological
	Nerve_root_and_plexus_disorders	Autosomal mCA	1.26206	0.034	0.200385	0.232747	0.109594	1826	445842	88	15234	UK Biobank	neurological
	Nerve_root_and_plexus_disorders	Autosomal mCA	1.03609	0.55	0.801669	0.0354538	0.0585769					Overall	neurological
	Nerve_root_and_plexus_disorders	CHIP	1.06663	0.42	0.746167	0.0645047	0.0801877					Overall	neurological
	Nerve_root_and_plexus_disorders	CHIP	1.04268	0.63	0.86137	0.0417983	0.0878979	1851	448950	142	28032	UK Biobank	neurological
	Nerve_root_and_plexus_disorders	CHIP	1.19383	0.37	0.933355	0.177164	0.195789	243	29623	33	3060	MGB Biobank	neurological
	Nerve_root_and_plexus_disorders	ChrX mCA	1.18779	0.36	0.892616	0.172091	0.188925	274	28251	32	2994	BioVU	neurological
	Nerve_root_and_plexus_disorders	ChrX mCA	0.941613	0.67	0.977048	-0.0601609	0.14025	940	240550	55	12190	UK Biobank	neurological
	Nerve_root_and_plexus_disorders	ChrX mCA	0.626042	0.057	0.938161	-0.468338	0.24599	771	54045	17	1875	MVP	neurological
	Nerve_root_and_plexus_disorders	ChrX mCA	0.928582	0.46	0.929305	-0.0740969	0.100474					Overall	neurological
	Nerve_root_and_plexus_disorders	ChrX mCA	0.690291	0.48	0.932256	-0.370642	0.521406	75	11743	4	792	MGB Biobank	neurological
	Nerve_root_and_plexus_disorders	ChrY mCA	1.29618	0.23	0.898368	0.259424	0.21747	219	21912	30	2625	BioVU	neurological
	Nerve_root_and_plexus_disorders	ChrY mCA	0.999749	0.99	0.997179	-0.0002514	0.035769					Overall	neurological
	Nerve_root_and_plexus_disorders	ChrY mCA	0.959383	0.31	0.488698	-0.0414653	0.0410287	6558	537456	760	83850	MVP	neurological
	Nerve_root_and_plexus_disorders	ChrY mCA	0.966918	0.92	0.99925	-0.0336415	0.322821	74	10048	15	2135	MGB Biobank	neurological
	Nerve_root_and_plexus_disorders	ChrY mCA	1.13078	0.12	0.611107	0.122906	0.079856	886	205292	247	40967	UK Biobank	neurological
	Nerve_root_and_plexus_disorders	DDR	2.91459	0.0038	0.117841	1.06973	0.369774	243	29623	8	297	MGB Biobank	neurological
	Nerve_root_and_plexus_disorders	DDR	1.6288	0.087	0.301324	0.487846	0.285202					Overall	neurological
	Nerve_root_and_plexus_disorders	DDR	0.693085	0.41	0.747442	-0.366603	0.448086	1714	422366	5	1448	UK Biobank	neurological
	Nerve_root_and_plexus_disorders	DNMT3A	1.14044	0.2	0.719231	0.131417	0.103369					Overall	neurological
	Nerve_root_and_plexus_disorders	DNMT3A	1.11293	0.34	0.85718	0.106992	0.11285	1792	436393	83	15475	UK Biobank	neurological
	Nerve_root_and_plexus_disorders	DNMT3A	1.29528	0.32	0.972689	0.258727	0.257643	243	29623	17	1445	MGB Biobank	neurological
	Nerve_root_and_plexus_disorders	Expanded ASXL1	0.982454	0.96	0.98671	-0.0177017	0.35526	1717	422246	8	1328	UK Biobank	neurological
	Nerve_root_and_plexus_disorders	Expanded ASXL1	0.982454	0.96	0.986993	-0.0177017	0.35526					Overall	neurological
	Nerve_root_and_plexus_disorders	Expanded Autosomal mCA	1.10664	0.26	0.546351	0.101332	0.090272					Overall	neurological
	Nerve_root_and_plexus_disorders	Expanded Autosomal mCA	1.90038	0.21	0.551809	0.642056	0.514696	149	21791	4	323	MGB Biobank	neurological
	Nerve_root_and_plexus_disorders	Expanded Autosomal mCA	1.19173	0.49	0.735197	0.175403	0.2518	1826	445842	16	2957	UK Biobank	neurological
	Nerve_root_and_plexus_disorders	Expanded Autosomal mCA	1.0257	0.81	0.940008	0.0253724	0.106103	7329	591501	91	9410	MVP	neurological
	Nerve_root_and_plexus_disorders	Expanded Autosomal mCA	1.41631	0.19	0.660151	0.348054	0.264079	493	50163	15	1206	BioVU	neurological
	Nerve_root_and_plexus_disorders	Expanded CHIP	0.988899	0.93	0.980452	-0.0111631	0.128898	1772	433614	63	12696	UK Biobank	neurological
	Nerve_root_and_plexus_disorders	Expanded CHIP	0.992749	0.95	0.981611	-0.00727756	0.118023					Overall	neurological
	Nerve_root_and_plexus_disorders	Expanded CHIP	1.01296	0.97	0.993172	0.0128798	0.293586	243	29623	13	1485	MGB Biobank	neurological
	Nerve_root_and_plexus_disorders	Expanded ChrX mCA	0.378612	0.053	0.82769	-0.971242	0.501418	771	54045	4	739	MVP	neurological
	Nerve_root_and_plexus_disorders	Expanded ChrX mCA	0.378612	0.053	0.512396	-0.971242	0.501418					Overall	neurological
	Nerve_root_and_plexus_disorders	Expanded ChrY mCA	1.00887	0.84	0.930408	0.0088273	0.0448284					Overall	neurological
	Nerve_root_and_plexus_disorders	Expanded ChrY mCA	0.998686	0.98	0.984586	-0.00131483	0.0477612	6558	537456	540	61163	MVP	neurological
	Nerve_root_and_plexus_disorders	Expanded ChrY mCA	1.01949	0.96	0.996076	0.0193072	0.354426	219	21912	9	1031	BioVU	neurological
	Nerve_root_and_plexus_disorders	Expanded ChrY mCA	1.64028	0.26	0.935628	0.494867	0.440646	74	10048	7	647	MGB Biobank	neurological
	Nerve_root_and_plexus_disorders	Expanded ChrY mCA	1.05037	0.74	0.96153	0.0491411	0.147241	886	205292	56	9091	UK Biobank	neurological
	Nerve_root_and_plexus_disorders	Expanded DDR	1.11407	0.83	0.909084	0.108016	0.502891					Overall	neurological
	Nerve_root_and_plexus_disorders	Expanded DNMT3A	0.960006	0.81	0.959163	-0.0408157	0.166609					Overall	neurological
	Nerve_root_and_plexus_disorders	Expanded DNMT3A	0.950215	0.9	0.973371	-0.0510671	0.418416	243	29623	6	709	MGB Biobank	neurological
	Nerve_root_and_plexus_disorders	Expanded DNMT3A	0.961862	0.83	0.978178	-0.038884	0.181629	1740	427438	31	6520	UK Biobank	neurological
	Nerve_root_and_plexus_disorders	Expanded JAK2	1.98635	0.33	0.455893	0.686301	0.707753					Overall	neurological
	Nerve_root_and_plexus_disorders	Expanded TET2	1.95121	0.15	0.616082	0.66845	0.460117	243	29623	5	284	MGB Biobank	neurological
	Nerve_root_and_plexus_disorders	Expanded TET2	1.19736	0.46	0.685802	0.180115	0.24538					Overall	neurological
	Nerve_root_and_plexus_disorders	Expanded TET2	0.986127	0.96	0.977208	-0.0139699	0.290072	1721	423336	12	2418	UK Biobank	neurological
	Nerve_root_and_plexus_disorders	JAK2	1.92426	0.36	0.49261	0.65454	0.707736					Overall	neurological
	Nerve_root_and_plexus_disorders	Splice	1.02311	0.96	0.974083	0.0228512	0.504568					Overall	neurological
	Nerve_root_and_plexus_disorders	TET2	1.3989	0.36	0.806132	0.335683	0.369082	243	29623	8	667	MGB Biobank	neurological
	Nerve_root_and_plexus_disorders	TET2	1.11162	0.53	0.843791	0.105822	0.169508					Overall	neurological
	Nerve_root_and_plexus_disorders	TET2	1.04538	0.82	0.989705	0.0443769	0.190824	1737	426470	28	5552	UK Biobank	neurological
	Nerve_root_lesions	Any expanded mCA	0.948886	0.38	0.635149	-0.0524661	0.0603664	4356	599558	331	70312	MVP	neurological
	Nerve_root_lesions	Any expanded mCA	1.1636	0.59	0.897071	0.15152	0.282349	270	50492	14	2346	BioVU	neurological
	Nerve_root_lesions	Any expanded mCA	0.968248	0.58	0.804765	-0.0322672	0.0585405					Overall	neurological
	Nerve_root_lesions	Any expanded mCA	2.20349	0.15	0.529824	0.790041	0.555326	64	447987	4	12380	UK Biobank	neurological
	Nerve_root_lesions	Any mCA	0.939398	0.18	0.424954	-0.0625157	0.0470294					Overall	neurological
	Nerve_root_lesions	Any mCA	1.0653	0.7	0.941423	0.0632523	0.165654	270	50492	47	8012	BioVU	neurological
	Nerve_root_lesions	Any mCA	1.66425	0.11	0.523234	0.509377	0.320838	64	447987	15	65957	UK Biobank	neurological
	Nerve_root_lesions	Any mCA	0.747174	0.62	0.985936	-0.291457	0.580064	25	22184	4	3728	MGB Biobank	neurological
	Nerve_root_lesions	Any mCA	0.917607	0.084	0.226299	-0.0859861	0.0498136	4356	599558	505	101736	MVP	neurological
	Nerve_root_lesions	Autosomal mCA	0.925065	0.44	0.771681	-0.0778913	0.0998763	4356	599558	104	19648	MVP	neurological
	Nerve_root_lesions	Autosomal mCA	0.981654	0.84	0.939866	-0.018516	0.0905667					Overall	neurological
	Nerve_root_lesions	Autosomal mCA	1.08642	0.74	0.927831	0.082888	0.25484	270	50492	17	2934	BioVU	neurological
	Nerve_root_lesions	Autosomal mCA	2.31467	0.073	0.31891	0.839266	0.46859	64	447987	5	15330	UK Biobank	neurological
	Nerve_root_lesions	CHIP	1.19225	0.56	0.831069	0.175846	0.303468					Overall	neurological
	Nerve_root_lesions	CHIP	1.1939	0.71	0.885659	0.177227	0.46916	65	451130	5	28191	UK Biobank	neurological
	Nerve_root_lesions	CHIP	1.19107	0.66	0.971189	0.174852	0.397922	60	30148	8	3131	MGB Biobank	neurological
	Nerve_root_lesions	ChrX mCA	1.29905	0.28	0.870189	0.261631	0.241407	151	28437	20	3012	BioVU	neurological
	Nerve_root_lesions	ChrX mCA	1.00863	0.96	0.995057	0.00859575	0.192847					Overall	neurological
	Nerve_root_lesions	ChrX mCA	0.645542	0.17	0.968975	-0.437665	0.320593	449	54919	10	1904	MVP	neurological
	Nerve_root_lesions	ChrY mCA	0.900291	0.73	0.971723	-0.105037	0.298783	119	22055	15	2645	BioVU	neurological
	Nerve_root_lesions	ChrY mCA	0.936488	0.24	0.407632	-0.0656182	0.0554985	3907	544639	408	84826	MVP	neurological
	Nerve_root_lesions	ChrY mCA	1.30357	0.55	0.925643	0.265104	0.443948	33	206313	8	41254	UK Biobank	neurological
	Nerve_root_lesions	ChrY mCA	0.939891	0.25	0.455154	-0.0619916	0.0541577					Overall	neurological
	Nerve_root_lesions	DNMT3A	1.1396	0.76	0.940303	0.130675	0.427659					Overall	neurological
	Nerve_root_lesions	DNMT3A	1.31562	0.61	0.979613	0.274311	0.53099	60	30148	4	1481	MGB Biobank	neurological
	Nerve_root_lesions	Expanded Autosomal mCA	1.05888	0.68	0.879197	0.0572142	0.138879	4356	599558	53	9523	MVP	neurological
	Nerve_root_lesions	Expanded Autosomal mCA	1.59119	0.15	0.624857	0.464481	0.325233	270	50492	10	1214	BioVU	neurological
	Nerve_root_lesions	Expanded Autosomal mCA	1.12752	0.35	0.635144	0.120023	0.127722					Overall	neurological
	Nerve_root_lesions	Expanded CHIP	1.25266	0.67	0.853503	0.225272	0.536541					Overall	neurological
	Nerve_root_lesions	Expanded CHIP	1.25266	0.67	0.959029	0.225272	0.536541	60	30148	4	1520	MGB Biobank	neurological
	Nerve_root_lesions	Expanded ChrY mCA	0.980008	0.76	0.86874	-0.0201945	0.0649065	3907	544639	288	61860	MVP	neurological
	Nerve_root_lesions	Expanded ChrY mCA	0.974007	0.68	0.840223	-0.0263368	0.0644138					Overall	neurological
	Nerve_root_lesions	Expanded ChrY mCA	0.652931	0.42	0.96525	-0.426284	0.523748	119	22055	4	1038	BioVU	neurological
	Nerve_root_lesions	Expanded DNMT3A	1.33094	0.7	0.932229	0.285889	0.731368					Overall	neurological
	Nerve_root_lesions	Expanded TET2	3.28389	0.11	0.321252	1.18903	0.739166					Overall	neurological
	Nerve_root_lesions	TET2	2.15054	0.21	0.564279	0.765717	0.615078					Overall	neurological
	Nerve_root_lesions	TET2	2.15054	0.21	0.72793	0.765717	0.615078	60	30148	3	685	MGB Biobank	neurological
	Nervous_system_congenital_anomalies	Any expanded mCA	0.965204	0.76	0.895533	-0.0354158	0.115453					Overall	congenital anomalies
	Nervous_system_congenital_anomalies	Any expanded mCA	0.984106	0.9	0.955872	-0.0160218	0.12898	817	611048	77	71387	MVP	congenital anomalies
	Nervous_system_congenital_anomalies	Any expanded mCA	1.00511	0.99	0.999624	0.00509539	0.394359	301	447611	7	12373	UK Biobank	congenital anomalies
	Nervous_system_congenital_anomalies	Any expanded mCA	0.90878	0.81	0.967094	-0.0956525	0.389646	232	50402	7	2350	BioVU	congenital anomalies
	Nervous_system_congenital_anomalies	Any mCA	0.930488	0.73	0.948389	-0.0720464	0.209497	232	50402	27	8018	BioVU	congenital anomalies
	Nervous_system_congenital_anomalies	Any mCA	1.03284	0.69	0.866011	0.0323127	0.0799949					Overall	congenital anomalies
	Nervous_system_congenital_anomalies	Any mCA	0.993534	0.95	0.974186	-0.00648665	0.107164	817	611048	118	103354	MVP	congenital anomalies
	Nervous_system_congenital_anomalies	Any mCA	1.28203	0.36	0.916203	0.248444	0.273392	121	22162	18	3728	MGB Biobank	congenital anomalies
	Nervous_system_congenital_anomalies	Any mCA	1.12642	0.49	0.837297	0.119046	0.174002	301	447611	43	65913	UK Biobank	congenital anomalies
	Nervous_system_congenital_anomalies	ASXL1	1.78076	0.32	0.673884	0.577037	0.582724					Overall	congenital anomalies
	Nervous_system_congenital_anomalies	ASXL1	1.78076	0.32	0.738866	0.577037	0.582724	285	425250	3	2670	UK Biobank	congenital anomalies
	Nervous_system_congenital_anomalies	Autosomal mCA	1.19351	0.21	0.498508	0.176902	0.13993					Overall	congenital anomalies
	Nervous_system_congenital_anomalies	Autosomal mCA	0.58623	0.2	0.509781	-0.534044	0.413018	301	447611	6	15324	UK Biobank	congenital anomalies
	Nervous_system_congenital_anomalies	Autosomal mCA	0.965636	0.91	0.976201	-0.0349684	0.326869	232	50402	10	2933	BioVU	congenital anomalies
	Nervous_system_congenital_anomalies	Autosomal mCA	2.1013	0.037	0.458578	0.742558	0.356472	121	22162	9	1009	MGB Biobank	congenital anomalies
	Nervous_system_congenital_anomalies	Autosomal mCA	1.26824	0.21	0.574273	0.237632	0.189048	817	611048	31	19976	MVP	congenital anomalies
	Nervous_system_congenital_anomalies	CHIP	0.966772	0.89	0.953919	-0.0337926	0.244642	300	450746	18	28166	UK Biobank	congenital anomalies
	Nervous_system_congenital_anomalies	CHIP	1.05878	0.84	0.981031	0.0571135	0.282818	169	30219	15	3157	MGB Biobank	congenital anomalies
	Nervous_system_congenital_anomalies	CHIP	1.00513	0.98	0.988451	0.00511527	0.185024					Overall	congenital anomalies
	Nervous_system_congenital_anomalies	ChrX mCA	1.38867	0.26	0.856993	0.328346	0.291179	195	241413	13	12250	UK Biobank	congenital anomalies
	Nervous_system_congenital_anomalies	ChrX mCA	0.910417	0.76	0.964628	-0.0938525	0.303515	134	28410	12	3006	BioVU	congenital anomalies
	Nervous_system_congenital_anomalies	ChrX mCA	1.21349	0.26	0.90302	0.193503	0.172565					Overall	congenital anomalies
	Nervous_system_congenital_anomalies	ChrX mCA	1.36334	0.48	0.932256	0.309936	0.435659	77	11979	6	805	MGB Biobank	congenital anomalies
	Nervous_system_congenital_anomalies	ChrX mCA	1.42642	0.4	0.968975	0.355168	0.420229	135	55950	6	1924	MVP	congenital anomalies
	Nervous_system_congenital_anomalies	ChrY mCA	0.934276	0.88	0.986343	-0.0679832	0.463702	98	21992	6	2661	BioVU	congenital anomalies
	Nervous_system_congenital_anomalies	ChrY mCA	0.741561	0.57	0.971288	-0.298999	0.527837	44	10183	5	2171	MGB Biobank	congenital anomalies
	Nervous_system_congenital_anomalies	ChrY mCA	0.934762	0.52	0.704179	-0.0674637	0.105452					Overall	congenital anomalies
	Nervous_system_congenital_anomalies	ChrY mCA	1.17039	0.53	0.914053	0.157334	0.249786	106	206198	24	41228	UK Biobank	congenital anomalies
	Nervous_system_congenital_anomalies	ChrY mCA	0.896154	0.37	0.544438	-0.109642	0.123409	682	555098	87	86148	MVP	congenital anomalies
	Nervous_system_congenital_anomalies	DNMT3A	1.10896	0.78	0.979613	0.103425	0.371319	169	30219	8	1497	MGB Biobank	congenital anomalies
	Nervous_system_congenital_anomalies	DNMT3A	1.02157	0.93	0.989983	0.0213426	0.243734					Overall	congenital anomalies
	Nervous_system_congenital_anomalies	DNMT3A	0.960024	0.9	0.991543	-0.040797	0.323078	292	438131	10	15551	UK Biobank	congenital anomalies
	Nervous_system_congenital_anomalies	Expanded Autosomal mCA	1.42607	0.1	0.317803	0.354925	0.21803					Overall	congenital anomalies
	Nervous_system_congenital_anomalies	Expanded Autosomal mCA	1.08736	0.85	0.973504	0.0837533	0.453981	232	50402	5	1217	BioVU	congenital anomalies
	Nervous_system_congenital_anomalies	Expanded Autosomal mCA	1.54685	0.079	0.34648	0.436223	0.248574	817	611048	17	9683	MVP	congenital anomalies
	Nervous_system_congenital_anomalies	Expanded CHIP	0.870954	0.63	0.820419	-0.138167	0.28585					Overall	congenital anomalies
	Nervous_system_congenital_anomalies	Expanded CHIP	0.842325	0.66	0.825998	-0.171589	0.384164	289	435339	7	12759	UK Biobank	congenital anomalies
	Nervous_system_congenital_anomalies	Expanded CHIP	0.907822	0.82	0.984147	-0.0967074	0.427863	169	30219	6	1526	MGB Biobank	congenital anomalies
	Nervous_system_congenital_anomalies	Expanded ChrX mCA	1.16422	0.83	0.981325	0.152053	0.712992					Overall	congenital anomalies
	Nervous_system_congenital_anomalies	Expanded ChrY mCA	1.13024	0.78	0.978249	0.122433	0.447941	106	206198	6	9154	UK Biobank	congenital anomalies
	Nervous_system_congenital_anomalies	Expanded ChrY mCA	0.8779	0.37	0.567098	-0.130222	0.144043	682	555098	61	62798	MVP	congenital anomalies
	Nervous_system_congenital_anomalies	Expanded ChrY mCA	0.895604	0.41	0.641954	-0.110256	0.134813					Overall	congenital anomalies
	Nervous_system_congenital_anomalies	Expanded DNMT3A	1.47829	0.4	0.859632	0.390887	0.463759	169	30219	5	733	MGB Biobank	congenital anomalies
	Nervous_system_congenital_anomalies	Expanded DNMT3A	0.688512	0.52	0.89012	-0.373223	0.581407	285	429130	3	6550	UK Biobank	congenital anomalies
	Nervous_system_congenital_anomalies	Expanded DNMT3A	1.0983	0.8	0.956535	0.0937669	0.36255					Overall	congenital anomalies
	Nervous_system_congenital_anomalies	TET2	1.77061	0.22	0.72793	0.571327	0.467534	169	30219	5	690	MGB Biobank	congenital anomalies
	Nervous_system_congenital_anomalies	TET2	1.24585	0.57	0.879155	0.219818	0.390517					Overall	congenital anomalies
	Neural_tube_defects	Any expanded mCA	0.897661	0.71	0.85058	-0.107963	0.28929	274	612509	14	71555	MVP	congenital anomalies
	Neural_tube_defects	Any expanded mCA	0.94896	0.83	0.933119	-0.0523882	0.245831					Overall	congenital anomalies
	Neural_tube_defects	Any expanded mCA	1.09639	0.84	0.955047	0.0920269	0.466338	222	447732	5	12376	UK Biobank	congenital anomalies
	Neural_tube_defects	Any mCA	0.973095	0.9	0.943504	-0.0272731	0.218393	274	612509	26	103600	MVP	congenital anomalies
	Neural_tube_defects	Any mCA	3.83966	0.063	0.80326	1.34538	0.724012	12	22389	3	3766	MGB Biobank	congenital anomalies
	Neural_tube_defects	Any mCA	1.16104	0.3	0.5748	0.149312	0.145253					Overall	congenital anomalies
	Neural_tube_defects	Any mCA	1.23028	0.3	0.764397	0.207242	0.201936	222	447732	32	65928	UK Biobank	congenital anomalies
	Neural_tube_defects	ASXL1	2.51624	0.11	0.408946	0.922767	0.584817					Overall	congenital anomalies
	Neural_tube_defects	ASXL1	2.51624	0.11	0.498805	0.922767	0.584817	208	425363	3	2670	UK Biobank	congenital anomalies
	Neural_tube_defects	Autosomal mCA	0.979735	0.96	0.985216	-0.020473	0.41562	274	612509	6	20034	MVP	congenital anomalies
	Neural_tube_defects	Autosomal mCA	0.826781	0.53	0.796429	-0.190215	0.306295					Overall	congenital anomalies
	Neural_tube_defects	Autosomal mCA	0.675712	0.39	0.694164	-0.391989	0.453141	222	447732	5	15327	UK Biobank	congenital anomalies
	Neural_tube_defects	CHIP	1.05037	0.86	0.945584	0.0491377	0.278153	219	450868	14	28175	UK Biobank	congenital anomalies
	Neural_tube_defects	CHIP	1.05037	0.86	0.946675	0.0491377	0.278153					Overall	congenital anomalies
	Neural_tube_defects	ChrX mCA	1.45389	0.18	0.851436	0.374244	0.279944					Overall	congenital anomalies
	Neural_tube_defects	ChrX mCA	1.53634	0.18	0.826014	0.429404	0.31804	152	241478	11	12252	UK Biobank	congenital anomalies
	Neural_tube_defects	ChrX mCA	1.2026	0.75	0.992847	0.184482	0.589889	86	56118	3	1933	MVP	congenital anomalies
	Neural_tube_defects	ChrY mCA	0.864691	0.59	0.722459	-0.145383	0.27268	188	556391	17	86340	MVP	congenital anomalies
	Neural_tube_defects	ChrY mCA	1.2858	0.42	0.881383	0.251381	0.308507	70	206254	16	41238	UK Biobank	congenital anomalies
	Neural_tube_defects	ChrY mCA	1.02905	0.89	0.936033	0.0286332	0.204312					Overall	congenital anomalies
	Neural_tube_defects	DNMT3A	0.938347	0.87	0.974006	-0.0636357	0.385901					Overall	congenital anomalies
	Neural_tube_defects	DNMT3A	0.938347	0.87	0.980585	-0.0636357	0.385901	212	438250	7	15557	UK Biobank	congenital anomalies
	Neural_tube_defects	Expanded Autosomal mCA	1.50607	0.42	0.726813	0.409506	0.507494	274	612509	4	9715	MVP	congenital anomalies
	Neural_tube_defects	Expanded Autosomal mCA	1.50607	0.42	0.693059	0.409506	0.507494					Overall	congenital anomalies
	Neural_tube_defects	Expanded CHIP	1.18239	0.66	0.830548	0.167536	0.386518	212	435454	7	12761	UK Biobank	congenital anomalies
	Neural_tube_defects	Expanded CHIP	1.18239	0.66	0.847908	0.167536	0.386518					Overall	congenital anomalies
	Neural_tube_defects	Expanded ChrX mCA	1.84665	0.39	0.870172	0.613374	0.716315					Overall	congenital anomalies
	Neural_tube_defects	Expanded ChrY mCA	0.62139	0.21	0.395481	-0.475796	0.379134	188	556391	8	62938	MVP	congenital anomalies
	Neural_tube_defects	Expanded ChrY mCA	0.62139	0.21	0.443533	-0.475796	0.379134					Overall	congenital anomalies
	Neural_tube_defects	Expanded DNMT3A	0.959121	0.94	0.985901	-0.0417376	0.582972	208	429244	3	6551	UK Biobank	congenital anomalies
	Neural_tube_defects	Expanded DNMT3A	0.959121	0.94	0.988389	-0.0417376	0.582972					Overall	congenital anomalies
	Neural_tube_defects	TET2	0.784568	0.73	0.938169	-0.242622	0.71144					Overall	congenital anomalies
	Neuralgia_neuritis_and_radiculitis_NOS	Any expanded mCA	0.676442	0.0097	0.129081	-0.390908	0.151061	1475	48499	47	2282	BioVU	symptoms
	Neuralgia_neuritis_and_radiculitis_NOS	Any expanded mCA	0.862683	0.6	0.880054	-0.147708	0.280177	512	447424	14	12365	UK Biobank	symptoms
	Neuralgia_neuritis_and_radiculitis_NOS	Any expanded mCA	0.918553	0.77	0.970144	-0.0849557	0.291435	407	21050	13	950	MGB Biobank	symptoms
	Neuralgia_neuritis_and_radiculitis_NOS	Any expanded mCA	0.937856	0.053	0.175025	-0.0641585	0.0330984	13070	569778	1135	67282	MVP	symptoms
	Neuralgia_neuritis_and_radiculitis_NOS	Any expanded mCA	0.923036	0.012	0.0642237	-0.0800868	0.031925					Overall	symptoms
	Neuralgia_neuritis_and_radiculitis_NOS	Any mCA	0.925743	0.0049	0.025289	-0.0771584	0.0274482	13070	569778	1727	97215	MVP	symptoms
	Neuralgia_neuritis_and_radiculitis_NOS	Any mCA	0.876471	0.32	0.764397	-0.131852	0.133939	512	447424	72	65881	UK Biobank	symptoms
	Neuralgia_neuritis_and_radiculitis_NOS	Any mCA	0.959375	0.57	0.925338	-0.0414733	0.073527	1475	48499	234	7687	BioVU	symptoms
	Neuralgia_neuritis_and_radiculitis_NOS	Any mCA	0.927866	0.0027	0.0187978	-0.0748676	0.0249169					Overall	symptoms
	Neuralgia_neuritis_and_radiculitis_NOS	Any mCA	0.928739	0.63	0.985936	-0.073928	0.153095	407	21050	56	3521	MGB Biobank	symptoms
	Neuralgia_neuritis_and_radiculitis_NOS	ASXL1	1.91946	0.088	0.433341	0.652046	0.38267	483	425083	7	2666	UK Biobank	symptoms
	Neuralgia_neuritis_and_radiculitis_NOS	ASXL1	1.39149	0.26	0.610305	0.330374	0.292348					Overall	symptoms
	Neuralgia_neuritis_and_radiculitis_NOS	ASXL1	0.886435	0.79	0.956886	-0.120547	0.453074	614	28575	5	277	MGB Biobank	symptoms
	Neuralgia_neuritis_and_radiculitis_NOS	Autosomal mCA	0.751814	0.34	0.862557	-0.285266	0.296719	407	21050	12	955	MGB Biobank	symptoms
	Neuralgia_neuritis_and_radiculitis_NOS	Autosomal mCA	0.956854	0.85	0.959189	-0.0441046	0.240507	512	447424	18	15312	UK Biobank	symptoms
	Neuralgia_neuritis_and_radiculitis_NOS	Autosomal mCA	0.958166	0.71	0.922035	-0.0427339	0.114674	1475	48499	83	2830	BioVU	symptoms
	Neuralgia_neuritis_and_radiculitis_NOS	Autosomal mCA	1.00754	0.89	0.96766	0.00751578	0.0534761	13070	569778	373	18722	MVP	symptoms
	Neuralgia_neuritis_and_radiculitis_NOS	Autosomal mCA	0.989875	0.83	0.936191	-0.0101767	0.0469128					Overall	symptoms
	Neuralgia_neuritis_and_radiculitis_NOS	CHIP	1.04794	0.66	0.882495	0.0468233	0.106086					Overall	symptoms
	Neuralgia_neuritis_and_radiculitis_NOS	CHIP	1.08056	0.56	0.961461	0.0774832	0.133879	614	28575	68	2930	MGB Biobank	symptoms
	Neuralgia_neuritis_and_radiculitis_NOS	CHIP	0.995099	0.98	0.992766	-0.00491344	0.173911	512	450561	36	28144	UK Biobank	symptoms
	Neuralgia_neuritis_and_radiculitis_NOS	ChrX mCA	0.744361	0.33	0.932256	-0.295229	0.301122	235	11347	12	766	MGB Biobank	symptoms
	Neuralgia_neuritis_and_radiculitis_NOS	ChrX mCA	1.09427	0.7	0.979156	0.0900844	0.233335	322	241313	20	12242	UK Biobank	symptoms
	Neuralgia_neuritis_and_radiculitis_NOS	ChrX mCA	1.0503	0.64	0.952701	0.0490751	0.105462	929	27149	102	2864	BioVU	symptoms
	Neuralgia_neuritis_and_radiculitis_NOS	ChrX mCA	0.992616	0.96	0.992847	-0.007411	0.135245	1734	50746	57	1760	MVP	symptoms
	Neuralgia_neuritis_and_radiculitis_NOS	ChrX mCA	1.01392	0.86	0.98053	0.0138287	0.0758149					Overall	symptoms
	Neuralgia_neuritis_and_radiculitis_NOS	ChrY mCA	0.825225	0.19	0.874467	-0.192099	0.145847	546	21350	62	2558	BioVU	symptoms
	Neuralgia_neuritis_and_radiculitis_NOS	ChrY mCA	0.901883	0.0008	0.00424664	-0.10327	0.0307983	11336	519032	1366	81190	MVP	symptoms
	Neuralgia_neuritis_and_radiculitis_NOS	ChrY mCA	0.898211	0.00027	0.00185787	-0.10735	0.0294797					Overall	symptoms
	Neuralgia_neuritis_and_radiculitis_NOS	ChrY mCA	0.738833	0.11	0.597516	-0.302684	0.190492	190	206111	38	41212	UK Biobank	symptoms
	Neuralgia_neuritis_and_radiculitis_NOS	ChrY mCA	1.13257	0.56	0.971288	0.124486	0.213928	172	9703	34	2046	MGB Biobank	symptoms
	Neuralgia_neuritis_and_radiculitis_NOS	DDR	1.26636	0.46	0.724219	0.236148	0.321292					Overall	symptoms
	Neuralgia_neuritis_and_radiculitis_NOS	DDR	1.3122	0.45	0.789923	0.271706	0.360415	614	28575	8	281	MGB Biobank	symptoms
	Neuralgia_neuritis_and_radiculitis_NOS	DNMT3A	0.832602	0.46	0.899409	-0.1832	0.247628	493	437960	17	15543	UK Biobank	symptoms
	Neuralgia_neuritis_and_radiculitis_NOS	DNMT3A	0.936469	0.66	0.934931	-0.0656393	0.149735					Overall	symptoms
	Neuralgia_neuritis_and_radiculitis_NOS	DNMT3A	1.00212	0.99	0.996527	0.00212037	0.187998	614	28575	31	1386	MGB Biobank	symptoms
	Neuralgia_neuritis_and_radiculitis_NOS	Expanded ASXL1	1.74122	0.12	0.379145	0.554585	0.357246					Overall	symptoms
	Neuralgia_neuritis_and_radiculitis_NOS	Expanded ASXL1	2.09175	0.14	0.45445	0.738	0.504523	480	423751	4	1334	UK Biobank	symptoms
	Neuralgia_neuritis_and_radiculitis_NOS	Expanded ASXL1	1.44795	0.46	0.81288	0.370152	0.505923	614	28575	4	142	MGB Biobank	symptoms
	Neuralgia_neuritis_and_radiculitis_NOS	Expanded Autosomal mCA	1.1415	0.072	0.326477	0.132346	0.0734639	13070	569778	194	9092	MVP	symptoms
	Neuralgia_neuritis_and_radiculitis_NOS	Expanded Autosomal mCA	0.753937	0.15	0.617952	-0.282447	0.19516	1475	48499	27	1190	BioVU	symptoms
	Neuralgia_neuritis_and_radiculitis_NOS	Expanded Autosomal mCA	1.07882	0.27	0.549971	0.0758716	0.0681259					Overall	symptoms
	Neuralgia_neuritis_and_radiculitis_NOS	Expanded Autosomal mCA	0.823915	0.7	0.885982	-0.193688	0.505149	407	21050	4	309	MGB Biobank	symptoms
	Neuralgia_neuritis_and_radiculitis_NOS	Expanded CHIP	1.01575	0.95	0.982501	0.0156257	0.24801	493	435158	17	12741	UK Biobank	symptoms
	Neuralgia_neuritis_and_radiculitis_NOS	Expanded CHIP	0.991676	0.97	0.993172	-0.00835886	0.195475	614	28575	29	1406	MGB Biobank	symptoms
	Neuralgia_neuritis_and_radiculitis_NOS	Expanded CHIP	1.00083	1	0.998188	0.000831545	0.153522					Overall	symptoms
	Neuralgia_neuritis_and_radiculitis_NOS	Expanded ChrX mCA	0.723876	0.58	0.998327	-0.323136	0.578708	929	27149	3	149	BioVU	symptoms
	Neuralgia_neuritis_and_radiculitis_NOS	Expanded ChrX mCA	0.892688	0.58	0.950632	-0.113518	0.205397					Overall	symptoms
	Neuralgia_neuritis_and_radiculitis_NOS	Expanded ChrX mCA	0.920069	0.7	0.99887	-0.0833064	0.219701	1734	50746	21	690	MVP	symptoms
	Neuralgia_neuritis_and_radiculitis_NOS	Expanded ChrY mCA	0.906588	0.0066	0.0309261	-0.0980672	0.0361177	11336	519032	950	59262	MVP	symptoms
	Neuralgia_neuritis_and_radiculitis_NOS	Expanded ChrY mCA	0.700273	0.14	0.877024	-0.356285	0.240844	546	21350	19	1003	BioVU	symptoms
	Neuralgia_neuritis_and_radiculitis_NOS	Expanded ChrY mCA	1.12646	0.74	0.956805	0.119078	0.365105	172	9703	9	622	MGB Biobank	symptoms
	Neuralgia_neuritis_and_radiculitis_NOS	Expanded ChrY mCA	0.903703	0.0042	0.0243343	-0.101254	0.0353234					Overall	symptoms
	Neuralgia_neuritis_and_radiculitis_NOS	Expanded ChrY mCA	0.930957	0.82	0.979762	-0.0715419	0.314349	190	206111	12	9145	UK Biobank	symptoms
	Neuralgia_neuritis_and_radiculitis_NOS	Expanded DDR	1.60012	0.35	0.581002	0.470077	0.504564					Overall	symptoms
	Neuralgia_neuritis_and_radiculitis_NOS	Expanded DDR	1.60012	0.35	0.685901	0.470077	0.504564	614	28575	4	113	MGB Biobank	symptoms
	Neuralgia_neuritis_and_radiculitis_NOS	Expanded DNMT3A	0.752406	0.35	0.859632	-0.284479	0.307151	614	28575	11	680	MGB Biobank	symptoms
	Neuralgia_neuritis_and_radiculitis_NOS	Expanded DNMT3A	0.866918	0.53	0.859865	-0.142811	0.227102					Overall	symptoms
	Neuralgia_neuritis_and_radiculitis_NOS	Expanded DNMT3A	1.02843	0.93	0.984309	0.0280376	0.337304	485	428958	9	6541	UK Biobank	symptoms
	Neuralgia_neuritis_and_radiculitis_NOS	Expanded TET2	1.30284	0.39	0.641094	0.264544	0.306813					Overall	symptoms
	Neuralgia_neuritis_and_radiculitis_NOS	Expanded TET2	1.53641	0.21	0.688938	0.429448	0.340307	614	28575	9	276	MGB Biobank	symptoms
	Neuralgia_neuritis_and_radiculitis_NOS	TET2	1.18609	0.42	0.763199	0.17066	0.209921					Overall	symptoms
	Neuralgia_neuritis_and_radiculitis_NOS	TET2	1.28177	0.32	0.805252	0.248239	0.251458	614	28575	17	652	MGB Biobank	symptoms
	Neuralgia_neuritis_and_radiculitis_NOS	TET2	0.992302	0.98	0.995328	-0.00772818	0.381308	483	427989	7	5572	UK Biobank	symptoms
	Neuroendocrine_tumors	Any expanded mCA	0.934502	0.58	0.804999	-0.0677414	0.123444					Overall
	Neuroendocrine_tumors	Any expanded mCA	0.934502	0.58	0.77193	-0.0677414	0.123444	740	612050	85	71460	MVP
	Neuroendocrine_tumors	Any mCA	0.916898	0.41	0.632014	-0.0867594	0.104383	740	612050	124	103467	MVP
	Neuroendocrine_tumors	Any mCA	0.916898	0.41	0.671888	-0.0867594	0.104383					Overall
	Neuroendocrine_tumors	Autosomal mCA	0.910228	0.67	0.864148	-0.0940601	0.218897					Overall
	Neuroendocrine_tumors	Autosomal mCA	0.910228	0.67	0.873831	-0.0940601	0.218897	740	612050	22	19999	MVP
	Neuroendocrine_tumors	ChrX mCA	0.89954	0.88	0.990255	-0.105871	0.725573					Overall
	Neuroendocrine_tumors	ChrY mCA	0.912431	0.42	0.621288	-0.0916432	0.113354					Overall
	Neuroendocrine_tumors	ChrY mCA	0.912431	0.42	0.586036	-0.0916432	0.113354	685	555821	104	86231	MVP
	Neuroendocrine_tumors	Expanded Autosomal mCA	1.22115	0.46	0.764807	0.199789	0.272551	740	612050	14	9697	MVP
	Neuroendocrine_tumors	Expanded Autosomal mCA	1.22115	0.46	0.722811	0.199789	0.272551					Overall
	Neuroendocrine_tumors	Expanded ChrY mCA	0.904772	0.45	0.668598	-0.100073	0.132606					Overall
	Neuroendocrine_tumors	Expanded ChrY mCA	0.904772	0.45	0.641814	-0.100073	0.132606	685	555821	73	62852	MVP
	Neurofibromatosis	Any expanded mCA	0.908077	0.52	0.735724	-0.0964258	0.149869	524	612153	57	71472	MVP	neoplasms
	Neurofibromatosis	Any expanded mCA	0.908077	0.52	0.766008	-0.0964258	0.149869					Overall	neoplasms
	Neurofibromatosis	Any mCA	0.381207	0.069	0.437826	-0.964414	0.530083	64	447958	4	65966	UK Biobank	neoplasms
	Neurofibromatosis	Any mCA	0.940198	0.62	0.781554	-0.0616645	0.125415	524	612153	86	103483	MVP	neoplasms
	Neurofibromatosis	Any mCA	0.995449	0.99	0.997574	-0.00456124	0.635074	23	50935	3	8084	BioVU	neoplasms
	Neurofibromatosis	Any mCA	0.899622	0.38	0.649654	-0.105781	0.119852					Overall	neoplasms
	Neurofibromatosis	Autosomal mCA	1.04298	0.86	0.947279	0.0420803	0.237312					Overall	neoplasms
	Neurofibromatosis	Autosomal mCA	0.970143	0.9	0.972913	-0.0303114	0.250059	524	612153	17	20003	MVP	neoplasms
	Neurofibromatosis	CHIP	2.90401	0.0023	0.0313412	1.06609	0.349232					Overall	neoplasms
	Neurofibromatosis	CHIP	2.90401	0.0023	0.0320873	1.06609	0.349232	64	451101	10	28175	UK Biobank	neoplasms
	Neurofibromatosis	ChrY mCA	0.919311	0.54	0.687163	-0.0841313	0.138208	477	555938	70	86247	MVP	neoplasms
	Neurofibromatosis	ChrY mCA	0.919311	0.54	0.721857	-0.0841313	0.138208					Overall	neoplasms
	Neurofibromatosis	DNMT3A	1.00444	1	0.998278	0.00442774	0.722729					Overall	neoplasms
	Neurofibromatosis	Expanded Autosomal mCA	1.1808	0.61	0.851845	0.166189	0.32316	524	612153	10	9700	MVP	neoplasms
	Neurofibromatosis	Expanded Autosomal mCA	1.1808	0.61	0.812235	0.166189	0.32316					Overall	neoplasms
	Neurofibromatosis	Expanded CHIP	5.96827	1.2e-06	2.43362e-05	1.78646	0.367571	63	435677	9	12751	UK Biobank	neoplasms
	Neurofibromatosis	Expanded CHIP	5.96827	1.2e-06	2.66213e-05	1.78646	0.367571					Overall	neoplasms
	Neurofibromatosis	Expanded ChrY mCA	0.857401	0.35	0.599312	-0.15385	0.163831					Overall	neoplasms
	Neurofibromatosis	Expanded ChrY mCA	0.857401	0.35	0.552944	-0.15385	0.163831	477	555938	47	62865	MVP	neoplasms
	Neurofibromatosis	Expanded DNMT3A	2.37956	0.23	0.649034	0.866914	0.723995					Overall	neoplasms
	Neurofibromatosis	TET2	2.81548	0.15	0.477946	1.03513	0.723091					Overall	neoplasms
	Neurological_disorders	Any expanded mCA	0.981255	0.7	0.911929	-0.0189231	0.0485628	9379	437264	497	11823	UK Biobank	mental disorders
	Neurological_disorders	Any expanded mCA	0.888063	0.35	0.826475	-0.118713	0.127013	1190	18740	76	801	MGB Biobank	mental disorders
	Neurological_disorders	Any expanded mCA	0.95043	7.1e-05	0.000935952	-0.050841	0.0127925					Overall	mental disorders
	Neurological_disorders	Any expanded mCA	0.942341	1.4e-05	0.000216703	-0.059388	0.0136912	54618	494636	7243	56628	MVP	mental disorders
	Neurological_disorders	Any expanded mCA	1.0771	0.21	0.645817	0.0742725	0.0587333	5260	42794	332	1849	BioVU	mental disorders
	Neurological_disorders	Any mCA	0.949558	4.1e-07	7.60562e-06	-0.0517592	0.0102187					Overall	mental disorders
	Neurological_disorders	Any mCA	0.937453	4.2e-08	8.3401e-07	-0.0645889	0.0117783	54618	494636	10295	82359	MVP	mental disorders
	Neurological_disorders	Any mCA	1.01982	0.59	0.926117	0.0196303	0.03604	5260	42794	1038	6470	BioVU	mental disorders
	Neurological_disorders	Any mCA	0.979453	0.43	0.817017	-0.0207614	0.0265228	9379	437264	2080	63604	UK Biobank	mental disorders
	Neurological_disorders	Any mCA	0.915024	0.24	0.915269	-0.0888048	0.0752299	1190	18740	273	2943	MGB Biobank	mental disorders
	Neurological_disorders	ASXL1	0.870436	0.5	0.867111	-0.138762	0.208024	1727	25516	24	213	MGB Biobank	mental disorders
	Neurological_disorders	ASXL1	1.06136	0.56	0.877458	0.0595481	0.102981	8704	415677	96	2560	UK Biobank	mental disorders
	Neurological_disorders	ASXL1	1.02073	0.82	0.949537	0.0205147	0.0922913					Overall	mental disorders
	Neurological_disorders	Autosomal mCA	1.08204	0.51	0.95576	0.078847	0.120943	1190	18740	79	806	MGB Biobank	mental disorders
	Neurological_disorders	Autosomal mCA	1.06366	0.0013	0.0147666	0.0617127	0.0191883					Overall	mental disorders
	Neurological_disorders	Autosomal mCA	1.0224	0.34	0.689045	0.0221509	0.0232187	54618	494636	2023	15788	MVP	mental disorders
	Neurological_disorders	Autosomal mCA	1.18374	0.0013	0.0473877	0.168676	0.0522977	5260	42794	418	2307	BioVU	mental disorders
	Neurological_disorders	Autosomal mCA	1.14939	0.004	0.0468982	0.139228	0.0483899	9379	437264	451	14818	UK Biobank	mental disorders
	Neurological_disorders	CHIP	1.05049	0.19	0.55544	0.0492523	0.0371697	9408	440398	800	27281	UK Biobank	mental disorders
	Neurological_disorders	CHIP	1.02069	0.53	0.82435	0.0204751	0.032896					Overall	mental disorders
	Neurological_disorders	CHIP	0.91987	0.24	0.837212	-0.0835227	0.0706605	1727	25516	254	2434	MGB Biobank	mental disorders
	Neurological_disorders	ChrX mCA	1.07512	0.36	0.968975	0.0724278	0.0784052	4145	46520	175	1534	MVP	mental disorders
	Neurological_disorders	ChrX mCA	0.80515	0.18	0.894766	-0.216726	0.163391	554	10333	42	657	MGB Biobank	mental disorders
	Neurological_disorders	ChrX mCA	0.95266	0.44	0.928054	-0.0484974	0.0622668	2716	24468	292	2556	BioVU	mental disorders
	Neurological_disorders	ChrX mCA	0.992569	0.84	0.98053	-0.00745866	0.0371702					Overall	mental disorders
	Neurological_disorders	ChrX mCA	1.01305	0.83	0.995873	0.0129688	0.0613445	4107	237008	291	11940	UK Biobank	mental disorders
	Neurological_disorders	ChrY mCA	0.921708	1.9e-10	4.48816e-09	-0.0815273	0.0127937	50473	448116	8607	68688	MVP	mental disorders
	Neurological_disorders	ChrY mCA	0.854005	0.12	0.922534	-0.157818	0.10129	636	8407	169	1679	MGB Biobank	mental disorders
	Neurological_disorders	ChrY mCA	0.924606	0.015	0.268317	-0.078387	0.0323843	5272	200256	1455	39604	UK Biobank	mental disorders
	Neurological_disorders	ChrY mCA	0.921949	2.3e-12	7.40416e-11	-0.081265	0.0115821					Overall	mental disorders
	Neurological_disorders	ChrY mCA	0.941977	0.31	0.936119	-0.0597742	0.0583153	2544	18326	421	2032	BioVU	mental disorders
	Neurological_disorders	DDR	1.06804	0.56	0.792657	0.0658282	0.113382					Overall	mental disorders
	Neurological_disorders	DDR	1.10116	0.57	0.866589	0.0963626	0.171297	1727	25516	36	232	MGB Biobank	mental disorders
	Neurological_disorders	DDR	1.04292	0.78	0.94811	0.0420201	0.151258	8652	414521	44	1404	UK Biobank	mental disorders
	Neurological_disorders	DNMT3A	1.07569	0.14	0.648739	0.0729627	0.048929	9050	428185	442	15068	UK Biobank	mental disorders
	Neurological_disorders	DNMT3A	1.05914	0.19	0.708684	0.0574565	0.0434864					Overall	mental disorders
	Neurological_disorders	DNMT3A	0.999158	0.99	0.9966	-0.000842424	0.0948734	1727	25516	125	1158	MGB Biobank	mental disorders
	Neurological_disorders	Expanded ASXL1	1.14403	0.31	0.675602	0.134561	0.132176	8666	414392	58	1275	UK Biobank	mental disorders
	Neurological_disorders	Expanded ASXL1	1.10886	0.38	0.676713	0.103334	0.118015					Overall	mental disorders
	Neurological_disorders	Expanded ASXL1	0.980765	0.94	0.988765	-0.0194219	0.262064	1727	25516	15	108	MGB Biobank	mental disorders
	Neurological_disorders	Expanded Autosomal mCA	1.07515	0.023	0.150302	0.0724606	0.0318398	54618	494636	1047	7577	MVP	mental disorders
	Neurological_disorders	Expanded Autosomal mCA	1.12655	0.14	0.607847	0.119158	0.081132	5260	42794	160	990	BioVU	mental disorders
	Neurological_disorders	Expanded Autosomal mCA	1.25135	0.25	0.590877	0.224227	0.194137	1190	18740	28	270	MGB Biobank	mental disorders
	Neurological_disorders	Expanded Autosomal mCA	1.10089	0.00063	0.00607423	0.0961158	0.0281048					Overall	mental disorders
	Neurological_disorders	Expanded Autosomal mCA	1.2951	0.0093	0.060243	0.258587	0.0994294	9379	437264	103	2860	UK Biobank	mental disorders
	Neurological_disorders	Expanded CHIP	1.11906	0.027	0.123978	0.11249	0.0508493	9017	425432	409	12315	UK Biobank	mental disorders
	Neurological_disorders	Expanded CHIP	1.09596	0.04	0.164274	0.0916302	0.0445593					Overall	mental disorders
	Neurological_disorders	Expanded CHIP	1.02287	0.81	0.979123	0.0226152	0.0924921	1727	25516	136	1147	MGB Biobank	mental disorders
	Neurological_disorders	Expanded ChrX mCA	1.03486	0.79	0.99887	0.0342656	0.131305	4145	46520	61	624	MVP	mental disorders
	Neurological_disorders	Expanded ChrX mCA	1.01393	0.97	0.975995	0.0138295	0.333853	4107	237008	9	390	UK Biobank	mental disorders
	Neurological_disorders	Expanded ChrX mCA	1.06645	0.56	0.947107	0.064338	0.110525					Overall	mental disorders
	Neurological_disorders	Expanded ChrX mCA	1.23607	0.41	0.966719	0.211936	0.25917	2716	24468	15	126	BioVU	mental disorders
	Neurological_disorders	Expanded ChrY mCA	0.924989	1.8e-08	5.03355e-07	-0.0779733	0.0138579					Overall	mental disorders
	Neurological_disorders	Expanded ChrY mCA	0.775445	0.12	0.935628	-0.254318	0.163815	636	8407	48	509	MGB Biobank	mental disorders
	Neurological_disorders	Expanded ChrY mCA	0.923033	0.15	0.764406	-0.08009	0.0556198	5272	200256	392	8718	UK Biobank	mental disorders
	Neurological_disorders	Expanded ChrY mCA	0.926666	1.7e-07	3.58926e-06	-0.076162	0.0145732	50473	448116	6330	49869	MVP	mental disorders
	Neurological_disorders	Expanded ChrY mCA	0.916502	0.31	0.959473	-0.0871915	0.0850928	2544	18326	160	787	BioVU	mental disorders
	Neurological_disorders	Expanded DDR	1.30026	0.12	0.306456	0.262562	0.169979					Overall	mental disorders
	Neurological_disorders	Expanded DDR	1.50919	0.093	0.351661	0.411576	0.244976	1727	25516	17	92	MGB Biobank	mental disorders
	Neurological_disorders	Expanded DDR	1.13226	0.6	0.789516	0.124213	0.236046	8626	413646	18	529	UK Biobank	mental disorders
	Neurological_disorders	Expanded DNMT3A	1.07285	0.33	0.798018	0.0703164	0.0727551	8802	419456	194	6339	UK Biobank	mental disorders
	Neurological_disorders	Expanded DNMT3A	1.0503	0.44	0.807803	0.0490741	0.063861					Overall	mental disorders
	Neurological_disorders	Expanded DNMT3A	0.978023	0.87	0.967679	-0.0222222	0.13329	1727	25516	60	563	MGB Biobank	mental disorders
	Neurological_disorders	Expanded JAK2	2.37802	0.0018	0.0073451	0.866269	0.277689	8621	413336	13	219	UK Biobank	mental disorders
	Neurological_disorders	Expanded JAK2	2.0972	0.0023	0.00898374	0.740605	0.242923					Overall	mental disorders
	Neurological_disorders	Expanded JAK2	1.39221	0.51	0.648905	0.33089	0.501411	1727	25516	4	24	MGB Biobank	mental disorders
	Neurological_disorders	Expanded Splice	1.72072	0.001	0.00400835	0.54274	0.165448					Overall	mental disorders
	Neurological_disorders	Expanded Splice	1.75558	0.006	0.0177727	0.562797	0.204635	8632	413512	24	395	UK Biobank	mental disorders
	Neurological_disorders	Expanded Splice	1.65679	0.073	0.204511	0.504885	0.281136	1727	25516	13	58	MGB Biobank	mental disorders
	Neurological_disorders	Expanded TET2	1.12646	0.29	0.567976	0.119084	0.111787	8689	415461	81	2344	UK Biobank	mental disorders
	Neurological_disorders	Expanded TET2	1.06298	0.53	0.725499	0.0610762	0.0980261					Overall	mental disorders
	Neurological_disorders	Expanded TET2	0.876351	0.52	0.907406	-0.131989	0.203938	1727	25516	25	218	MGB Biobank	mental disorders
	Neurological_disorders	JAK2	2.08968	0.0018	0.0078282	0.737012	0.236141					Overall	mental disorders
	Neurological_disorders	JAK2	2.31354	0.0025	0.00993685	0.838781	0.277681	8621	413343	13	226	UK Biobank	mental disorders
	Neurological_disorders	JAK2	1.60182	0.29	0.464631	0.47114	0.448823	1727	25516	5	26	MGB Biobank	mental disorders
	Neurological_disorders	Splice	1.96811	1.6e-05	0.000105878	0.677072	0.156879	8649	413691	41	574	UK Biobank	mental disorders
	Neurological_disorders	Splice	1.6728	0.00015	0.000836278	0.514499	0.135709					Overall	mental disorders
	Neurological_disorders	Splice	1.03161	0.91	0.957617	0.031118	0.270511	1727	25516	14	102	MGB Biobank	mental disorders
	Neurological_disorders	TET2	0.87166	0.062	0.334013	-0.137356	0.0737113					Overall	mental disorders
	Neurological_disorders	TET2	0.753937	0.054	0.466098	-0.282446	0.146439	1727	25516	50	534	MGB Biobank	mental disorders
	Neurological_disorders	TET2	0.915651	0.3	0.735888	-0.0881196	0.0853063	8748	418540	140	5423	UK Biobank	mental disorders
	Neutropenia	Any expanded mCA	1.44313	1.2e-21	1.36484e-19	0.366814	0.0383857					Overall	hematopoietic
	Neutropenia	Any expanded mCA	1.24456	9.7e-06	0.00015314	0.218785	0.0494525	4122	603646	550	70543	MVP	hematopoietic
	Neutropenia	Any expanded mCA	1.84955	4e-19	5.82695e-17	0.614942	0.0688069	4441	442963	256	12112	UK Biobank	hematopoietic
	Neutropenia	Any expanded mCA	4.95144	0.034	0.527405	1.59968	0.756207	16	22144	3	1006	MGB Biobank	hematopoietic
	Neutropenia	Any expanded mCA	1.60292	0.00038	0.0105695	0.471827	0.132688	885	49525	67	2273	BioVU	hematopoietic
	Neutropenia	Any mCA	1.20933	6.5e-06	8.08115e-05	0.190068	0.0421389	4122	603646	801	102101	MVP	hematopoietic
	Neutropenia	Any mCA	1.2986	3.7e-11	4.52322e-09	0.261286	0.0394846	4441	442963	929	64963	UK Biobank	hematopoietic
	Neutropenia	Any mCA	1.19905	0.04	0.592672	0.181529	0.0882698	885	49525	172	7829	BioVU	hematopoietic
	Neutropenia	Any mCA	1.25251	1.9e-16	1.10438e-14	0.225152	0.0273592					Overall	hematopoietic
	Neutropenia	Any mCA	2.57305	0.1	0.809044	0.945092	0.574808	16	22144	6	3722	MGB Biobank	hematopoietic
	Neutropenia	ASXL1	2.35947	4.9e-13	6.20982e-11	0.858438	0.118784	4004	421073	73	2598	UK Biobank	hematopoietic
	Neutropenia	ASXL1	2.35947	4.9e-13	6.74739e-11	0.858438	0.118784					Overall	hematopoietic
	Neutropenia	Autosomal mCA	2.34552	2.4e-42	3.34184e-40	0.852507	0.0625142	4122	603646	292	19552	MVP	hematopoietic
	Neutropenia	Autosomal mCA	2.23551	7.6e-96	1.43802e-93	0.804471	0.0387269					Overall	hematopoietic
	Neutropenia	Autosomal mCA	4.0747	0.043	0.463422	1.4048	0.69442	16	22144	3	1002	MGB Biobank	hematopoietic
	Neutropenia	Autosomal mCA	2.244	3e-48	4.56928e-46	0.808261	0.0553802	4441	442963	358	14955	UK Biobank	hematopoietic
	Neutropenia	Autosomal mCA	1.87006	1.2e-08	1.18074e-06	0.625968	0.109926	885	49525	99	2832	BioVU	hematopoietic
	Neutropenia	CHIP	1.75828	6.6e-34	9.65516e-32	0.564335	0.0464919	4466	446083	535	27608	UK Biobank	hematopoietic
	Neutropenia	CHIP	1.75506	4.7e-34	1.02214e-31	0.562502	0.046235					Overall	hematopoietic
	Neutropenia	CHIP	1.48887	0.37	0.933355	0.398015	0.440357	39	30179	7	3116	MGB Biobank	hematopoietic
	Neutropenia	ChrX mCA	1.34641	0.22	0.968975	0.29744	0.24325	372	55276	19	1893	MVP	hematopoietic
	Neutropenia	ChrX mCA	1.08757	0.23	0.899997	0.0839504	0.0700004					Overall	hematopoietic
	Neutropenia	ChrX mCA	1.13344	0.13	0.760421	0.125253	0.0823478	2490	238704	161	12077	UK Biobank	hematopoietic
	Neutropenia	ChrX mCA	0.851906	0.31	0.88152	-0.160279	0.158686	489	27900	44	2959	BioVU	hematopoietic
	Neutropenia	ChrY mCA	0.909616	0.084	0.535629	-0.0947325	0.0547743	1951	204259	492	40733	UK Biobank	hematopoietic
	Neutropenia	ChrY mCA	0.697417	0.038	0.711608	-0.360371	0.173636	396	21625	43	2605	BioVU	hematopoietic
	Neutropenia	ChrY mCA	0.916589	0.016	0.0603211	-0.0870963	0.0361728					Overall	hematopoietic
	Neutropenia	ChrY mCA	0.943734	0.25	0.420876	-0.0579108	0.0501397	3750	548370	529	85292	MVP	hematopoietic
	Neutropenia	DDR	2.67409	1.7e-10	3.34363e-08	0.983611	0.153925					Overall	hematopoietic
	Neutropenia	DDR	2.59633	1.3e-09	1.81496e-07	0.954097	0.157233	3972	419886	41	1411	UK Biobank	hematopoietic
	Neutropenia	DNMT3A	1.33086	2.9e-05	0.00522522	0.285826	0.0684211					Overall	hematopoietic
	Neutropenia	DNMT3A	1.33042	3.4e-05	0.00562799	0.285492	0.0688447	4156	433787	225	15312	UK Biobank	hematopoietic
	Neutropenia	DNMT3A	1.36712	0.61	0.979613	0.31271	0.617775	39	30179	3	1477	MGB Biobank	hematopoietic
	Neutropenia	Expanded ASXL1	3.09407	3.1e-15	3.27752e-13	1.12949	0.14318	3981	419761	50	1286	UK Biobank	hematopoietic
	Neutropenia	Expanded ASXL1	3.09407	3.1e-15	3.52582e-13	1.12949	0.14318					Overall	hematopoietic
	Neutropenia	Expanded Autosomal mCA	3.31254	5.9e-105	9.74917e-103	1.19772	0.0550487					Overall	hematopoietic
	Neutropenia	Expanded Autosomal mCA	2.90663	2.1e-40	1.9323e-38	1.06699	0.080177	4122	603646	171	9427	MVP	hematopoietic
	Neutropenia	Expanded Autosomal mCA	13.1074	0.00026	0.00988004	2.57318	0.70367	16	22144	3	325	MGB Biobank	hematopoietic
	Neutropenia	Expanded Autosomal mCA	2.3908	2.8e-09	2.18659e-07	0.87163	0.146699	885	49525	51	1165	BioVU	hematopoietic
	Neutropenia	Expanded Autosomal mCA	4.2949	3.9e-60	4.64518e-58	1.45743	0.0891062	4441	442963	132	2839	UK Biobank	hematopoietic
	Neutropenia	Expanded CHIP	2.35509	7e-50	1.03305e-47	0.856578	0.0576837	4263	430886	332	12411	UK Biobank	hematopoietic
	Neutropenia	Expanded CHIP	2.34299	1.4e-49	2.47225e-47	0.851426	0.0575138					Overall	hematopoietic
	Neutropenia	Expanded ChrX mCA	1.53043	0.081	0.612657	0.425551	0.24365					Overall	hematopoietic
	Neutropenia	Expanded ChrX mCA	1.75704	0.26	0.966719	0.56363	0.502604	489	27900	4	147	BioVU	hematopoietic
	Neutropenia	Expanded ChrX mCA	1.01516	0.97	0.99887	0.0150511	0.450653	372	55276	5	747	MVP	hematopoietic
	Neutropenia	Expanded ChrX mCA	1.84183	0.085	0.407108	0.610761	0.354391	2490	238704	8	391	UK Biobank	hematopoietic
	Neutropenia	Expanded ChrY mCA	1.00195	0.97	0.983037	0.00194405	0.0569677	3750	548370	395	62185	MVP	hematopoietic
	Neutropenia	Expanded ChrY mCA	0.978112	0.82	0.979762	-0.0221316	0.098297	1951	204259	124	9027	UK Biobank	hematopoietic
	Neutropenia	Expanded ChrY mCA	0.615371	0.083	0.862807	-0.48553	0.280349	396	21625	14	1019	BioVU	hematopoietic
	Neutropenia	Expanded ChrY mCA	0.981627	0.7	0.849855	-0.0185435	0.048544					Overall	hematopoietic
	Neutropenia	Expanded DDR	3.57503	6e-09	3.91837e-07	1.27397	0.219039					Overall	hematopoietic
	Neutropenia	Expanded DDR	3.57503	6e-09	4.18093e-07	1.27397	0.219039	3952	419004	21	529	UK Biobank	hematopoietic
	Neutropenia	Expanded DNMT3A	1.61912	2.7e-07	4.08539e-05	0.481883	0.0937475	4049	424895	118	6420	UK Biobank	hematopoietic
	Neutropenia	Expanded DNMT3A	1.61912	2.7e-07	4.41126e-05	0.481883	0.0937475					Overall	hematopoietic
	Neutropenia	Expanded JAK2	6.11704	1.4e-11	3.53425e-10	1.81108	0.267986	3945	418696	14	221	UK Biobank	hematopoietic
	Neutropenia	Expanded JAK2	6.11704	1.4e-11	3.60727e-10	1.81108	0.267986					Overall	hematopoietic
	Neutropenia	Expanded Splice	14.5943	2.2e-97	2.30633e-95	2.68063	0.127999	3994	418832	63	357	UK Biobank	hematopoietic
	Neutropenia	Expanded Splice	14.5943	2.2e-97	2.77052e-95	2.68063	0.127999					Overall	hematopoietic
	Neutropenia	Expanded TET2	2.99221	2.3e-22	2.27937e-20	1.09601	0.112659	4012	420822	81	2347	UK Biobank	hematopoietic
	Neutropenia	Expanded TET2	2.99221	2.3e-22	2.54352e-20	1.09601	0.112659					Overall	hematopoietic
	Neutropenia	JAK2	5.90861	3.4e-11	7.91054e-10	1.77641	0.267967	3945	418703	14	228	UK Biobank	hematopoietic
	Neutropenia	JAK2	5.90861	3.4e-11	8.94353e-10	1.77641	0.267967					Overall	hematopoietic
	Neutropenia	Splice	10.7318	8.9e-85	9.21615e-83	2.37321	0.121636	4001	419022	70	547	UK Biobank	hematopoietic
	Neutropenia	Splice	10.7318	8.9e-85	1.27219e-82	2.37321	0.121636					Overall	hematopoietic
	Neutropenia	TET2	2.18103	1.2e-18	1.55792e-16	0.779797	0.0884726					Overall	hematopoietic
	Neutropenia	TET2	2.18154	2e-18	2.63592e-16	0.78003	0.0890819	4062	423918	131	5443	UK Biobank	hematopoietic
	Nevus_non_neoplastic	Any expanded mCA	0.95565	0.68	0.857498	-0.0453641	0.11038					Overall	neoplasms
	Nevus_non_neoplastic	Any expanded mCA	1.17023	0.41	0.793662	0.157202	0.189626	604	447201	33	12342	UK Biobank	neoplasms
	Nevus_non_neoplastic	Any expanded mCA	0.921159	0.64	0.943687	-0.0821225	0.174608	850	20684	38	942	MGB Biobank	neoplasms
	Nevus_non_neoplastic	Any expanded mCA	0.777538	0.24	0.675653	-0.251623	0.215832	687	49890	23	2340	BioVU	neoplasms
	Nevus_non_neoplastic	Any mCA	1.0036	0.95	0.97906	0.00358927	0.0592638					Overall	neoplasms
	Nevus_non_neoplastic	Any mCA	0.850158	0.16	0.796634	-0.162333	0.11505	687	49890	92	7942	BioVU	neoplasms
	Nevus_non_neoplastic	Any mCA	0.979377	0.83	0.997385	-0.0208389	0.0946223	850	20684	160	3426	MGB Biobank	neoplasms
	Nevus_non_neoplastic	Any mCA	1.1737	0.11	0.523234	0.160165	0.101283	604	447201	149	65789	UK Biobank	neoplasms
	Nevus_non_neoplastic	ASXL1	0.882444	0.78	0.938408	-0.12506	0.450388	577	424859	5	2667	UK Biobank	neoplasms
	Nevus_non_neoplastic	ASXL1	0.98406	0.94	0.986325	-0.0160679	0.226788					Overall	neoplasms
	Nevus_non_neoplastic	ASXL1	1.02118	0.94	0.989719	0.0209541	0.262494	1386	27899	15	264	MGB Biobank	neoplasms
	Nevus_non_neoplastic	Autosomal mCA	0.880983	0.56	0.801624	-0.126716	0.217648	604	447201	22	15305	UK Biobank	neoplasms
	Nevus_non_neoplastic	Autosomal mCA	0.621563	0.023	0.2791	-0.475519	0.209483	687	49890	24	2930	BioVU	neoplasms
	Nevus_non_neoplastic	Autosomal mCA	1.16591	0.32	0.850736	0.153499	0.15296	850	20684	48	926	MGB Biobank	neoplasms
	Nevus_non_neoplastic	Autosomal mCA	0.922911	0.46	0.744482	-0.0802228	0.107435					Overall	neoplasms
	Nevus_non_neoplastic	CHIP	0.924792	0.3	0.645445	-0.0781864	0.0759255					Overall	neoplasms
	Nevus_non_neoplastic	CHIP	0.951321	0.75	0.910397	-0.0499042	0.155695	617	450329	45	28137	UK Biobank	neoplasms
	Nevus_non_neoplastic	CHIP	0.916667	0.32	0.911881	-0.0870106	0.0869672	1386	27899	161	2857	MGB Biobank	neoplasms
	Nevus_non_neoplastic	ChrX mCA	0.856123	0.39	0.932256	-0.155341	0.181318	474	11115	34	736	MGB Biobank	neoplasms
	Nevus_non_neoplastic	ChrX mCA	0.909136	0.57	0.947459	-0.0952606	0.166344	449	27992	40	2974	BioVU	neoplasms
	Nevus_non_neoplastic	ChrX mCA	1.79228	0.0065	0.291789	0.583488	0.21431	242	241289	25	12230	UK Biobank	neoplasms
	Nevus_non_neoplastic	ChrX mCA	1.0527	0.63	0.953918	0.0513585	0.106401					Overall	neoplasms
	Nevus_non_neoplastic	ChrY mCA	1.07206	0.39	0.598114	0.0695849	0.081781					Overall	neoplasms
	Nevus_non_neoplastic	ChrY mCA	1.0194	0.88	0.99925	0.019212	0.132182	376	9569	96	1997	MGB Biobank	neoplasms
	Nevus_non_neoplastic	ChrY mCA	1.18429	0.16	0.673652	0.169144	0.119702	362	205912	114	41132	UK Biobank	neoplasms
	Nevus_non_neoplastic	ChrY mCA	0.894808	0.6	0.971723	-0.111146	0.210849	238	21898	30	2623	BioVU	neoplasms
	Nevus_non_neoplastic	DDR	1.13232	0.59	0.871856	0.124273	0.233716	1386	27899	19	279	MGB Biobank	neoplasms
	Nevus_non_neoplastic	DDR	1.08799	0.7	0.88009	0.0843345	0.221959					Overall	neoplasms
	Nevus_non_neoplastic	DNMT3A	0.89474	0.28	0.783999	-0.111222	0.10368					Overall	neoplasms
	Nevus_non_neoplastic	DNMT3A	0.86576	0.23	0.965557	-0.144148	0.120185	1386	27899	76	1363	MGB Biobank	neoplasms
	Nevus_non_neoplastic	DNMT3A	0.984686	0.94	0.994395	-0.0154322	0.204992	597	437733	25	15541	UK Biobank	neoplasms
	Nevus_non_neoplastic	Expanded ASXL1	0.893347	0.74	0.933272	-0.112781	0.335979					Overall	neoplasms
	Nevus_non_neoplastic	Expanded ASXL1	0.980617	0.96	0.993616	-0.0195732	0.381457	1386	27899	7	136	MGB Biobank	neoplasms
	Nevus_non_neoplastic	Expanded Autosomal mCA	0.967885	0.86	0.942666	-0.0326422	0.18498					Overall	neoplasms
	Nevus_non_neoplastic	Expanded Autosomal mCA	0.638823	0.16	0.632106	-0.448129	0.31946	687	49890	10	1218	BioVU	neoplasms
	Nevus_non_neoplastic	Expanded Autosomal mCA	0.930356	0.81	0.945073	-0.0721875	0.293527	850	20684	12	309	MGB Biobank	neoplasms
	Nevus_non_neoplastic	Expanded Autosomal mCA	1.72757	0.13	0.353022	0.546717	0.357614	604	447201	8	2966	UK Biobank	neoplasms
	Nevus_non_neoplastic	Expanded CHIP	0.866039	0.19	0.445576	-0.143825	0.109219					Overall	neoplasms
	Nevus_non_neoplastic	Expanded CHIP	0.842835	0.17	0.728821	-0.170984	0.125246	1386	27899	71	1388	MGB Biobank	neoplasms
	Nevus_non_neoplastic	Expanded CHIP	0.944019	0.8	0.914761	-0.0576093	0.223153	593	434938	21	12746	UK Biobank	neoplasms
	Nevus_non_neoplastic	Expanded ChrX mCA	1.858	0.29	0.966719	0.619501	0.579528	449	27992	3	152	BioVU	neoplasms
	Nevus_non_neoplastic	Expanded ChrX mCA	1.858	0.29	0.820013	0.619501	0.579528					Overall	neoplasms
	Nevus_non_neoplastic	Expanded ChrY mCA	1.05337	0.81	0.978249	0.0519953	0.216822	362	205912	26	9131	UK Biobank	neoplasms
	Nevus_non_neoplastic	Expanded ChrY mCA	0.863226	0.66	0.985312	-0.147079	0.334529	238	21898	10	1032	BioVU	neoplasms
	Nevus_non_neoplastic	Expanded ChrY mCA	0.907211	0.66	0.951525	-0.0973801	0.223784	376	9569	25	613	MGB Biobank	neoplasms
	Nevus_non_neoplastic	Expanded ChrY mCA	0.958003	0.76	0.893064	-0.0429048	0.141174					Overall	neoplasms
	Nevus_non_neoplastic	Expanded DDR	1.41919	0.27	0.502048	0.350089	0.319205					Overall	neoplasms
	Nevus_non_neoplastic	Expanded DDR	1.41919	0.27	0.611789	0.350089	0.319205	1386	27899	10	115	MGB Biobank	neoplasms
	Nevus_non_neoplastic	Expanded DNMT3A	0.819376	0.2	0.614246	-0.199213	0.155578					Overall	neoplasms
	Nevus_non_neoplastic	Expanded DNMT3A	0.76216	0.13	0.787119	-0.271598	0.180871	1386	27899	32	675	MGB Biobank	neoplasms
	Nevus_non_neoplastic	Expanded DNMT3A	1.0067	0.98	0.99593	0.0066758	0.305042	583	428736	11	6544	UK Biobank	neoplasms
	Nevus_non_neoplastic	Expanded JAK2	1.3538	0.67	0.755366	0.302919	0.70854					Overall	neoplasms
	Nevus_non_neoplastic	Expanded Splice	0.698622	0.54	0.639749	-0.358646	0.580626					Overall	neoplasms
	Nevus_non_neoplastic	Expanded Splice	0.698622	0.54	0.719956	-0.358646	0.580626	1386	27899	3	83	MGB Biobank	neoplasms
	Nevus_non_neoplastic	Expanded TET2	1.41336	0.4	0.67192	0.345968	0.41113	578	424618	6	2426	UK Biobank	neoplasms
	Nevus_non_neoplastic	Expanded TET2	1.14759	0.51	0.71273	0.137663	0.207031					Overall	neoplasms
	Nevus_non_neoplastic	Expanded TET2	1.06918	0.78	0.95523	0.0668961	0.239632	1386	27899	18	262	MGB Biobank	neoplasms
	Nevus_non_neoplastic	JAK2	1.22761	0.77	0.848068	0.205071	0.708475					Overall	neoplasms
	Nevus_non_neoplastic	Splice	0.707587	0.44	0.566073	-0.345895	0.450735					Overall	neoplasms
	Nevus_non_neoplastic	Splice	0.707587	0.44	0.735379	-0.345895	0.450735	1386	27899	5	132	MGB Biobank	neoplasms
	Nevus_non_neoplastic	TET2	0.85926	0.4	0.817665	-0.151684	0.179404	1386	27899	33	621	MGB Biobank	neoplasms
	Nevus_non_neoplastic	TET2	0.932296	0.65	0.911616	-0.0701053	0.154624					Overall	neoplasms
	Nevus_non_neoplastic	TET2	1.18002	0.59	0.9134	0.165534	0.304907	583	427762	11	5570	UK Biobank	neoplasms
	Nevus_non-neoplastic	Any expanded mCA	0.907648	9e-05	0.00116166	-0.096899	0.024745					Overall
	Nevus_non-neoplastic	Any expanded mCA	0.907648	9e-05	0.00108218	-0.096899	0.024745	19079	570101	2106	66332	MVP
	Nevus_non-neoplastic	Any mCA	0.937941	0.002	0.0125541	-0.0640684	0.0206854	19079	570101	3189	95921	MVP
	Nevus_non-neoplastic	Any mCA	0.937941	0.002	0.0148431	-0.0640684	0.0206854					Overall
	Nevus_non-neoplastic	Autosomal mCA	0.980121	0.63	0.847613	-0.0200788	0.0413526					Overall
	Nevus_non-neoplastic	Autosomal mCA	0.980121	0.63	0.860466	-0.0200788	0.0413526	19079	570101	629	18515	MVP
	Nevus_non-neoplastic	ChrX mCA	0.886704	0.38	0.919245	-0.120244	0.137587					Overall
	Nevus_non-neoplastic	ChrX mCA	0.886704	0.38	0.968975	-0.120244	0.137587	1851	51664	58	1771	MVP
	Nevus_non-neoplastic	ChrY mCA	0.907612	1.9e-05	0.000162346	-0.0969388	0.0226739	17228	518437	2613	80007	MVP
	Nevus_non-neoplastic	ChrY mCA	0.907612	1.9e-05	0.000181604	-0.0969388	0.0226739					Overall
	Nevus_non-neoplastic	Expanded Autosomal mCA	0.984804	0.8	0.911291	-0.0153124	0.0590503					Overall
	Nevus_non-neoplastic	Expanded Autosomal mCA	0.984804	0.8	0.933616	-0.0153124	0.0590503	19079	570101	301	8979	MVP
	Nevus_non-neoplastic	Expanded ChrX mCA	0.856096	0.48	0.99887	-0.155373	0.219624	1851	51664	23	707	MVP
	Nevus_non-neoplastic	Expanded ChrX mCA	0.856096	0.48	0.928529	-0.155373	0.219624					Overall
	Nevus_non-neoplastic	Expanded ChrY mCA	0.880577	1.5e-06	2.35239e-05	-0.127177	0.0264499	17228	518437	1824	58375	MVP
	Nevus_non-neoplastic	Expanded ChrY mCA	0.880577	1.5e-06	2.75182e-05	-0.127177	0.0264499					Overall
	Nodular_lymphoma	Any expanded mCA	1.83072	2.9e-08	7.91731e-07	0.604709	0.109035					Overall	neoplasms
	Nodular_lymphoma	Any expanded mCA	1.78211	1.9e-06	3.47716e-05	0.577797	0.121308	493	612895	103	71506	MVP	neoplasms
	Nodular_lymphoma	Any expanded mCA	1.84643	0.022	0.193822	0.613253	0.267111	304	447782	17	12367	UK Biobank	neoplasms
	Nodular_lymphoma	Any expanded mCA	4.06428	0.04	0.297506	1.40224	0.683131	17	51011	3	2371	BioVU	neoplasms
	Nodular_lymphoma	Any mCA	1.81065	6.5e-13	2.81908e-11	0.593685	0.082587					Overall	neoplasms
	Nodular_lymphoma	Any mCA	1.81876	1e-08	2.51943e-07	0.598154	0.104426	493	612895	152	103532	MVP	neoplasms
	Nodular_lymphoma	Any mCA	1.78881	2.9e-05	0.00173017	0.581549	0.139121	304	447782	83	65893	UK Biobank	neoplasms
	Nodular_lymphoma	Any mCA	1.936	0.23	0.846853	0.660622	0.555176	17	51011	5	8087	BioVU	neoplasms
	Nodular_lymphoma	ASXL1	0.90519	0.89	0.967282	-0.0996104	0.7112					Overall	neoplasms
	Nodular_lymphoma	Autosomal mCA	4.47549	0.012	0.196501	1.49862	0.594161	17	51011	4	2963	BioVU	neoplasms
	Nodular_lymphoma	Autosomal mCA	2.82155	5.9e-10	2.22923e-08	1.03729	0.167456	493	612895	42	20008	MVP	neoplasms
	Nodular_lymphoma	Autosomal mCA	3.20829	7.6e-23	4.34181e-21	1.16574	0.11847					Overall	neoplasms
	Nodular_lymphoma	Autosomal mCA	3.58514	2.7e-13	1.31894e-11	1.2768	0.174727	304	447782	38	15297	UK Biobank	neoplasms
	Nodular_lymphoma	CHIP	3.63791	0.093	0.701345	1.29141	0.767649	8	30567	3	3181	MGB Biobank	neoplasms
	Nodular_lymphoma	CHIP	1.16334	0.47	0.774819	0.151296	0.209935					Overall	neoplasms
	Nodular_lymphoma	CHIP	1.06092	0.79	0.92063	0.0591332	0.218256	300	450932	23	28174	UK Biobank	neoplasms
	Nodular_lymphoma	ChrX mCA	1.8445	0.019	0.537936	0.61221	0.260959					Overall	neoplasms
	Nodular_lymphoma	ChrX mCA	1.8445	0.019	0.409438	0.61221	0.260959	155	241565	17	12248	UK Biobank	neoplasms
	Nodular_lymphoma	ChrY mCA	1.42812	0.00036	0.00235709	0.356357	0.0998484					Overall	neoplasms
	Nodular_lymphoma	ChrY mCA	1.06016	0.77	0.948067	0.0584166	0.198143	149	206217	38	41228	UK Biobank	neoplasms
	Nodular_lymphoma	ChrY mCA	1.58054	7.5e-05	0.000537467	0.457766	0.115599	471	556594	117	86289	MVP	neoplasms
	Nodular_lymphoma	DNMT3A	0.750437	0.4	0.856078	-0.2871	0.339578					Overall	neoplasms
	Nodular_lymphoma	DNMT3A	0.750437	0.4	0.88054	-0.2871	0.339578	286	438319	9	15561	UK Biobank	neoplasms
	Nodular_lymphoma	Expanded ASXL1	1.71276	0.45	0.752138	0.538106	0.712042					Overall	neoplasms
	Nodular_lymphoma	Expanded Autosomal mCA	2.56899	8.6e-05	0.00167199	0.943515	0.240178	493	612895	19	9704	MVP	neoplasms
	Nodular_lymphoma	Expanded Autosomal mCA	5.87666	3e-09	6.56377e-08	1.77099	0.298647	304	447782	12	2964	UK Biobank	neoplasms
	Nodular_lymphoma	Expanded Autosomal mCA	3.78636	1.4e-13	4.88695e-12	1.33141	0.179995					Overall	neoplasms
	Nodular_lymphoma	Expanded Autosomal mCA	8.21463	0.0013	0.0327638	2.10592	0.656756	17	51011	3	1230	BioVU	neoplasms
	Nodular_lymphoma	Expanded CHIP	1.2846	0.38	0.649613	0.250451	0.285307					Overall	neoplasms
	Nodular_lymphoma	Expanded CHIP	1.2846	0.38	0.65016	0.250451	0.285307	290	435514	13	12756	UK Biobank	neoplasms
	Nodular_lymphoma	Expanded ChrY mCA	1.56359	0.00035	0.0031812	0.446982	0.124983					Overall	neoplasms
	Nodular_lymphoma	Expanded ChrY mCA	0.616709	0.31	0.873347	-0.483359	0.471929	149	206217	5	9157	UK Biobank	neoplasms
	Nodular_lymphoma	Expanded ChrY mCA	1.67725	6.6e-05	0.00065794	0.517155	0.129611	471	556594	88	62893	MVP	neoplasms
	Nodular_lymphoma	Expanded DNMT3A	0.580651	0.35	0.752139	-0.543605	0.581198					Overall	neoplasms
	Nodular_lymphoma	Expanded DNMT3A	0.580651	0.35	0.808551	-0.543605	0.581198	280	429310	3	6552	UK Biobank	neoplasms
	Nodular_lymphoma	Expanded TET2	1.49442	0.49	0.700685	0.401736	0.581548					Overall	neoplasms
	Nodular_lymphoma	Expanded TET2	1.49442	0.49	0.739578	0.401736	0.581548	280	425187	3	2429	UK Biobank	neoplasms
	Nodular_lymphoma	TET2	1.57748	0.3	0.673393	0.455827	0.440253					Overall	neoplasms
	Nodular_lymphoma	TET2	0.912615	0.86	0.991726	-0.0914408	0.504259	281	428338	4	5580	UK Biobank	neoplasms
	Non_autoimmune_hemolytic_anemias	Any expanded mCA	1.56218	0.4	0.68171	0.446082	0.533888					Overall	hematopoietic
	Non_autoimmune_hemolytic_anemias	Any expanded mCA	1.56218	0.4	0.782447	0.446082	0.533888	64	50900	4	2368	BioVU	hematopoietic
	Non_autoimmune_hemolytic_anemias	Any mCA	0.92817	0.81	0.924558	-0.0745408	0.302017					Overall	hematopoietic
	Non_autoimmune_hemolytic_anemias	Any mCA	0.937527	0.86	0.976751	-0.0645099	0.369976	64	50900	9	8073	BioVU	hematopoietic
	Non_autoimmune_hemolytic_anemias	Any mCA	1.35963	0.65	0.904029	0.307213	0.67856	17	448063	3	65972	UK Biobank	hematopoietic
	Non_autoimmune_hemolytic_anemias	Autosomal mCA	0.991773	0.99	0.994708	-0.00826082	0.543337					Overall	hematopoietic
	Non_autoimmune_hemolytic_anemias	CHIP	3.46919	0.029	0.183874	1.24392	0.568088					Overall	hematopoietic
	Non_autoimmune_hemolytic_anemias	CHIP	3.46919	0.029	0.195324	1.24392	0.568088	20	451206	4	28193	UK Biobank	hematopoietic
	Non_autoimmune_hemolytic_anemias	ChrX mCA	0.772567	0.67	0.957624	-0.258036	0.603442					Overall	hematopoietic
	Non_autoimmune_hemolytic_anemias	ChrX mCA	0.772567	0.67	0.96165	-0.258036	0.603442	38	28667	3	3033	BioVU	hematopoietic
	Non_autoimmune_hemolytic_anemias	ChrY mCA	1.93092	0.25	0.906615	0.657996	0.570456	26	22233	5	2666	BioVU	hematopoietic
	Non_autoimmune_hemolytic_anemias	ChrY mCA	1.93092	0.25	0.450371	0.657996	0.570456					Overall	hematopoietic
	Non_autoimmune_hemolytic_anemias	DNMT3A	2.94041	0.15	0.67149	1.07855	0.757279					Overall	hematopoietic
	Non_autoimmune_hemolytic_anemias	Expanded CHIP	3.50153	0.099	0.298097	1.2532	0.760622					Overall	hematopoietic
	Non_autoimmune_hemolytic_anemias	Expanded ChrY mCA	3.07383	0.098	0.873126	1.12293	0.678076	26	22233	3	1044	BioVU	hematopoietic
	Non_autoimmune_hemolytic_anemias	Expanded ChrY mCA	3.07383	0.098	0.26848	1.12293	0.678076					Overall	hematopoietic
	Non_autoimmune_hemolytic_anemias	TET2	8.40435	0.0052	0.0755797	2.12875	0.761047					Overall	hematopoietic
	Non_Hodgkins_lymphoma	Any expanded mCA	2.6261	1.9e-28	4.11363e-26	0.965499	0.087266	1928	446157	176	12208	UK Biobank	neoplasms
	Non_Hodgkins_lymphoma	Any expanded mCA	2.72525	6.5e-35	1.23843e-32	1.00256	0.0813345					Overall	neoplasms
	Non_Hodgkins_lymphoma	Any expanded mCA	3.67743	2.5e-08	3.45219e-06	1.30222	0.233538	162	50866	25	2349	BioVU	neoplasms
	Non_Hodgkins_lymphoma	Any mCA	1.70156	0.0045	0.230322	0.531546	0.187296	162	50866	42	8050	BioVU	neoplasms
	Non_Hodgkins_lymphoma	Any mCA	1.93012	4e-35	1.19694e-32	0.65758	0.0531797	1928	446157	609	65367	UK Biobank	neoplasms
	Non_Hodgkins_lymphoma	Any mCA	1.89861	3.1e-36	7.60795e-34	0.641125	0.0510098					Overall	neoplasms
	Non_Hodgkins_lymphoma	Any mCA	0.56295	0.39	0.947395	-0.574565	0.671637	17	22125	3	3699	MGB Biobank	neoplasms
	Non_Hodgkins_lymphoma	ASXL1	1.00678	0.98	0.990907	0.00675958	0.251776					Overall	neoplasms
	Non_Hodgkins_lymphoma	ASXL1	1.00678	0.98	0.991002	0.00675958	0.251776	1784	423924	16	2658	UK Biobank	neoplasms
	Non_Hodgkins_lymphoma	Autosomal mCA	3.07002	3.2e-07	2.31788e-05	1.12168	0.219553	162	50866	27	2940	BioVU	neoplasms
	Non_Hodgkins_lymphoma	Autosomal mCA	4.34764	1.6e-117	3.70576e-115	1.46963	0.0637715	1928	446157	295	15040	UK Biobank	neoplasms
	Non_Hodgkins_lymphoma	Autosomal mCA	2.54684	0.16	0.739257	0.934852	0.665312	17	22125	3	994	MGB Biobank	neoplasms
	Non_Hodgkins_lymphoma	Autosomal mCA	4.21351	5.5e-123	1.28862e-120	1.4383	0.0609827					Overall	neoplasms
	Non_Hodgkins_lymphoma	CHIP	1.29937	0.00057	0.0104797	0.261883	0.0760307					Overall	neoplasms
	Non_Hodgkins_lymphoma	CHIP	1.24643	0.0049	0.0575198	0.220283	0.0783261	1950	449281	182	28015	UK Biobank	neoplasms
	Non_Hodgkins_lymphoma	CHIP	2.56145	0.0029	0.219265	0.940575	0.316371	54	30054	16	3093	MGB Biobank	neoplasms
	Non_Hodgkins_lymphoma	ChrX mCA	1.55517	5e-05	0.00996119	0.441585	0.108935					Overall	neoplasms
	Non_Hodgkins_lymphoma	ChrX mCA	1.6068	3.8e-05	0.00792171	0.474242	0.115049	864	240855	86	12179	UK Biobank	neoplasms
	Non_Hodgkins_lymphoma	ChrX mCA	1.17185	0.64	0.952701	0.158588	0.338678	84	28661	10	3029	BioVU	neoplasms
	Non_Hodgkins_lymphoma	ChrY mCA	1.06931	0.35	0.856934	0.0670091	0.0717645	1064	205302	300	40966	UK Biobank	neoplasms
	Non_Hodgkins_lymphoma	ChrY mCA	1.05718	0.43	0.630716	0.0556023	0.0703107					Overall	neoplasms
	Non_Hodgkins_lymphoma	ChrY mCA	0.804594	0.54	0.971723	-0.217418	0.351095	78	22205	11	2662	BioVU	neoplasms
	Non_Hodgkins_lymphoma	DDR	2.53099	2.5e-05	0.000816457	0.928609	0.220538					Overall	neoplasms
	Non_Hodgkins_lymphoma	DDR	2.44594	0.00011	0.00335454	0.89443	0.23098	1787	422703	19	1437	UK Biobank	neoplasms
	Non_Hodgkins_lymphoma	DNMT3A	2.09772	0.1	0.885497	0.740853	0.451734	54	30054	6	1469	MGB Biobank	neoplasms
	Non_Hodgkins_lymphoma	DNMT3A	0.910272	0.43	0.890456	-0.0940122	0.11976	1841	436763	73	15497	UK Biobank	neoplasms
	Non_Hodgkins_lymphoma	DNMT3A	0.96157	0.73	0.939528	-0.0391876	0.115761					Overall	neoplasms
	Non_Hodgkins_lymphoma	Expanded ASXL1	1.05336	0.88	0.966602	0.0519824	0.334928	1777	422595	9	1329	UK Biobank	neoplasms
	Non_Hodgkins_lymphoma	Expanded ASXL1	1.05336	0.88	0.970586	0.0519824	0.334928					Overall	neoplasms
	Non_Hodgkins_lymphoma	Expanded Autosomal mCA	5.09548	2.6e-10	2.43304e-08	1.62835	0.257597	162	50866	18	1215	BioVU	neoplasms
	Non_Hodgkins_lymphoma	Expanded Autosomal mCA	9.24963	9.5e-118	1.6738e-115	2.22458	0.0964312	1928	446157	120	2856	UK Biobank	neoplasms
	Non_Hodgkins_lymphoma	Expanded Autosomal mCA	8.56539	1.2e-126	2.71514e-124	2.14773	0.0897153					Overall	neoplasms
	Non_Hodgkins_lymphoma	Expanded CHIP	1.59834	1.4e-06	3.22608e-05	0.468969	0.0973195					Overall	neoplasms
	Non_Hodgkins_lymphoma	Expanded CHIP	1.55139	1.2e-05	0.000200364	0.439149	0.100156	1875	433928	107	12662	UK Biobank	neoplasms
	Non_Hodgkins_lymphoma	Expanded CHIP	2.64627	0.018	0.386859	0.973151	0.411832	54	30054	8	1493	MGB Biobank	neoplasms
	Non_Hodgkins_lymphoma	Expanded ChrY mCA	0.994778	0.97	0.998415	-0.0052361	0.137925	1064	205302	63	9099	UK Biobank	neoplasms
	Non_Hodgkins_lymphoma	Expanded ChrY mCA	1.01585	0.91	0.959177	0.0157224	0.131833					Overall	neoplasms
	Non_Hodgkins_lymphoma	Expanded ChrY mCA	1.26789	0.6	0.985312	0.237352	0.448515	78	22205	6	1041	BioVU	neoplasms
	Non_Hodgkins_lymphoma	Expanded DDR	4.42159	9.7e-08	3.78333e-06	1.4865	0.27876	1781	421803	13	537	UK Biobank	neoplasms
	Non_Hodgkins_lymphoma	Expanded DDR	4.42159	9.7e-08	5.04282e-06	1.4865	0.27876					Overall	neoplasms
	Non_Hodgkins_lymphoma	Expanded DNMT3A	1.11052	0.51	0.856183	0.104829	0.160364					Overall	neoplasms
	Non_Hodgkins_lymphoma	Expanded DNMT3A	1.09275	0.59	0.905892	0.0886974	0.1643	1806	427783	38	6517	UK Biobank	neoplasms
	Non_Hodgkins_lymphoma	Expanded JAK2	2.57104	0.1	0.185389	0.944309	0.578142					Overall	neoplasms
	Non_Hodgkins_lymphoma	Expanded JAK2	2.57104	0.1	0.196581	0.944309	0.578142	1771	421498	3	232	UK Biobank	neoplasms
	Non_Hodgkins_lymphoma	Expanded Splice	3.74631	0.0001	0.000511265	1.32077	0.339583					Overall	neoplasms
	Non_Hodgkins_lymphoma	Expanded Splice	2.7556	0.0075	0.0218973	1.01363	0.379338	1775	421679	7	413	UK Biobank	neoplasms
	Non_Hodgkins_lymphoma	Expanded TET2	2.40096	5.7e-07	2.55145e-05	0.87587	0.175147					Overall	neoplasms
	Non_Hodgkins_lymphoma	Expanded TET2	2.1638	2.9e-05	0.000783369	0.771866	0.184589	1798	423668	30	2402	UK Biobank	neoplasms
	Non_Hodgkins_lymphoma	Expanded TET2	6.14212	0.0011	0.0697647	1.81517	0.554733	54	30054	4	285	MGB Biobank	neoplasms
	Non_Hodgkins_lymphoma	JAK2	2.50657	0.11	0.203202	0.918916	0.578125					Overall	neoplasms
	Non_Hodgkins_lymphoma	JAK2	2.50657	0.11	0.210545	0.918916	0.578125	1771	421505	3	239	UK Biobank	neoplasms
	Non_Hodgkins_lymphoma	Splice	3.79511	1.2e-06	1.17227e-05	1.33371	0.274294					Overall	neoplasms
	Non_Hodgkins_lymphoma	Splice	2.88887	0.00047	0.00218011	1.06087	0.303263	1779	421872	11	606	UK Biobank	neoplasms
	Non_Hodgkins_lymphoma	Splice	12.9443	6.8e-05	0.00292054	2.56066	0.64309	54	30054	3	140	MGB Biobank	neoplasms
	Non_Hodgkins_lymphoma	TET2	1.67093	0.00036	0.0116282	0.513381	0.143921					Overall	neoplasms
	Non_Hodgkins_lymphoma	TET2	1.51919	0.0057	0.0797562	0.41818	0.151255	1813	426805	45	5539	UK Biobank	neoplasms
	Non_Hodgkins_lymphoma	TET2	4.15482	0.0023	0.226597	1.42427	0.467866	54	30054	6	672	MGB Biobank	neoplasms
	Non_proliferative_glomerulonephritis	Any expanded mCA	1.20283	0.65	0.897691	0.184675	0.406213	157	447855	7	12376	UK Biobank	genitourinary
	Non_proliferative_glomerulonephritis	Any expanded mCA	1.00393	0.99	0.995922	0.0039228	0.335418					Overall	genitourinary
	Non_proliferative_glomerulonephritis	Any expanded mCA	0.681547	0.52	0.853825	-0.38339	0.594625	106	50802	3	2370	BioVU	genitourinary
	Non_proliferative_glomerulonephritis	Any mCA	1.42819	0.021	0.0944407	0.356409	0.154307					Overall	genitourinary
	Non_proliferative_glomerulonephritis	Any mCA	1.74532	0.0036	0.0801037	0.556938	0.191387	157	447855	45	65915	UK Biobank	genitourinary
	Non_proliferative_glomerulonephritis	Any mCA	1.41927	0.49	0.967139	0.350142	0.506682	26	22353	6	3759	MGB Biobank	genitourinary
	Non_proliferative_glomerulonephritis	Any mCA	0.862296	0.63	0.941423	-0.148157	0.304265	106	50802	13	8062	BioVU	genitourinary
	Non_proliferative_glomerulonephritis	ASXL1	1.78583	0.42	0.766747	0.579883	0.715657					Overall	genitourinary
	Non_proliferative_glomerulonephritis	Autosomal mCA	3.07856	1.4e-05	0.000306091	1.12446	0.258645	157	447855	17	15314	UK Biobank	genitourinary
	Non_proliferative_glomerulonephritis	Autosomal mCA	0.547764	0.31	0.778492	-0.60191	0.590331	106	50802	3	2957	BioVU	genitourinary
	Non_proliferative_glomerulonephritis	Autosomal mCA	2.5475	1.9e-05	0.000363804	0.935111	0.218583					Overall	genitourinary
	Non_proliferative_glomerulonephritis	Autosomal mCA	4.23268	0.011	0.301627	1.44283	0.566864	26	22353	4	1015	MGB Biobank	genitourinary
	Non_proliferative_glomerulonephritis	CHIP	1.29617	0.31	0.653245	0.259411	0.257956					Overall	genitourinary
	Non_proliferative_glomerulonephritis	CHIP	1.33593	0.31	0.663778	0.289631	0.282709	150	451006	14	28179	UK Biobank	genitourinary
	Non_proliferative_glomerulonephritis	CHIP	1.11534	0.86	0.981031	0.109159	0.630378	30	30475	3	3181	MGB Biobank	genitourinary
	Non_proliferative_glomerulonephritis	ChrX mCA	1.75073	0.2	0.833211	0.560031	0.437702	61	241625	6	12256	UK Biobank	genitourinary
	Non_proliferative_glomerulonephritis	ChrX mCA	1.08833	0.86	0.981409	0.0846452	0.475871	48	28635	5	3030	BioVU	genitourinary
	Non_proliferative_glomerulonephritis	ChrX mCA	1.40799	0.29	0.9186	0.342165	0.322152					Overall	genitourinary
	Non_proliferative_glomerulonephritis	ChrY mCA	1.11023	0.67	0.935023	0.104564	0.248208	96	206230	24	41232	UK Biobank	genitourinary
	Non_proliferative_glomerulonephritis	ChrY mCA	1.09514	0.68	0.821604	0.0908842	0.223511					Overall	genitourinary
	Non_proliferative_glomerulonephritis	ChrY mCA	1.03275	0.95	0.995507	0.0322217	0.513989	58	22167	5	2661	BioVU	genitourinary
	Non_proliferative_glomerulonephritis	DNMT3A	1.41257	0.34	0.819728	0.34541	0.365424					Overall	genitourinary
	Non_proliferative_glomerulonephritis	DNMT3A	1.41257	0.34	0.85718	0.34541	0.365424	144	438385	8	15558	UK Biobank	genitourinary
	Non_proliferative_glomerulonephritis	Expanded Autosomal mCA	0.798126	0.75	0.889151	-0.225488	0.716782					Overall	genitourinary
	Non_proliferative_glomerulonephritis	Expanded CHIP	1.45404	0.28	0.55373	0.374343	0.346485					Overall	genitourinary
	Non_proliferative_glomerulonephritis	Expanded CHIP	1.41428	0.37	0.647676	0.346619	0.389954	143	435588	7	12761	UK Biobank	genitourinary
	Non_proliferative_glomerulonephritis	Expanded ChrY mCA	1.12921	0.8	0.913383	0.121514	0.482989					Overall	genitourinary
	Non_proliferative_glomerulonephritis	Expanded ChrY mCA	1.12921	0.8	0.978249	0.121514	0.482989	96	206230	5	9156	UK Biobank	genitourinary
	Non_proliferative_glomerulonephritis	Expanded DNMT3A	1.23073	0.72	0.942422	0.207606	0.585173					Overall	genitourinary
	Non_proliferative_glomerulonephritis	Expanded DNMT3A	1.23073	0.72	0.955586	0.207606	0.585173	139	429379	3	6552	UK Biobank	genitourinary
	Non_proliferative_glomerulonephritis	Expanded TET2	3.1071	0.053	0.208994	1.13369	0.586136					Overall	genitourinary
	Non_proliferative_glomerulonephritis	Expanded TET2	3.1071	0.053	0.211051	1.13369	0.586136	139	425255	3	2428	UK Biobank	genitourinary
	Non_proliferative_glomerulonephritis	TET2	2.33825	0.063	0.334726	0.849402	0.456959					Overall	genitourinary
	Non_proliferative_glomerulonephritis	TET2	2.33825	0.063	0.367829	0.849402	0.456959	141	428405	5	5578	UK Biobank	genitourinary
	Non-autoimmune_hemolytic_anemias	Any expanded mCA	1.06049	0.75	0.869992	0.058735	0.188158	283	612840	37	71547	MVP
	Non-autoimmune_hemolytic_anemias	Any expanded mCA	1.06049	0.75	0.894023	0.058735	0.188158					Overall
	Non-autoimmune_hemolytic_anemias	Any mCA	0.96591	0.83	0.907874	-0.0346846	0.165963	283	612840	49	103598	MVP
	Non-autoimmune_hemolytic_anemias	Any mCA	0.96591	0.83	0.936951	-0.0346846	0.165963					Overall
	Non-autoimmune_hemolytic_anemias	Autosomal mCA	2.32357	0.00028	0.00557793	0.843103	0.232165	283	612840	21	20023	MVP
	Non-autoimmune_hemolytic_anemias	Autosomal mCA	2.32357	0.00028	0.00400675	0.843103	0.232165					Overall
	Non-autoimmune_hemolytic_anemias	ChrY mCA	0.638674	0.033	0.106842	-0.448361	0.209749					Overall
	Non-autoimmune_hemolytic_anemias	ChrY mCA	0.638674	0.033	0.0926472	-0.448361	0.209749	269	556556	28	86345	MVP
	Non-autoimmune_hemolytic_anemias	Expanded Autosomal mCA	3.20261	3.4e-05	0.000507647	1.16397	0.280681					Overall
	Non-autoimmune_hemolytic_anemias	Expanded Autosomal mCA	3.20261	3.4e-05	0.000794766	1.16397	0.280681	283	612840	14	9707	MVP
	Non-autoimmune_hemolytic_anemias	Expanded ChrY mCA	0.771638	0.25	0.491386	-0.25924	0.226004					Overall
	Non-autoimmune_hemolytic_anemias	Expanded ChrY mCA	0.771638	0.25	0.445097	-0.25924	0.226004	269	556556	24	62934	MVP
	Non-Hodgkins_lymphoma	Any expanded mCA	1.48145	7.4e-15	4.42551e-13	0.393023	0.0505363	2931	610457	584	71025	MVP
	Non-Hodgkins_lymphoma	Any expanded mCA	1.48145	7.4e-15	3.80401e-13	0.393023	0.0505363					Overall
	Non-Hodgkins_lymphoma	Any mCA	1.44557	7.4e-17	4.29124e-15	0.368501	0.0441838	2931	610457	817	102867	MVP
	Non-Hodgkins_lymphoma	Any mCA	1.44557	7.4e-17	4.63722e-15	0.368501	0.0441838					Overall
	Non-Hodgkins_lymphoma	Autosomal mCA	3.25812	2.8e-82	4.36222e-80	1.18115	0.06147					Overall
	Non-Hodgkins_lymphoma	Autosomal mCA	3.25812	2.8e-82	6.02677e-80	1.18115	0.06147	2931	610457	327	19723	MVP
	Non-Hodgkins_lymphoma	ChrX mCA	2.26025	0.0079	0.352576	0.815474	0.307152					Overall
	Non-Hodgkins_lymphoma	ChrX mCA	2.26025	0.0079	0.684689	0.815474	0.307152	138	56185	12	1926	MVP
	Non-Hodgkins_lymphoma	ChrY mCA	1.08987	0.093	0.208542	0.0860582	0.0512565	2793	554272	551	85855	MVP
	Non-Hodgkins_lymphoma	ChrY mCA	1.08987	0.093	0.234489	0.0860582	0.0512565					Overall
	Non-Hodgkins_lymphoma	Expanded Autosomal mCA	4.22476	1.6e-81	2.04519e-79	1.44096	0.0753453					Overall
	Non-Hodgkins_lymphoma	Expanded Autosomal mCA	4.22476	1.6e-81	3.88993e-79	1.44096	0.0753453	2931	610457	207	9516	MVP
	Non-Hodgkins_lymphoma	Expanded ChrX mCA	1.6956	0.37	0.99887	0.528035	0.585239	138	56185	3	756	MVP
	Non-Hodgkins_lymphoma	Expanded ChrX mCA	1.6956	0.37	0.870172	0.528035	0.585239					Overall
	Non-Hodgkins_lymphoma	Expanded ChrY mCA	1.12042	0.049	0.165163	0.113706	0.0578065					Overall
	Non-Hodgkins_lymphoma	Expanded ChrY mCA	1.12042	0.049	0.144304	0.113706	0.0578065	2793	554272	413	62568	MVP
	Non-proliferative_glomerulonephritis	Any expanded mCA	1.14816	0.34	0.61685	0.138156	0.145196					Overall
	Non-proliferative_glomerulonephritis	Any expanded mCA	1.14816	0.34	0.597154	0.138156	0.145196	526	611778	62	71438	MVP
	Non-proliferative_glomerulonephritis	Any mCA	1.01855	0.88	0.934847	0.0183762	0.126722	526	611778	84	103432	MVP
	Non-proliferative_glomerulonephritis	Any mCA	1.01855	0.88	0.954509	0.0183762	0.126722					Overall
	Non-proliferative_glomerulonephritis	Autosomal mCA	1.07607	0.77	0.913294	0.0733167	0.249949	526	611778	17	19999	MVP
	Non-proliferative_glomerulonephritis	Autosomal mCA	1.07607	0.77	0.909233	0.0733167	0.249949					Overall
	Non-proliferative_glomerulonephritis	ChrY mCA	1.0406	0.77	0.857787	0.0397939	0.137226	494	555565	71	86202	MVP
	Non-proliferative_glomerulonephritis	ChrY mCA	1.0406	0.77	0.876492	0.0397939	0.137226					Overall
	Non-proliferative_glomerulonephritis	Expanded Autosomal mCA	1.35034	0.35	0.63699	0.300358	0.322989					Overall
	Non-proliferative_glomerulonephritis	Expanded Autosomal mCA	1.35034	0.35	0.680983	0.300358	0.322989	526	611778	10	9696	MVP
	Non-proliferative_glomerulonephritis	Expanded ChrY mCA	1.10256	0.53	0.737435	0.0976354	0.157251					Overall
	Non-proliferative_glomerulonephritis	Expanded ChrY mCA	1.10256	0.53	0.711554	0.0976354	0.157251	494	555565	52	62838	MVP
	Nonallopathic_lesions_NEC	Any expanded mCA	0.941824	0.16	0.36822	-0.0599364	0.0425963	9843	589684	662	69795	MVP	symptoms
	Nonallopathic_lesions_NEC	Any expanded mCA	0.941824	0.16	0.397961	-0.0599364	0.0425963					Overall	symptoms
	Nonallopathic_lesions_NEC	Any mCA	0.413385	0.15	0.796634	-0.883377	0.61516	36	50821	3	8051	BioVU	symptoms
	Nonallopathic_lesions_NEC	Any mCA	0.926675	0.028	0.114964	-0.0761525	0.0346181					Overall	symptoms
	Nonallopathic_lesions_NEC	Any mCA	0.929054	0.034	0.111002	-0.0735881	0.034673	9843	589684	1041	100933	MVP	symptoms
	Nonallopathic_lesions_NEC	Autosomal mCA	0.980697	0.77	0.909233	-0.0194915	0.0662459					Overall	symptoms
	Nonallopathic_lesions_NEC	Autosomal mCA	0.980697	0.77	0.913294	-0.0194915	0.0662459	9843	589684	239	19433	MVP	symptoms
	Nonallopathic_lesions_NEC	CHIP	0.630911	0.55	0.825033	-0.46059	0.763428					Overall	symptoms
	Nonallopathic_lesions_NEC	ChrX mCA	0.911204	0.53	0.94584	-0.0929889	0.148506					Overall	symptoms
	Nonallopathic_lesions_NEC	ChrX mCA	0.911204	0.53	0.979152	-0.0929889	0.148506	1664	52262	47	1821	MVP	symptoms
	Nonallopathic_lesions_NEC	ChrY mCA	0.930883	0.073	0.17522	-0.0716219	0.039977	8179	537422	788	84296	MVP	symptoms
	Nonallopathic_lesions_NEC	ChrY mCA	0.931175	0.074	0.199504	-0.0713075	0.0399341					Overall	symptoms
	Nonallopathic_lesions_NEC	Expanded Autosomal mCA	0.959682	0.68	0.879197	-0.041153	0.10004	9843	589684	103	9454	MVP	symptoms
	Nonallopathic_lesions_NEC	Expanded Autosomal mCA	0.959682	0.68	0.85169	-0.041153	0.10004					Overall	symptoms
	Nonallopathic_lesions_NEC	Expanded ChrX mCA	1.03165	0.88	0.99887	0.03116	0.214793	1664	52262	22	706	MVP	symptoms
	Nonallopathic_lesions_NEC	Expanded ChrX mCA	1.03165	0.88	0.981325	0.03116	0.214793					Overall	symptoms
	Nonallopathic_lesions_NEC	Expanded ChrY mCA	0.957571	0.36	0.558423	-0.0433554	0.0469288	8179	537422	550	61454	MVP	symptoms
	Nonallopathic_lesions_NEC	Expanded ChrY mCA	0.957571	0.36	0.603322	-0.0433554	0.0469288					Overall	symptoms
	Noninfectious_dermatoses_of_eyelid	Any expanded mCA	1.17032	0.37	0.642199	0.157279	0.174999					Overall	sense organs
	Noninfectious_dermatoses_of_eyelid	Any expanded mCA	1.17032	0.37	0.620655	0.157279	0.174999	395	612524	43	71508	MVP	sense organs
	Noninfectious_dermatoses_of_eyelid	Any mCA	1.01484	0.92	0.955387	0.0147291	0.153551	395	612524	57	103537	MVP	sense organs
	Noninfectious_dermatoses_of_eyelid	Any mCA	2.13586	0.27	0.856706	0.758868	0.682904	12	50999	3	8086	BioVU	sense organs
	Noninfectious_dermatoses_of_eyelid	Any mCA	1.73699	0.41	0.801702	0.552152	0.668931	11	448063	4	65967	UK Biobank	sense organs
	Noninfectious_dermatoses_of_eyelid	Any mCA	1.07734	0.61	0.824269	0.0744979	0.14619					Overall	sense organs
	Noninfectious_dermatoses_of_eyelid	Autosomal mCA	0.993866	0.98	0.993886	-0.00615318	0.309552					Overall	sense organs
	Noninfectious_dermatoses_of_eyelid	Autosomal mCA	0.993866	0.98	0.991296	-0.00615318	0.309552	395	612524	11	20028	MVP	sense organs
	Noninfectious_dermatoses_of_eyelid	CHIP	22.3394	0.0084	0.0821369	3.10635	1.1782					Overall	sense organs
	Noninfectious_dermatoses_of_eyelid	ChrY mCA	1.08604	0.63	0.78339	0.0825415	0.170102					Overall	sense organs
	Noninfectious_dermatoses_of_eyelid	ChrY mCA	1.08603	0.63	0.745221	0.0825286	0.170102	316	556350	48	86278	MVP	sense organs
	Noninfectious_dermatoses_of_eyelid	Expanded Autosomal mCA	1.15352	0.73	0.878006	0.142822	0.415603					Overall	sense organs
	Noninfectious_dermatoses_of_eyelid	Expanded Autosomal mCA	1.15352	0.73	0.906869	0.142822	0.415603	395	612524	6	9713	MVP	sense organs
	Noninfectious_dermatoses_of_eyelid	Expanded ChrY mCA	1.25687	0.22	0.408218	0.228624	0.186684	316	556350	39	62887	MVP	sense organs
	Noninfectious_dermatoses_of_eyelid	Expanded ChrY mCA	1.25687	0.22	0.455168	0.228624	0.186684					Overall	sense organs
	Noninfectious_disorders_of_lymphatic_channels	Any expanded mCA	0.782893	4e-08	1.06418e-06	-0.24476	0.0445695	5844	602160	636	70312	MVP	circulatory system
	Noninfectious_disorders_of_lymphatic_channels	Any expanded mCA	0.776675	0.19	0.635965	-0.252733	0.192882	803	49920	29	2331	BioVU	circulatory system
	Noninfectious_disorders_of_lymphatic_channels	Any expanded mCA	0.9074	0.56	0.874058	-0.0971715	0.165771	1541	446343	40	12334	UK Biobank	circulatory system
	Noninfectious_disorders_of_lymphatic_channels	Any expanded mCA	0.953922	0.88	0.985849	-0.0471738	0.325572	221	21981	11	1004	MGB Biobank	circulatory system
	Noninfectious_disorders_of_lymphatic_channels	Any expanded mCA	0.792491	2.4e-08	6.61666e-07	-0.232574	0.0416624					Overall	circulatory system
	Noninfectious_disorders_of_lymphatic_channels	Any mCA	0.73836	0.13	0.824042	-0.303324	0.198527	221	21981	34	3703	MGB Biobank	circulatory system
	Noninfectious_disorders_of_lymphatic_channels	Any mCA	0.899692	0.3	0.879529	-0.105703	0.101868	803	49920	120	7929	BioVU	circulatory system
	Noninfectious_disorders_of_lymphatic_channels	Any mCA	0.84832	1.5e-07	2.94341e-06	-0.164498	0.0313091					Overall	circulatory system
	Noninfectious_disorders_of_lymphatic_channels	Any mCA	0.809614	1.5e-08	3.49752e-07	-0.211197	0.0373206	5844	602160	962	101792	MVP	circulatory system
	Noninfectious_disorders_of_lymphatic_channels	Any mCA	1.00949	0.9	0.966001	0.00944287	0.0744453	1541	446343	238	65704	UK Biobank	circulatory system
	Noninfectious_disorders_of_lymphatic_channels	ASXL1	1.4661	0.13	0.511579	0.382608	0.25231	1457	424052	16	2656	UK Biobank	circulatory system
	Noninfectious_disorders_of_lymphatic_channels	ASXL1	1.34865	0.2	0.537304	0.299103	0.23174					Overall	circulatory system
	Noninfectious_disorders_of_lymphatic_channels	ASXL1	0.859593	0.8	0.958782	-0.151297	0.585972	288	29998	3	288	MGB Biobank	circulatory system
	Noninfectious_disorders_of_lymphatic_channels	Autosomal mCA	1.03542	0.62	0.853159	0.0348079	0.0700295	5844	602160	221	19638	MVP	circulatory system
	Noninfectious_disorders_of_lymphatic_channels	Autosomal mCA	0.901653	0.75	0.960637	-0.103526	0.330111	221	21981	10	1003	MGB Biobank	circulatory system
	Noninfectious_disorders_of_lymphatic_channels	Autosomal mCA	0.971278	0.83	0.949992	-0.0291427	0.136422	1541	446343	56	15269	UK Biobank	circulatory system
	Noninfectious_disorders_of_lymphatic_channels	Autosomal mCA	0.995027	0.93	0.974989	-0.00498536	0.0572837					Overall	circulatory system
	Noninfectious_disorders_of_lymphatic_channels	Autosomal mCA	0.851411	0.32	0.778492	-0.16086	0.162376	803	49920	41	2898	BioVU	circulatory system
	Noninfectious_disorders_of_lymphatic_channels	CHIP	0.906718	0.34	0.702365	-0.0979237	0.103005	1543	449475	102	28079	UK Biobank	circulatory system
	Noninfectious_disorders_of_lymphatic_channels	CHIP	0.966046	0.7	0.888819	-0.0345443	0.0881284					Overall	circulatory system
	Noninfectious_disorders_of_lymphatic_channels	CHIP	1.14863	0.42	0.936115	0.13857	0.170236	288	29998	44	3095	MGB Biobank	circulatory system
	Noninfectious_disorders_of_lymphatic_channels	ChrX mCA	1.00329	0.98	0.999371	0.0032854	0.130264	1041	240562	64	12195	UK Biobank	circulatory system
	Noninfectious_disorders_of_lymphatic_channels	ChrX mCA	0.740773	0.19	0.968975	-0.300061	0.228593	641	54920	21	1886	MVP	circulatory system
	Noninfectious_disorders_of_lymphatic_channels	ChrX mCA	0.350284	0.041	0.67384	-1.04901	0.512171	126	11851	4	798	MGB Biobank	circulatory system
	Noninfectious_disorders_of_lymphatic_channels	ChrX mCA	0.985538	0.92	0.99546	-0.014568	0.14991	493	28058	50	2976	BioVU	circulatory system
	Noninfectious_disorders_of_lymphatic_channels	ChrX mCA	0.922492	0.36	0.919245	-0.0806768	0.0889533					Overall	circulatory system
	Noninfectious_disorders_of_lymphatic_channels	ChrY mCA	0.784453	1.1e-10	2.49661e-09	-0.242769	0.0375917					Overall	circulatory system
	Noninfectious_disorders_of_lymphatic_channels	ChrY mCA	0.761048	4.2e-11	1.08993e-09	-0.273058	0.041399	5203	547240	766	84891	MVP	circulatory system
	Noninfectious_disorders_of_lymphatic_channels	ChrY mCA	0.873301	0.62	0.971288	-0.135476	0.277062	95	10130	21	2161	MGB Biobank	circulatory system
	Noninfectious_disorders_of_lymphatic_channels	ChrY mCA	0.937973	0.56	0.925643	-0.0640344	0.109681	500	205781	123	41122	UK Biobank	circulatory system
	Noninfectious_disorders_of_lymphatic_channels	ChrY mCA	0.825162	0.31	0.936119	-0.192175	0.188906	310	21862	37	2629	BioVU	circulatory system
	Noninfectious_disorders_of_lymphatic_channels	DDR	1.62241	0.066	0.253528	0.48391	0.263197					Overall	circulatory system
	Noninfectious_disorders_of_lymphatic_channels	DDR	2.07534	0.046	0.280725	0.730126	0.365637	288	29998	8	292	MGB Biobank	circulatory system
	Noninfectious_disorders_of_lymphatic_channels	DDR	1.245	0.56	0.845912	0.219136	0.379166	1448	422845	7	1449	UK Biobank	circulatory system
	Noninfectious_disorders_of_lymphatic_channels	DNMT3A	0.707004	0.022	0.371359	-0.346719	0.151771	1486	436912	45	15516	UK Biobank	circulatory system
	Noninfectious_disorders_of_lymphatic_channels	DNMT3A	0.810437	0.098	0.561166	-0.210182	0.126922					Overall	circulatory system
	Noninfectious_disorders_of_lymphatic_channels	DNMT3A	1.11341	0.64	0.979613	0.107424	0.231478	288	29998	21	1468	MGB Biobank	circulatory system
	Noninfectious_disorders_of_lymphatic_channels	Expanded ASXL1	0.879255	0.77	0.952043	-0.12868	0.448831	1446	422728	5	1332	UK Biobank	circulatory system
	Noninfectious_disorders_of_lymphatic_channels	Expanded ASXL1	0.965629	0.93	0.971785	-0.0349752	0.380192					Overall	circulatory system
	Noninfectious_disorders_of_lymphatic_channels	Expanded Autosomal mCA	0.722127	0.23	0.725185	-0.325554	0.270728	803	49920	14	1208	BioVU	circulatory system
	Noninfectious_disorders_of_lymphatic_channels	Expanded Autosomal mCA	1.06507	0.83	0.924925	0.0630408	0.290353	1541	446343	12	2961	UK Biobank	circulatory system
	Noninfectious_disorders_of_lymphatic_channels	Expanded Autosomal mCA	0.950476	0.57	0.79372	-0.0507928	0.0895003					Overall	circulatory system
	Noninfectious_disorders_of_lymphatic_channels	Expanded Autosomal mCA	0.967313	0.75	0.911296	-0.0332329	0.102337	5844	602160	99	9534	MVP	circulatory system
	Noninfectious_disorders_of_lymphatic_channels	Expanded Autosomal mCA	1.14651	0.79	0.933643	0.13672	0.509681	221	21981	4	329	MGB Biobank	circulatory system
	Noninfectious_disorders_of_lymphatic_channels	Expanded CHIP	0.846046	0.28	0.557157	-0.167182	0.153623	1485	434116	44	12720	UK Biobank	circulatory system
	Noninfectious_disorders_of_lymphatic_channels	Expanded CHIP	0.913102	0.48	0.723199	-0.0909074	0.129286					Overall	circulatory system
	Noninfectious_disorders_of_lymphatic_channels	Expanded CHIP	1.09885	0.69	0.964864	0.0942637	0.239361	288	29998	20	1492	MGB Biobank	circulatory system
	Noninfectious_disorders_of_lymphatic_channels	Expanded ChrX mCA	0.891309	0.75	0.99887	-0.115064	0.356096	641	54920	8	739	MVP	circulatory system
	Noninfectious_disorders_of_lymphatic_channels	Expanded ChrX mCA	0.90609	0.76	0.981325	-0.0986162	0.318208					Overall	circulatory system
	Noninfectious_disorders_of_lymphatic_channels	Expanded ChrY mCA	1.0559	0.9	0.969281	0.05439	0.428473	95	10130	7	656	MGB Biobank	circulatory system
	Noninfectious_disorders_of_lymphatic_channels	Expanded ChrY mCA	0.758775	1.8e-09	5.9792e-08	-0.27605	0.0458997					Overall	circulatory system
	Noninfectious_disorders_of_lymphatic_channels	Expanded ChrY mCA	0.831273	0.37	0.901888	-0.184797	0.20802	500	205781	27	9128	UK Biobank	circulatory system
	Noninfectious_disorders_of_lymphatic_channels	Expanded ChrY mCA	0.819207	0.5	0.985312	-0.199419	0.293476	310	21862	13	1031	BioVU	circulatory system
	Noninfectious_disorders_of_lymphatic_channels	Expanded ChrY mCA	0.750441	2.2e-09	7.15232e-08	-0.287094	0.0479744	5203	547240	545	61862	MVP	circulatory system
	Noninfectious_disorders_of_lymphatic_channels	Expanded DDR	2.66755	0.054	0.257077	0.981159	0.508672	288	29998	4	120	MGB Biobank	circulatory system
	Noninfectious_disorders_of_lymphatic_channels	Expanded DDR	1.89348	0.12	0.306456	0.638415	0.413069					Overall	circulatory system
	Noninfectious_disorders_of_lymphatic_channels	Expanded DNMT3A	0.729111	0.16	0.627669	-0.31593	0.225531	1461	427930	20	6534	UK Biobank	circulatory system
	Noninfectious_disorders_of_lymphatic_channels	Expanded DNMT3A	0.800445	0.24	0.651098	-0.222588	0.188452					Overall	circulatory system
	Noninfectious_disorders_of_lymphatic_channels	Expanded DNMT3A	0.993396	0.98	0.996923	-0.00662573	0.343049	288	29998	9	720	MGB Biobank	circulatory system
	Noninfectious_disorders_of_lymphatic_channels	Expanded TET2	0.813003	0.49	0.70186	-0.20702	0.303077					Overall	circulatory system
	Noninfectious_disorders_of_lymphatic_channels	Expanded TET2	0.900725	0.75	0.877989	-0.104555	0.334783	1450	423818	9	2422	UK Biobank	circulatory system
	Noninfectious_disorders_of_lymphatic_channels	TET2	1.02042	0.95	0.994159	0.0202177	0.345982	288	29998	9	684	MGB Biobank	circulatory system
	Noninfectious_disorders_of_lymphatic_channels	TET2	1.0047	0.98	0.997184	0.00468988	0.182703					Overall	circulatory system
	Noninfectious_disorders_of_lymphatic_channels	TET2	0.998686	1	0.999458	-0.00131459	0.215147	1463	426955	22	5559	UK Biobank	circulatory system
	Noninfectious_gastroenteritis	Any expanded mCA	0.930881	0.024	0.101468	-0.0716235	0.0317082	13627	558389	1263	66281	MVP	digestive
	Noninfectious_gastroenteritis	Any expanded mCA	1.3178	0.1	0.642684	0.275963	0.168926	827	19558	42	877	MGB Biobank	digestive
	Noninfectious_gastroenteritis	Any expanded mCA	1.09047	0.13	0.494655	0.0866099	0.0575198	10193	428493	339	11810	UK Biobank	digestive
	Noninfectious_gastroenteritis	Any expanded mCA	1.10098	0.37	0.753691	0.0961975	0.106733	2382	46342	96	2192	BioVU	digestive
	Noninfectious_gastroenteritis	Any expanded mCA	0.981199	0.47	0.735658	-0.0189796	0.0265401					Overall	digestive
	Noninfectious_gastroenteritis	Any mCA	1.05977	0.57	0.985936	0.0580512	0.102789	827	19558	135	3296	MGB Biobank	digestive
	Noninfectious_gastroenteritis	Any mCA	1.08278	0.19	0.828439	0.0795326	0.0602332	2382	46342	342	7429	BioVU	digestive
	Noninfectious_gastroenteritis	Any mCA	0.956874	0.092	0.238702	-0.0440838	0.0261872	13627	558389	1953	95755	MVP	digestive
	Noninfectious_gastroenteritis	Any mCA	1.01706	0.56	0.868941	0.0169152	0.028678	10193	428493	1627	62994	UK Biobank	digestive
	Noninfectious_gastroenteritis	Any mCA	0.99466	0.77	0.907794	-0.00535424	0.0181238					Overall	digestive
	Noninfectious_gastroenteritis	ASXL1	2.52138	1.3e-05	0.00848121	0.924805	0.212113	1192	26311	24	239	MGB Biobank	digestive
	Noninfectious_gastroenteritis	ASXL1	1.35597	0.0022	0.0453249	0.304514	0.0994547					Overall	digestive
	Noninfectious_gastroenteritis	ASXL1	1.13851	0.25	0.659354	0.129718	0.112599	9623	407164	80	2539	UK Biobank	digestive
	Noninfectious_gastroenteritis	Autosomal mCA	1.33946	0.06	0.501325	0.29227	0.155466	827	19558	47	868	MGB Biobank	digestive
	Noninfectious_gastroenteritis	Autosomal mCA	1.08865	0.096	0.364179	0.0849392	0.0510866	10193	428493	401	14605	UK Biobank	digestive
	Noninfectious_gastroenteritis	Autosomal mCA	1.05814	0.26	0.624463	0.0565145	0.0504961	13627	558389	418	18361	MVP	digestive
	Noninfectious_gastroenteritis	Autosomal mCA	1.08977	0.0086	0.0598542	0.0859637	0.0327208					Overall	digestive
	Noninfectious_gastroenteritis	Autosomal mCA	1.12188	0.21	0.743525	0.115004	0.0923347	2382	46342	128	2730	BioVU	digestive
	Noninfectious_gastroenteritis	CHIP	1.10785	0.0036	0.0447775	0.10242	0.0352056					Overall	digestive
	Noninfectious_gastroenteritis	CHIP	1.36023	0.00076	0.10894	0.307654	0.0913412	1192	26311	156	2705	MGB Biobank	digestive
	Noninfectious_gastroenteritis	CHIP	1.06888	0.081	0.358203	0.0666122	0.0381534	10294	431426	751	26801	UK Biobank	digestive
	Noninfectious_gastroenteritis	ChrX mCA	1.20412	0.023	0.651848	0.185747	0.0819887	1463	25962	170	2702	BioVU	digestive
	Noninfectious_gastroenteritis	ChrX mCA	1.02458	0.67	0.976449	0.0242807	0.0563219	5990	229957	341	11575	UK Biobank	digestive
	Noninfectious_gastroenteritis	ChrX mCA	1.04215	0.34	0.919245	0.041286	0.0430838					Overall	digestive
	Noninfectious_gastroenteritis	ChrX mCA	0.917689	0.65	0.944286	-0.0858971	0.187216	505	10362	32	693	MGB Biobank	digestive
	Noninfectious_gastroenteritis	ChrX mCA	0.795067	0.12	0.968975	-0.229328	0.147132	1786	48765	49	1659	MVP	digestive
	Noninfectious_gastroenteritis	ChrY mCA	0.861757	0.3	0.936119	-0.148782	0.142532	919	20380	63	2545	BioVU	digestive
	Noninfectious_gastroenteritis	ChrY mCA	0.95086	0.028	0.0940854	-0.0503884	0.0228749					Overall	digestive
	Noninfectious_gastroenteritis	ChrY mCA	1.04679	0.78	0.975071	0.0457273	0.160418	322	9196	66	1959	MGB Biobank	digestive
	Noninfectious_gastroenteritis	ChrY mCA	0.974028	0.5	0.907508	-0.0263149	0.0390024	4203	198536	967	39560	UK Biobank	digestive
	Noninfectious_gastroenteritis	ChrY mCA	0.93893	0.031	0.0901835	-0.0630142	0.02929	11841	509624	1556	80107	MVP	digestive
	Noninfectious_gastroenteritis	DDR	1.19753	0.18	0.451561	0.180262	0.133636					Overall	digestive
	Noninfectious_gastroenteritis	DDR	1.41966	0.17	0.508432	0.350416	0.25622	1192	26311	16	262	MGB Biobank	digestive
	Noninfectious_gastroenteritis	DDR	1.12376	0.46	0.779988	0.116678	0.156627	9584	406003	41	1378	UK Biobank	digestive
	Noninfectious_gastroenteritis	DNMT3A	1.43257	0.0029	0.256196	0.35947	0.120785	1192	26311	79	1280	MGB Biobank	digestive
	Noninfectious_gastroenteritis	DNMT3A	1.05716	0.24	0.747097	0.0555821	0.0475551					Overall	digestive
	Noninfectious_gastroenteritis	DNMT3A	0.999835	1	0.998337	-0.000165491	0.0517334	9935	419454	392	14829	UK Biobank	digestive
	Noninfectious_gastroenteritis	Expanded ASXL1	1.51476	0.0014	0.0245182	0.415257	0.130271					Overall	digestive
	Noninfectious_gastroenteritis	Expanded ASXL1	2.72816	0.00041	0.0335936	1.00363	0.283839	1192	26311	13	123	MGB Biobank	digestive
	Noninfectious_gastroenteritis	Expanded ASXL1	1.29466	0.078	0.322649	0.258245	0.146627	9590	405885	47	1260	UK Biobank	digestive
	Noninfectious_gastroenteritis	Expanded Autosomal mCA	1.19182	0.00088	0.0078886	0.175479	0.0527467					Overall	digestive
	Noninfectious_gastroenteritis	Expanded Autosomal mCA	1.17076	0.15	0.397192	0.15765	0.10981	10193	428493	84	2836	UK Biobank	digestive
	Noninfectious_gastroenteritis	Expanded Autosomal mCA	1.33916	0.021	0.257463	0.292044	0.126648	2382	46342	65	1117	BioVU	digestive
	Noninfectious_gastroenteritis	Expanded Autosomal mCA	1.74747	0.021	0.139074	0.558167	0.242267	827	19558	18	268	MGB Biobank	digestive
	Noninfectious_gastroenteritis	Expanded Autosomal mCA	1.11967	0.11	0.418039	0.113032	0.0712268	13627	558389	204	8898	MVP	digestive
	Noninfectious_gastroenteritis	Expanded CHIP	1.17904	0.00081	0.00866163	0.164701	0.0491519					Overall	digestive
	Noninfectious_gastroenteritis	Expanded CHIP	1.13361	0.019	0.0976644	0.125404	0.0535519	9909	416743	366	12118	UK Biobank	digestive
	Noninfectious_gastroenteritis	Expanded CHIP	1.45469	0.0025	0.139081	0.374793	0.123822	1192	26311	77	1297	MGB Biobank	digestive
	Noninfectious_gastroenteritis	Expanded ChrX mCA	1.00963	0.98	0.998427	0.00958544	0.379141	1463	25962	7	136	BioVU	digestive
	Noninfectious_gastroenteritis	Expanded ChrX mCA	1.11635	0.7	0.920816	0.110066	0.289089	5990	229957	12	376	UK Biobank	digestive
	Noninfectious_gastroenteritis	Expanded ChrX mCA	0.934242	0.67	0.969438	-0.0680194	0.158754					Overall	digestive
	Noninfectious_gastroenteritis	Expanded ChrX mCA	0.803097	0.34	0.99887	-0.21928	0.230815	1786	48765	19	659	MVP	digestive
	Noninfectious_gastroenteritis	Expanded ChrY mCA	0.911035	0.0069	0.0317022	-0.0931741	0.0344799	11841	509624	1068	58450	MVP	digestive
	Noninfectious_gastroenteritis	Expanded ChrY mCA	0.937355	0.033	0.120358	-0.0646934	0.0302994					Overall	digestive
	Noninfectious_gastroenteritis	Expanded ChrY mCA	0.927402	0.72	0.985312	-0.0753685	0.210305	919	20380	25	999	BioVU	digestive
	Noninfectious_gastroenteritis	Expanded ChrY mCA	1.03317	0.64	0.959833	0.0326301	0.0694114	4203	198536	248	8744	UK Biobank	digestive
	Noninfectious_gastroenteritis	Expanded ChrY mCA	1.17114	0.5	0.951525	0.157981	0.236019	322	9196	24	594	MGB Biobank	digestive
	Noninfectious_gastroenteritis	Expanded DDR	1.46581	0.052	0.163559	0.382409	0.197098					Overall	digestive
	Noninfectious_gastroenteritis	Expanded DDR	1.98762	0.042	0.220391	0.686937	0.337363	1192	26311	9	105	MGB Biobank	digestive
	Noninfectious_gastroenteritis	Expanded DDR	1.25182	0.36	0.637175	0.224602	0.242855	9560	405145	17	520	UK Biobank	digestive
	Noninfectious_gastroenteritis	Expanded DNMT3A	1.22259	0.27	0.85878	0.20097	0.182929	1192	26311	32	632	MGB Biobank	digestive
	Noninfectious_gastroenteritis	Expanded DNMT3A	1.04289	0.56	0.872719	0.0419973	0.0714115					Overall	digestive
	Noninfectious_gastroenteritis	Expanded DNMT3A	1.01351	0.86	0.983618	0.0134147	0.0775661	9713	410874	170	6249	UK Biobank	digestive
	Noninfectious_gastroenteritis	Expanded JAK2	1.88775	0.028	0.0680015	0.635384	0.289013					Overall	digestive
	Noninfectious_gastroenteritis	Expanded JAK2	1.89314	0.044	0.102047	0.638234	0.316486	9553	404845	10	220	UK Biobank	digestive
	Noninfectious_gastroenteritis	Expanded Splice	1.56494	0.046	0.0914484	0.447848	0.22445					Overall	digestive
	Noninfectious_gastroenteritis	Expanded Splice	1.60099	0.06	0.116806	0.470625	0.250456	9559	405020	16	395	UK Biobank	digestive
	Noninfectious_gastroenteritis	Expanded Splice	1.4261	0.48	0.674993	0.35494	0.505835	1192	26311	4	75	MGB Biobank	digestive
	Noninfectious_gastroenteritis	Expanded TET2	1.28052	0.03	0.149783	0.247263	0.11389	9621	406921	78	2296	UK Biobank	digestive
	Noninfectious_gastroenteritis	Expanded TET2	1.25806	0.031	0.15274	0.229571	0.106192					Overall	digestive
	Noninfectious_gastroenteritis	Expanded TET2	1.11831	0.7	0.948195	0.111816	0.293822	1192	26311	12	252	MGB Biobank	digestive
	Noninfectious_gastroenteritis	JAK2	1.97472	0.014	0.0399528	0.680427	0.277673					Overall	digestive
	Noninfectious_gastroenteritis	JAK2	2.01658	0.02	0.0573706	0.701401	0.301775	9554	404851	11	226	UK Biobank	digestive
	Noninfectious_gastroenteritis	Splice	1.43267	0.058	0.121934	0.359539	0.189951					Overall	digestive
	Noninfectious_gastroenteritis	Splice	1.47715	0.068	0.14017	0.390116	0.213731	9565	405204	22	579	UK Biobank	digestive
	Noninfectious_gastroenteritis	Splice	1.27712	0.55	0.806563	0.24461	0.414367	1192	26311	6	120	MGB Biobank	digestive
	Noninfectious_gastroenteritis	TET2	1.17969	0.037	0.279782	0.165253	0.0793761	9705	409908	162	5283	UK Biobank	digestive
	Noninfectious_gastroenteritis	TET2	1.14145	0.076	0.360651	0.132296	0.0746592					Overall	digestive
	Noninfectious_gastroenteritis	TET2	0.886443	0.58	0.918476	-0.120538	0.219853	1192	26311	22	612	MGB Biobank	digestive
	Noninflammatory_disorders_of_cervix	Any expanded mCA	1.03994	0.91	0.980971	0.0391642	0.334882	1248	238362	9	1847	UK Biobank	genitourinary
	Noninflammatory_disorders_of_cervix	Any expanded mCA	1.00921	0.98	0.989097	0.00916624	0.382941	317	28269	7	764	BioVU	genitourinary
	Noninflammatory_disorders_of_cervix	Any expanded mCA	1.02651	0.92	0.971535	0.0261647	0.252087					Overall	genitourinary
	Noninflammatory_disorders_of_cervix	Any mCA	0.84078	0.16	0.600599	-0.173426	0.122645	1248	238362	72	18996	UK Biobank	genitourinary
	Noninflammatory_disorders_of_cervix	Any mCA	0.8076	0.033	0.12984	-0.213689	0.10005					Overall	genitourinary
	Noninflammatory_disorders_of_cervix	Any mCA	0.682181	0.054	0.663589	-0.38246	0.198405	317	28269	28	4216	BioVU	genitourinary
	Noninflammatory_disorders_of_cervix	Any mCA	0.987357	0.97	0.997385	-0.0127239	0.353229	129	11362	9	1141	MGB Biobank	genitourinary
	Noninflammatory_disorders_of_cervix	ASXL1	1.71767	0.13	0.438136	0.540971	0.355791					Overall	genitourinary
	Noninflammatory_disorders_of_cervix	ASXL1	1.32504	0.49	0.858933	0.281443	0.40986	1201	227627	6	1017	UK Biobank	genitourinary
	Noninflammatory_disorders_of_cervix	Autosomal mCA	0.719192	0.33	0.778492	-0.329627	0.339338	317	28269	9	1465	BioVU	genitourinary
	Noninflammatory_disorders_of_cervix	Autosomal mCA	0.750604	0.077	0.273021	-0.286877	0.162409					Overall	genitourinary
	Noninflammatory_disorders_of_cervix	Autosomal mCA	0.780393	0.2	0.509781	-0.247958	0.191458	1248	238362	28	7635	UK Biobank	genitourinary
	Noninflammatory_disorders_of_cervix	CHIP	0.966659	0.79	0.92063	-0.0339092	0.126328	1262	241630	67	15020	UK Biobank	genitourinary
	Noninflammatory_disorders_of_cervix	CHIP	0.979809	0.86	0.946952	-0.0203978	0.117538					Overall	genitourinary
	Noninflammatory_disorders_of_cervix	CHIP	1.06895	0.84	0.981031	0.0666792	0.320701	190	15770	11	1462	MGB Biobank	genitourinary
	Noninflammatory_disorders_of_cervix	ChrX mCA	0.63696	0.057	0.709035	-0.451048	0.236938	317	28269	19	3011	BioVU	genitourinary
	Noninflammatory_disorders_of_cervix	ChrX mCA	1.19279	0.66	0.944286	0.176293	0.398171	129	11362	7	755	MGB Biobank	genitourinary
	Noninflammatory_disorders_of_cervix	ChrX mCA	0.880277	0.4	0.951195	-0.127519	0.151789	1248	238362	46	12123	UK Biobank	genitourinary
	Noninflammatory_disorders_of_cervix	ChrX mCA	0.831531	0.13	0.813774	-0.184487	0.121695					Overall	genitourinary
	Noninflammatory_disorders_of_cervix	DDR	0.684423	0.59	0.812329	-0.379179	0.707931					Overall	genitourinary
	Noninflammatory_disorders_of_cervix	DNMT3A	1.06664	0.68	0.950899	0.0645161	0.154237	1239	235586	44	8976	UK Biobank	genitourinary
	Noninflammatory_disorders_of_cervix	DNMT3A	0.568148	0.34	0.972689	-0.565374	0.589054	190	15770	3	770	MGB Biobank	genitourinary
	Noninflammatory_disorders_of_cervix	DNMT3A	1.02439	0.87	0.974217	0.0241021	0.149207					Overall	genitourinary
	Noninflammatory_disorders_of_cervix	Expanded ASXL1	1.55936	0.44	0.743127	0.444276	0.578902					Overall	genitourinary
	Noninflammatory_disorders_of_cervix	Expanded ASXL1	1.55936	0.44	0.788016	0.444276	0.578902	1198	227071	3	461	UK Biobank	genitourinary
	Noninflammatory_disorders_of_cervix	Expanded Autosomal mCA	1.06159	0.88	0.978185	0.0597655	0.41291	317	28269	6	624	BioVU	genitourinary
	Noninflammatory_disorders_of_cervix	Expanded Autosomal mCA	1.01826	0.96	0.982305	0.0180933	0.379325	1248	238362	7	1470	UK Biobank	genitourinary
	Noninflammatory_disorders_of_cervix	Expanded Autosomal mCA	1.03787	0.89	0.958287	0.037166	0.279343					Overall	genitourinary
	Noninflammatory_disorders_of_cervix	Expanded CHIP	1.01826	0.92	0.971911	0.018098	0.172327					Overall	genitourinary
	Noninflammatory_disorders_of_cervix	Expanded CHIP	1.14151	0.77	0.979123	0.132353	0.462615	190	15770	5	693	MGB Biobank	genitourinary
	Noninflammatory_disorders_of_cervix	Expanded CHIP	0.99969	1	0.999733	-0.000310367	0.185691	1225	233314	30	6704	UK Biobank	genitourinary
	Noninflammatory_disorders_of_cervix	Expanded DDR	1.97005	0.34	0.570647	0.67806	0.70813					Overall	genitourinary
	Noninflammatory_disorders_of_cervix	Expanded DNMT3A	1.22033	0.37	0.760719	0.199125	0.220826					Overall	genitourinary
	Noninflammatory_disorders_of_cervix	Expanded DNMT3A	1.22033	0.37	0.822615	0.199125	0.220826	1216	230432	21	3822	UK Biobank	genitourinary
	Noninflammatory_disorders_of_cervix	Expanded TET2	3.64668	0.029	0.330232	1.29382	0.593997	190	15770	3	143	MGB Biobank	genitourinary
	Noninflammatory_disorders_of_cervix	Expanded TET2	1.52197	0.24	0.502783	0.420003	0.358073					Overall	genitourinary
	Noninflammatory_disorders_of_cervix	Expanded TET2	0.924237	0.86	0.933003	-0.0787873	0.448781	1200	227849	5	1239	UK Biobank	genitourinary
	Noninflammatory_disorders_of_cervix	TET2	2.59457	0.041	0.44003	0.953421	0.465906	190	15770	5	326	MGB Biobank	genitourinary
	Noninflammatory_disorders_of_cervix	TET2	1.27189	0.32	0.682676	0.240503	0.239569					Overall	genitourinary
	Noninflammatory_disorders_of_cervix	TET2	0.984375	0.96	0.992276	-0.0157486	0.279326	1208	229456	13	2846	UK Biobank	genitourinary
	Noninflammatory_disorders_of_ovary_fallopian_tube_and_broad_ligament	Any expanded mCA	0.750527	0.62	0.889104	-0.28698	0.579434	543	240682	3	1868	UK Biobank	genitourinary
	Noninflammatory_disorders_of_ovary_fallopian_tube_and_broad_ligament	Any expanded mCA	1.45415	0.46	0.877012	0.374422	0.508205	201	11364	4	187	MGB Biobank	genitourinary
	Noninflammatory_disorders_of_ovary_fallopian_tube_and_broad_ligament	Any expanded mCA	1.44709	0.16	0.590513	0.369553	0.263336	490	27965	15	755	BioVU	genitourinary
	Noninflammatory_disorders_of_ovary_fallopian_tube_and_broad_ligament	Any expanded mCA	1.32116	0.2	0.452535	0.278507	0.216825					Overall	genitourinary
	Noninflammatory_disorders_of_ovary_fallopian_tube_and_broad_ligament	Any mCA	0.878184	0.46	0.82939	-0.129899	0.176777	543	240682	35	19144	UK Biobank	genitourinary
	Noninflammatory_disorders_of_ovary_fallopian_tube_and_broad_ligament	Any mCA	1.43743	0.11	0.811617	0.362859	0.229641	201	11364	23	1151	MGB Biobank	genitourinary
	Noninflammatory_disorders_of_ovary_fallopian_tube_and_broad_ligament	Any mCA	1.21494	0.13	0.796634	0.194696	0.127493	490	27965	73	4148	BioVU	genitourinary
	Noninflammatory_disorders_of_ovary_fallopian_tube_and_broad_ligament	Any mCA	1.13963	0.17	0.40383	0.130703	0.0942874					Overall	genitourinary
	Noninflammatory_disorders_of_ovary_fallopian_tube_and_broad_ligament	ASXL1	2.11053	0.3	0.64763	0.746941	0.715532					Overall	genitourinary
	Noninflammatory_disorders_of_ovary_fallopian_tube_and_broad_ligament	Autosomal mCA	1.48082	0.046	0.414749	0.392595	0.196301	490	27965	28	1445	BioVU	genitourinary
	Noninflammatory_disorders_of_ovary_fallopian_tube_and_broad_ligament	Autosomal mCA	0.984397	0.95	0.986343	-0.0157258	0.254351	543	240682	16	7690	UK Biobank	genitourinary
	Noninflammatory_disorders_of_ovary_fallopian_tube_and_broad_ligament	Autosomal mCA	1.27502	0.089	0.296635	0.242958	0.143049					Overall	genitourinary
	Noninflammatory_disorders_of_ovary_fallopian_tube_and_broad_ligament	Autosomal mCA	1.29487	0.48	0.949971	0.258411	0.366116	201	11364	8	448	MGB Biobank	genitourinary
	Noninflammatory_disorders_of_ovary_fallopian_tube_and_broad_ligament	CHIP	0.752564	0.18	0.546163	-0.284269	0.209918	553	243959	24	15168	UK Biobank	genitourinary
	Noninflammatory_disorders_of_ovary_fallopian_tube_and_broad_ligament	CHIP	0.929012	0.64	0.872934	-0.073634	0.155196					Overall	genitourinary
	Noninflammatory_disorders_of_ovary_fallopian_tube_and_broad_ligament	CHIP	1.19757	0.43	0.936665	0.180292	0.230482	289	15878	22	1474	MGB Biobank	genitourinary
	Noninflammatory_disorders_of_ovary_fallopian_tube_and_broad_ligament	ChrX mCA	1.03664	0.76	0.976342	0.0359813	0.116253					Overall	genitourinary
	Noninflammatory_disorders_of_ovary_fallopian_tube_and_broad_ligament	ChrX mCA	0.757783	0.24	0.852765	-0.277358	0.235803	543	240682	19	12223	UK Biobank	genitourinary
	Noninflammatory_disorders_of_ovary_fallopian_tube_and_broad_ligament	ChrX mCA	1.05086	0.75	0.964628	0.0496094	0.153857	490	27965	47	2961	BioVU	genitourinary
	Noninflammatory_disorders_of_ovary_fallopian_tube_and_broad_ligament	ChrX mCA	1.49715	0.13	0.797341	0.403565	0.269538	201	11364	16	765	MGB Biobank	genitourinary
	Noninflammatory_disorders_of_ovary_fallopian_tube_and_broad_ligament	DNMT3A	1.05344	0.78	0.948682	0.0520633	0.188232					Overall	genitourinary
	Noninflammatory_disorders_of_ovary_fallopian_tube_and_broad_ligament	DNMT3A	1.1427	0.67	0.979613	0.133396	0.315127	289	15878	11	766	MGB Biobank	genitourinary
	Noninflammatory_disorders_of_ovary_fallopian_tube_and_broad_ligament	DNMT3A	1.00697	0.98	0.994395	0.00694738	0.234702	548	237854	19	9063	UK Biobank	genitourinary
	Noninflammatory_disorders_of_ovary_fallopian_tube_and_broad_ligament	Expanded ASXL1	4.43444	0.038	0.201029	1.4894	0.717449					Overall	genitourinary
	Noninflammatory_disorders_of_ovary_fallopian_tube_and_broad_ligament	Expanded Autosomal mCA	1.54038	0.13	0.601451	0.432026	0.282207	490	27965	13	617	BioVU	genitourinary
	Noninflammatory_disorders_of_ovary_fallopian_tube_and_broad_ligament	Expanded Autosomal mCA	1.45821	0.52	0.786997	0.377211	0.585793	201	11364	3	151	MGB Biobank	genitourinary
	Noninflammatory_disorders_of_ovary_fallopian_tube_and_broad_ligament	Expanded Autosomal mCA	1.41227	0.14	0.384679	0.345198	0.232815					Overall	genitourinary
	Noninflammatory_disorders_of_ovary_fallopian_tube_and_broad_ligament	Expanded Autosomal mCA	0.949189	0.93	0.968987	-0.0521472	0.57942	543	240682	3	1488	UK Biobank	genitourinary
	Noninflammatory_disorders_of_ovary_fallopian_tube_and_broad_ligament	Expanded CHIP	0.644063	0.19	0.447696	-0.439959	0.337346	538	235564	9	6773	UK Biobank	genitourinary
	Noninflammatory_disorders_of_ovary_fallopian_tube_and_broad_ligament	Expanded CHIP	0.901673	0.66	0.845406	-0.103503	0.236303					Overall	genitourinary
	Noninflammatory_disorders_of_ovary_fallopian_tube_and_broad_ligament	Expanded CHIP	1.24685	0.51	0.9194	0.220623	0.331107	289	15878	10	713	MGB Biobank	genitourinary
	Noninflammatory_disorders_of_ovary_fallopian_tube_and_broad_ligament	Expanded ChrX mCA	0.936387	0.93	0.981325	-0.0657259	0.708937					Overall	genitourinary
	Noninflammatory_disorders_of_ovary_fallopian_tube_and_broad_ligament	Expanded DNMT3A	1.30948	0.29	0.697446	0.269628	0.255184					Overall	genitourinary
	Noninflammatory_disorders_of_ovary_fallopian_tube_and_broad_ligament	Expanded DNMT3A	1.59995	0.23	0.826269	0.469973	0.390189	289	15878	7	375	MGB Biobank	genitourinary
	Noninflammatory_disorders_of_ovary_fallopian_tube_and_broad_ligament	Expanded DNMT3A	1.12738	0.72	0.955586	0.119892	0.337325	538	232652	9	3861	UK Biobank	genitourinary
	Noninflammatory_disorders_of_ovary_fallopian_tube_and_broad_ligament	Expanded TET2	0.775712	0.72	0.846455	-0.253973	0.709393					Overall	genitourinary
	Noninflammatory_disorders_of_ovary_fallopian_tube_and_broad_ligament	TET2	1.99341	0.08	0.526356	0.689847	0.393709	289	15878	7	336	MGB Biobank	genitourinary
	Noninflammatory_disorders_of_ovary_fallopian_tube_and_broad_ligament	TET2	1.41279	0.22	0.579277	0.345563	0.284431					Overall	genitourinary
	Noninflammatory_disorders_of_ovary_fallopian_tube_and_broad_ligament	TET2	0.970167	0.94	0.992276	-0.0302868	0.411363	535	231675	6	2884	UK Biobank	genitourinary
	Noninflammatory_disorders_of_vagina	Any expanded mCA	0.825061	0.64	0.946573	-0.192298	0.412585	498	10608	6	170	MGB Biobank	genitourinary
	Noninflammatory_disorders_of_vagina	Any expanded mCA	0.963039	0.78	0.904363	-0.0376618	0.136267					Overall	genitourinary
	Noninflammatory_disorders_of_vagina	Any expanded mCA	1.13854	0.46	0.699396	0.129745	0.176234	1559	607470	33	71497	MVP	genitourinary
	Noninflammatory_disorders_of_vagina	Any expanded mCA	1.18251	0.66	0.90142	0.167639	0.380186	781	239750	7	1857	UK Biobank	genitourinary
	Noninflammatory_disorders_of_vagina	Any expanded mCA	0.494825	0.036	0.285399	-0.703551	0.335892	757	27484	9	757	BioVU	genitourinary
	Noninflammatory_disorders_of_vagina	Any mCA	1.14073	0.3	0.764397	0.131667	0.127682	781	239750	69	19045	UK Biobank	genitourinary
	Noninflammatory_disorders_of_vagina	Any mCA	0.951367	0.65	0.941423	-0.0498559	0.109856	757	27484	96	4093	BioVU	genitourinary
	Noninflammatory_disorders_of_vagina	Any mCA	0.991334	0.96	0.997385	-0.00870387	0.171883	498	10608	39	1068	MGB Biobank	genitourinary
	Noninflammatory_disorders_of_vagina	Any mCA	1.02856	0.66	0.853468	0.0281615	0.0639521					Overall	genitourinary
	Noninflammatory_disorders_of_vagina	Any mCA	1.04988	0.69	0.824513	0.0486779	0.122667	1559	607470	72	103416	MVP	genitourinary
	Noninflammatory_disorders_of_vagina	ASXL1	0.867922	0.81	0.942206	-0.141653	0.579047					Overall	genitourinary
	Noninflammatory_disorders_of_vagina	ASXL1	0.867922	0.81	0.949051	-0.141653	0.579047	776	228903	3	1022	UK Biobank	genitourinary
	Noninflammatory_disorders_of_vagina	Autosomal mCA	1.25873	0.21	0.578375	0.230106	0.184589	1559	607470	31	19953	MVP	genitourinary
	Noninflammatory_disorders_of_vagina	Autosomal mCA	0.866299	0.46	0.82635	-0.143526	0.193876	757	27484	28	1432	BioVU	genitourinary
	Noninflammatory_disorders_of_vagina	Autosomal mCA	1.3136	0.13	0.421337	0.272774	0.180974	781	239750	32	7656	UK Biobank	genitourinary
	Noninflammatory_disorders_of_vagina	Autosomal mCA	1.0981	0.71	0.960637	0.0935773	0.250407	498	10608	17	410	MGB Biobank	genitourinary
	Noninflammatory_disorders_of_vagina	Autosomal mCA	1.13261	0.21	0.499963	0.124528	0.0988049					Overall	genitourinary
	Noninflammatory_disorders_of_vagina	CHIP	0.803289	0.055	0.278953	-0.21904	0.113938					Overall	genitourinary
	Noninflammatory_disorders_of_vagina	CHIP	0.729818	0.062	0.306316	-0.314961	0.169054	810	242993	37	15112	UK Biobank	genitourinary
	Noninflammatory_disorders_of_vagina	CHIP	0.870049	0.37	0.933355	-0.139205	0.154229	768	14672	49	1403	MGB Biobank	genitourinary
	Noninflammatory_disorders_of_vagina	ChrX mCA	0.989926	0.9	0.991939	-0.0101254	0.077883					Overall	genitourinary
	Noninflammatory_disorders_of_vagina	ChrX mCA	0.924187	0.62	0.990204	-0.0788409	0.160577	1551	50423	41	1762	MVP	genitourinary
	Noninflammatory_disorders_of_vagina	ChrX mCA	0.916664	0.68	0.944286	-0.087014	0.214277	498	10608	24	714	MGB Biobank	genitourinary
	Noninflammatory_disorders_of_vagina	ChrX mCA	1.07877	0.64	0.97294	0.0758259	0.160485	781	239750	42	12153	UK Biobank	genitourinary
	Noninflammatory_disorders_of_vagina	ChrX mCA	1.0052	0.97	0.998947	0.00518407	0.123588	757	27484	73	2914	BioVU	genitourinary
	Noninflammatory_disorders_of_vagina	DNMT3A	0.760537	0.2	0.731294	-0.273731	0.212269	796	236915	23	9034	UK Biobank	genitourinary
	Noninflammatory_disorders_of_vagina	DNMT3A	0.84795	0.26	0.768461	-0.164934	0.144945					Overall	genitourinary
	Noninflammatory_disorders_of_vagina	DNMT3A	0.932496	0.72	0.979613	-0.0698906	0.198398	768	14672	28	740	MGB Biobank	genitourinary
	Noninflammatory_disorders_of_vagina	Expanded Autosomal mCA	0.476396	0.051	0.444034	-0.741506	0.380255	757	27484	7	619	BioVU	genitourinary
	Noninflammatory_disorders_of_vagina	Expanded Autosomal mCA	1.48581	0.3	0.570858	0.395961	0.380165	781	239750	7	1479	UK Biobank	genitourinary
	Noninflammatory_disorders_of_vagina	Expanded Autosomal mCA	1.03756	0.84	0.931383	0.0368741	0.177947					Overall	genitourinary
	Noninflammatory_disorders_of_vagina	Expanded Autosomal mCA	1.36994	0.26	0.599386	0.31477	0.278891	1559	607470	13	9681	MVP	genitourinary
	Noninflammatory_disorders_of_vagina	Expanded Autosomal mCA	0.903896	0.82	0.952653	-0.101041	0.452274	498	10608	5	139	MGB Biobank	genitourinary
	Noninflammatory_disorders_of_vagina	Expanded CHIP	0.676445	0.029	0.130883	-0.390904	0.178941					Overall	genitourinary
	Noninflammatory_disorders_of_vagina	Expanded CHIP	0.619996	0.077	0.26397	-0.478042	0.270421	787	234630	14	6749	UK Biobank	genitourinary
	Noninflammatory_disorders_of_vagina	Expanded CHIP	0.723952	0.18	0.733598	-0.32303	0.238664	768	14672	19	679	MGB Biobank	genitourinary
	Noninflammatory_disorders_of_vagina	Expanded ChrX mCA	0.983315	0.94	0.99887	-0.0168261	0.230994	1551	50423	19	689	MVP	genitourinary
	Noninflammatory_disorders_of_vagina	Expanded ChrX mCA	0.927369	0.73	0.981325	-0.0754036	0.219611					Overall	genitourinary
	Noninflammatory_disorders_of_vagina	Expanded DNMT3A	0.386976	0.035	0.285477	-0.949392	0.4491	778	231736	5	3855	UK Biobank	genitourinary
	Noninflammatory_disorders_of_vagina	Expanded DNMT3A	0.631403	0.071	0.39486	-0.459811	0.254333					Overall	genitourinary
	Noninflammatory_disorders_of_vagina	Expanded DNMT3A	0.795597	0.46	0.868017	-0.228662	0.308586	768	14672	11	368	MGB Biobank	genitourinary
	Noninflammatory_disorders_of_vagina	Expanded Splice	1.73776	0.44	0.546757	0.552597	0.717886					Overall	genitourinary
	Noninflammatory_disorders_of_vagina	Expanded TET2	1.16225	0.62	0.793932	0.150354	0.304901					Overall	genitourinary
	Noninflammatory_disorders_of_vagina	Expanded TET2	1.18766	0.7	0.854841	0.171988	0.449436	778	229132	5	1251	UK Biobank	genitourinary
	Noninflammatory_disorders_of_vagina	Expanded TET2	1.141	0.75	0.948195	0.131907	0.415008	768	14672	6	140	MGB Biobank	genitourinary
	Noninflammatory_disorders_of_vagina	Splice	1.13264	0.86	0.903954	0.12455	0.715778					Overall	genitourinary
	Noninflammatory_disorders_of_vagina	TET2	0.715289	0.38	0.791125	-0.335069	0.380131	780	230759	7	2878	UK Biobank	genitourinary
	Noninflammatory_disorders_of_vagina	TET2	0.852414	0.51	0.832658	-0.159683	0.240288					Overall	genitourinary
	Noninflammatory_disorders_of_vagina	TET2	0.957943	0.89	0.991908	-0.0429666	0.3101	768	14672	11	317	MGB Biobank	genitourinary
	Noninflammatory_disorders_of_vulva_and_perineum	Any expanded mCA	0.559126	0.32	0.734302	-0.58138	0.578935	728	240029	3	1856	UK Biobank	genitourinary
	Noninflammatory_disorders_of_vulva_and_perineum	Any expanded mCA	0.867819	0.75	0.955492	-0.141772	0.45361	234	28303	5	766	BioVU	genitourinary
	Noninflammatory_disorders_of_vulva_and_perineum	Any expanded mCA	0.734186	0.39	0.662541	-0.308993	0.357061					Overall	genitourinary
	Noninflammatory_disorders_of_vulva_and_perineum	Any mCA	1.19812	0.17	0.612073	0.180752	0.13085	728	240029	66	19091	UK Biobank	genitourinary
	Noninflammatory_disorders_of_vulva_and_perineum	Any mCA	1.44546	0.32	0.916203	0.368426	0.372744	67	11752	9	1187	MGB Biobank	genitourinary
	Noninflammatory_disorders_of_vulva_and_perineum	Any mCA	1.12803	0.25	0.507317	0.120476	0.104209					Overall	genitourinary
	Noninflammatory_disorders_of_vulva_and_perineum	Any mCA	0.923263	0.68	0.941423	-0.0798409	0.194319	234	28303	31	4199	BioVU	genitourinary
	Noninflammatory_disorders_of_vulva_and_perineum	ASXL1	1.78123	0.16	0.492991	0.577306	0.4138					Overall	genitourinary
	Noninflammatory_disorders_of_vulva_and_perineum	ASXL1	1.28676	0.62	0.880185	0.252125	0.502276	690	229176	4	1018	UK Biobank	genitourinary
	Noninflammatory_disorders_of_vulva_and_perineum	Autosomal mCA	1.041	0.81	0.927319	0.0401826	0.16826					Overall	genitourinary
	Noninflammatory_disorders_of_vulva_and_perineum	Autosomal mCA	1.14758	0.49	0.765174	0.137653	0.200192	728	240029	26	7670	UK Biobank	genitourinary
	Noninflammatory_disorders_of_vulva_and_perineum	Autosomal mCA	1.28735	0.68	0.960637	0.252582	0.602469	67	11752	3	456	MGB Biobank	genitourinary
	Noninflammatory_disorders_of_vulva_and_perineum	Autosomal mCA	0.700423	0.33	0.778492	-0.35607	0.362393	234	28303	8	1460	BioVU	genitourinary
	Noninflammatory_disorders_of_vulva_and_perineum	CHIP	1.02855	0.84	0.941878	0.0281502	0.140223					Overall	genitourinary
	Noninflammatory_disorders_of_vulva_and_perineum	CHIP	1.02074	0.89	0.954198	0.0205303	0.153277	732	243277	46	15119	UK Biobank	genitourinary
	Noninflammatory_disorders_of_vulva_and_perineum	CHIP	1.06957	0.85	0.981031	0.0672535	0.347224	112	16366	10	1512	MGB Biobank	genitourinary
	Noninflammatory_disorders_of_vulva_and_perineum	ChrX mCA	1.47317	0.38	0.932256	0.387417	0.442632	67	11752	6	790	MGB Biobank	genitourinary
	Noninflammatory_disorders_of_vulva_and_perineum	ChrX mCA	0.972738	0.9	0.99026	-0.027641	0.220542	234	28303	23	2997	BioVU	genitourinary
	Noninflammatory_disorders_of_vulva_and_perineum	ChrX mCA	1.25956	0.14	0.784403	0.230765	0.157713	728	240029	44	12182	UK Biobank	genitourinary
	Noninflammatory_disorders_of_vulva_and_perineum	ChrX mCA	1.17615	0.19	0.851436	0.162245	0.123215					Overall	genitourinary
	Noninflammatory_disorders_of_vulva_and_perineum	DDR	1.02677	0.97	0.989558	0.0264225	0.708482					Overall	genitourinary
	Noninflammatory_disorders_of_vulva_and_perineum	DNMT3A	1.11237	0.57	0.932221	0.106491	0.187386	716	237194	30	9036	UK Biobank	genitourinary
	Noninflammatory_disorders_of_vulva_and_perineum	DNMT3A	1.05771	0.75	0.939528	0.0561088	0.178747					Overall	genitourinary
	Noninflammatory_disorders_of_vulva_and_perineum	DNMT3A	0.635822	0.45	0.972689	-0.452837	0.595575	112	16366	3	800	MGB Biobank	genitourinary
	Noninflammatory_disorders_of_vulva_and_perineum	Expanded ASXL1	7.10722	0.0076	0.077987	1.96111	0.734988					Overall	genitourinary
	Noninflammatory_disorders_of_vulva_and_perineum	Expanded Autosomal mCA	0.824787	0.61	0.815141	-0.192631	0.382097					Overall	genitourinary
	Noninflammatory_disorders_of_vulva_and_perineum	Expanded Autosomal mCA	1.03803	0.93	0.988043	0.0373218	0.453767	234	28303	5	625	BioVU	genitourinary
	Noninflammatory_disorders_of_vulva_and_perineum	Expanded CHIP	0.696459	0.18	0.435505	-0.361746	0.270848	700	234916	14	6758	UK Biobank	genitourinary
	Noninflammatory_disorders_of_vulva_and_perineum	Expanded CHIP	0.848035	0.47	0.717293	-0.164833	0.230365					Overall	genitourinary
	Noninflammatory_disorders_of_vulva_and_perineum	Expanded CHIP	1.41931	0.42	0.885938	0.350168	0.43802	112	16366	6	724	MGB Biobank	genitourinary
	Noninflammatory_disorders_of_vulva_and_perineum	Expanded DNMT3A	0.805641	0.48	0.830292	-0.216117	0.304917					Overall	genitourinary
	Noninflammatory_disorders_of_vulva_and_perineum	Expanded DNMT3A	0.780009	0.46	0.861962	-0.24845	0.3362	695	232018	9	3860	UK Biobank	genitourinary
	Noninflammatory_disorders_of_vulva_and_perineum	Expanded TET2	1.04753	0.93	0.967049	0.0464388	0.508428					Overall	genitourinary
	Noninflammatory_disorders_of_vulva_and_perineum	TET2	1.33258	0.29	0.663153	0.287116	0.273241					Overall	genitourinary
	Noninflammatory_disorders_of_vulva_and_perineum	TET2	1.91118	0.22	0.72793	0.647721	0.52867	112	16366	4	340	MGB Biobank	genitourinary
	Noninflammatory_disorders_of_vulva_and_perineum	TET2	1.16845	0.63	0.932563	0.155675	0.319178	696	231038	10	2880	UK Biobank	genitourinary
	Noninflammatory_female_genital_disorders	Any expanded mCA	0.580039	0.15	0.739648	-0.54466	0.381075	796	8802	7	145	MGB Biobank	genitourinary
	Noninflammatory_female_genital_disorders	Any expanded mCA	0.976093	0.76	0.898699	-0.024197	0.0807013					Overall	genitourinary
	Noninflammatory_female_genital_disorders	Any expanded mCA	1.00087	1	0.999624	0.000873161	0.169826	4866	230305	35	1775	UK Biobank	genitourinary
	Noninflammatory_female_genital_disorders	Any expanded mCA	1.16738	0.17	0.383721	0.154766	0.112741	3605	597905	82	71246	MVP	genitourinary
	Noninflammatory_female_genital_disorders	Any expanded mCA	0.693934	0.035	0.27869	-0.365378	0.173262	2084	25123	34	711	BioVU	genitourinary
	Noninflammatory_female_genital_disorders	Any mCA	1.03181	0.57	0.877451	0.0313126	0.0551507	4866	230305	364	18333	UK Biobank	genitourinary
	Noninflammatory_female_genital_disorders	Any mCA	0.880278	0.062	0.688427	-0.127518	0.0684364	2084	25123	244	3828	BioVU	genitourinary
	Noninflammatory_female_genital_disorders	Any mCA	1.1454	0.077	0.212077	0.13575	0.076832	3605	597905	184	102833	MVP	genitourinary
	Noninflammatory_female_genital_disorders	Any mCA	1.00429	0.91	0.960251	0.00428337	0.0361606					Overall	genitourinary
	Noninflammatory_female_genital_disorders	Any mCA	0.948819	0.7	0.997385	-0.0525374	0.137264	796	8802	61	893	MGB Biobank	genitourinary
	Noninflammatory_female_genital_disorders	ASXL1	1.13635	0.55	0.827305	0.127824	0.213989					Overall	genitourinary
	Noninflammatory_female_genital_disorders	ASXL1	1.13635	0.55	0.877458	0.127824	0.213989	4686	219861	22	980	UK Biobank	genitourinary
	Noninflammatory_female_genital_disorders	Autosomal mCA	1.21854	0.11	0.415755	0.197655	0.123493	3605	597905	68	19755	MVP	genitourinary
	Noninflammatory_female_genital_disorders	Autosomal mCA	0.987089	0.95	0.987165	-0.0129948	0.20606	796	8802	25	348	MGB Biobank	genitourinary
	Noninflammatory_female_genital_disorders	Autosomal mCA	1.04962	0.56	0.797485	0.0484294	0.0823265	4866	230305	153	7374	UK Biobank	genitourinary
	Noninflammatory_female_genital_disorders	Autosomal mCA	1.03638	0.53	0.793331	0.0357384	0.0567157					Overall	genitourinary
	Noninflammatory_female_genital_disorders	Autosomal mCA	0.889508	0.31	0.778492	-0.117087	0.116079	2084	25123	78	1344	BioVU	genitourinary
	Noninflammatory_female_genital_disorders	CHIP	0.952162	0.43	0.753385	-0.0490204	0.0624372	4939	233419	275	14538	UK Biobank	genitourinary
	Noninflammatory_female_genital_disorders	CHIP	0.958638	0.45	0.757303	-0.042242	0.0555393					Overall	genitourinary
	Noninflammatory_female_genital_disorders	CHIP	0.983587	0.89	0.981031	-0.0165491	0.12156	1156	12029	79	1142	MGB Biobank	genitourinary
	Noninflammatory_female_genital_disorders	ChrX mCA	1.00773	0.91	0.999371	0.00769646	0.0693466	4866	230305	223	11701	UK Biobank	genitourinary
	Noninflammatory_female_genital_disorders	ChrX mCA	1.07429	0.47	0.969343	0.0716618	0.0993372	3524	41313	108	1434	MVP	genitourinary
	Noninflammatory_female_genital_disorders	ChrX mCA	0.862152	0.062	0.709765	-0.148324	0.0796137	2084	25123	173	2728	BioVU	genitourinary
	Noninflammatory_female_genital_disorders	ChrX mCA	0.964059	0.41	0.929305	-0.0366026	0.0446513					Overall	genitourinary
	Noninflammatory_female_genital_disorders	ChrX mCA	0.895222	0.52	0.933572	-0.110684	0.170212	796	8802	38	590	MGB Biobank	genitourinary
	Noninflammatory_female_genital_disorders	ChrY mCA	1.22109	0.56	0.697015	0.199745	0.339448	81	556592	12	86330	MVP	genitourinary
	Noninflammatory_female_genital_disorders	ChrY mCA	1.22109	0.56	0.733314	0.199745	0.339448					Overall	genitourinary
	Noninflammatory_female_genital_disorders	DDR	0.490542	0.22	0.580312	-0.712245	0.580545	1156	12029	3	98	MGB Biobank	genitourinary
	Noninflammatory_female_genital_disorders	DDR	0.856387	0.55	0.783719	-0.155033	0.258847					Overall	genitourinary
	Noninflammatory_female_genital_disorders	DDR	0.983365	0.95	0.996107	-0.0167744	0.289182	4676	219520	12	639	UK Biobank	genitourinary
	Noninflammatory_female_genital_disorders	DNMT3A	0.947592	0.74	0.979613	-0.0538315	0.165309	1156	12029	40	600	MGB Biobank	genitourinary
	Noninflammatory_female_genital_disorders	DNMT3A	1.01189	0.88	0.985465	0.0118202	0.0775573	4838	227570	174	8689	UK Biobank	genitourinary
	Noninflammatory_female_genital_disorders	DNMT3A	0.999976	1	0.99973	-2.37942e-05	0.0702137					Overall	genitourinary
	Noninflammatory_female_genital_disorders	Expanded ASXL1	0.947377	0.88	0.966602	-0.0540579	0.354194	4672	219326	8	445	UK Biobank	genitourinary
	Noninflammatory_female_genital_disorders	Expanded ASXL1	0.947377	0.88	0.970586	-0.0540579	0.354194					Overall	genitourinary
	Noninflammatory_female_genital_disorders	Expanded Autosomal mCA	1.19364	0.37	0.689923	0.177004	0.197076	3605	597905	26	9595	MVP	genitourinary
	Noninflammatory_female_genital_disorders	Expanded Autosomal mCA	0.672947	0.34	0.6549	-0.396089	0.412103	796	8802	6	115	MGB Biobank	genitourinary
	Noninflammatory_female_genital_disorders	Expanded Autosomal mCA	0.708497	0.071	0.514484	-0.34461	0.190608	2084	25123	28	580	BioVU	genitourinary
	Noninflammatory_female_genital_disorders	Expanded Autosomal mCA	1.00872	0.96	0.982771	0.00868328	0.189687	4866	230305	28	1414	UK Biobank	genitourinary
	Noninflammatory_female_genital_disorders	Expanded Autosomal mCA	0.922452	0.45	0.712176	-0.0807196	0.107241					Overall	genitourinary
	Noninflammatory_female_genital_disorders	Expanded CHIP	0.947012	0.51	0.743823	-0.0544436	0.0821832					Overall	genitourinary
	Noninflammatory_female_genital_disorders	Expanded CHIP	0.953202	0.6	0.791766	-0.0479283	0.0924888	4785	225378	121	6497	UK Biobank	genitourinary
	Noninflammatory_female_genital_disorders	Expanded CHIP	0.924142	0.66	0.957683	-0.0788892	0.179153	1156	12029	34	552	MGB Biobank	genitourinary
	Noninflammatory_female_genital_disorders	Expanded ChrX mCA	1.00394	0.98	0.993372	0.00393	0.128814					Overall	genitourinary
	Noninflammatory_female_genital_disorders	Expanded ChrX mCA	1.06316	0.68	0.99887	0.0612429	0.146951	3524	41313	48	570	MVP	genitourinary
	Noninflammatory_female_genital_disorders	Expanded ChrX mCA	0.596251	0.21	0.966719	-0.517094	0.408988	2084	25123	6	146	BioVU	genitourinary
	Noninflammatory_female_genital_disorders	Expanded ChrX mCA	1.06362	0.86	0.94505	0.0616741	0.353988	4866	230305	8	378	UK Biobank	genitourinary
	Noninflammatory_female_genital_disorders	Expanded ChrY mCA	1.17275	0.69	0.826348	0.159354	0.403127	81	556592	8	62930	MVP	genitourinary
	Noninflammatory_female_genital_disorders	Expanded ChrY mCA	1.17275	0.69	0.844257	0.159354	0.403127					Overall	genitourinary
	Noninflammatory_female_genital_disorders	Expanded DDR	1.37383	0.44	0.64654	0.317601	0.408699					Overall	genitourinary
	Noninflammatory_female_genital_disorders	Expanded DDR	1.37383	0.44	0.70699	0.317601	0.408699	4670	219120	6	239	UK Biobank	genitourinary
	Noninflammatory_female_genital_disorders	Expanded DNMT3A	0.947837	0.82	0.966783	-0.0535732	0.235236	1156	12029	19	305	MGB Biobank	genitourinary
	Noninflammatory_female_genital_disorders	Expanded DNMT3A	0.981304	0.86	0.972685	-0.0188731	0.106237					Overall	genitourinary
	Noninflammatory_female_genital_disorders	Expanded DNMT3A	0.990067	0.93	0.984309	-0.00998242	0.119071	4736	222589	72	3708	UK Biobank	genitourinary
	Noninflammatory_female_genital_disorders	Expanded Splice	2.04826	0.22	0.418177	0.716993	0.584812	1156	12029	3	28	MGB Biobank	genitourinary
	Noninflammatory_female_genital_disorders	Expanded Splice	1.55797	0.33	0.42658	0.443382	0.450746					Overall	genitourinary
	Noninflammatory_female_genital_disorders	Expanded TET2	1.11958	0.51	0.714111	0.112957	0.172752					Overall	genitourinary
	Noninflammatory_female_genital_disorders	Expanded TET2	1.08668	0.68	0.849585	0.0831309	0.200875	4689	220080	25	1199	UK Biobank	genitourinary
	Noninflammatory_female_genital_disorders	Expanded TET2	1.21856	0.56	0.911256	0.197666	0.338529	1156	12029	9	111	MGB Biobank	genitourinary
	Noninflammatory_female_genital_disorders	Splice	1.66155	0.32	0.606162	0.507754	0.507411	1156	12029	4	41	MGB Biobank	genitourinary
	Noninflammatory_female_genital_disorders	Splice	1.22389	0.62	0.726966	0.202033	0.412316					Overall	genitourinary
	Noninflammatory_female_genital_disorders	TET2	1.33317	0.19	0.718373	0.287561	0.220612	1156	12029	22	256	MGB Biobank	genitourinary
	Noninflammatory_female_genital_disorders	TET2	1.06961	0.56	0.873429	0.0672979	0.116451					Overall	genitourinary
	Noninflammatory_female_genital_disorders	TET2	0.982377	0.9	0.991726	-0.0177804	0.137109	4718	221637	54	2756	UK Biobank	genitourinary
	Nonrheumatic_aortic_valve_disorders	Any expanded mCA	1.04332	0.65	0.926613	0.0424061	0.0924047	1762	47508	137	2088	BioVU	circulatory system
	Nonrheumatic_aortic_valve_disorders	Any expanded mCA	0.823755	0.38	0.774233	-0.193883	0.21874	518	447468	24	12355	UK Biobank	circulatory system
	Nonrheumatic_aortic_valve_disorders	Any expanded mCA	0.710474	0.33	0.823489	-0.341823	0.352546	121	20512	10	826	MGB Biobank	circulatory system
	Nonrheumatic_aortic_valve_disorders	Any expanded mCA	0.956591	0.055	0.18059	-0.0443794	0.0231493	14219	577778	2647	64686	MVP	circulatory system
	Nonrheumatic_aortic_valve_disorders	Any expanded mCA	0.958802	0.059	0.206889	-0.0420703	0.0222932					Overall	circulatory system
	Nonrheumatic_aortic_valve_disorders	Any mCA	0.594606	0.028	0.715893	-0.519856	0.237326	121	20512	26	3180	MGB Biobank	circulatory system
	Nonrheumatic_aortic_valve_disorders	Any mCA	0.958227	0.036	0.116556	-0.0426702	0.0203453	14219	577778	3645	94344	MVP	circulatory system
	Nonrheumatic_aortic_valve_disorders	Any mCA	0.961517	0.038	0.144774	-0.0392434	0.0188719					Overall	circulatory system
	Nonrheumatic_aortic_valve_disorders	Any mCA	0.989875	0.86	0.976751	-0.0101768	0.0586758	1762	47508	407	7261	BioVU	circulatory system
	Nonrheumatic_aortic_valve_disorders	Any mCA	1.0626	0.58	0.882775	0.0607165	0.109288	518	447468	126	65827	UK Biobank	circulatory system
	Nonrheumatic_aortic_valve_disorders	ASXL1	1.3653	0.46	0.857775	0.311373	0.420678	262	27506	6	206	MGB Biobank	circulatory system
	Nonrheumatic_aortic_valve_disorders	ASXL1	0.979936	0.96	0.986963	-0.0202682	0.36183					Overall	circulatory system
	Nonrheumatic_aortic_valve_disorders	Autosomal mCA	1.20008	0.36	0.675058	0.182391	0.19816	518	447468	27	15301	UK Biobank	circulatory system
	Nonrheumatic_aortic_valve_disorders	Autosomal mCA	1.05845	0.52	0.85294	0.0568092	0.0878424	1762	47508	149	2661	BioVU	circulatory system
	Nonrheumatic_aortic_valve_disorders	Autosomal mCA	0.48485	0.12	0.66443	-0.723916	0.46778	121	20512	5	864	MGB Biobank	circulatory system
	Nonrheumatic_aortic_valve_disorders	Autosomal mCA	1.09556	0.0098	0.0661502	0.0912676	0.0353509					Overall	circulatory system
	Nonrheumatic_aortic_valve_disorders	Autosomal mCA	1.10565	0.011	0.100178	0.100432	0.039511	14219	577778	709	18227	MVP	circulatory system
	Nonrheumatic_aortic_valve_disorders	CHIP	1.41499	0.021	0.423019	0.347119	0.150498	262	27506	63	2579	MGB Biobank	circulatory system
	Nonrheumatic_aortic_valve_disorders	CHIP	0.822127	0.25	0.614723	-0.19586	0.171227	517	450617	37	28153	UK Biobank	circulatory system
	Nonrheumatic_aortic_valve_disorders	CHIP	1.1168	0.33	0.671906	0.11047	0.11304					Overall	circulatory system
	Nonrheumatic_aortic_valve_disorders	ChrX mCA	0.957791	0.82	0.992847	-0.0431257	0.189914	570	54933	31	1851	MVP	circulatory system
	Nonrheumatic_aortic_valve_disorders	ChrX mCA	1.02641	0.92	0.999371	0.026069	0.247464	230	241459	18	12246	UK Biobank	circulatory system
	Nonrheumatic_aortic_valve_disorders	ChrX mCA	0.961015	0.71	0.96165	-0.0397656	0.108025	806	27203	99	2852	BioVU	circulatory system
	Nonrheumatic_aortic_valve_disorders	ChrX mCA	0.968191	0.71	0.965665	-0.0323262	0.0862004					Overall	circulatory system
	Nonrheumatic_aortic_valve_disorders	ChrX mCA	0.964862	0.94	0.987729	-0.0357702	0.454961	44	11439	6	733	MGB Biobank	circulatory system
	Nonrheumatic_aortic_valve_disorders	ChrY mCA	0.932532	0.0013	0.00647442	-0.0698514	0.0217304	13649	522845	3106	78400	MVP	circulatory system
	Nonrheumatic_aortic_valve_disorders	ChrY mCA	0.928009	0.00032	0.00216898	-0.0747136	0.0207817					Overall	circulatory system
	Nonrheumatic_aortic_valve_disorders	ChrY mCA	1.05508	0.69	0.935023	0.0536143	0.133594	288	206009	88	41160	UK Biobank	circulatory system
	Nonrheumatic_aortic_valve_disorders	ChrY mCA	0.578279	0.065	0.922534	-0.547699	0.297317	77	9073	17	1785	MGB Biobank	circulatory system
	Nonrheumatic_aortic_valve_disorders	ChrY mCA	0.845539	0.055	0.744141	-0.167781	0.0875703	956	20305	188	2254	BioVU	circulatory system
	Nonrheumatic_aortic_valve_disorders	DDR	2.24602	0.01	0.0775021	0.809158	0.315176					Overall	circulatory system
	Nonrheumatic_aortic_valve_disorders	DDR	2.24602	0.01	0.15709	0.809158	0.315176	262	27506	11	231	MGB Biobank	circulatory system
	Nonrheumatic_aortic_valve_disorders	DNMT3A	0.943417	0.79	0.974548	-0.0582464	0.21394	503	438008	23	15544	UK Biobank	circulatory system
	Nonrheumatic_aortic_valve_disorders	DNMT3A	1.05933	0.8	0.979613	0.0576366	0.233152	262	27506	21	1271	MGB Biobank	circulatory system
	Nonrheumatic_aortic_valve_disorders	DNMT3A	0.994739	0.97	0.995789	-0.00527517	0.157633					Overall	circulatory system
	Nonrheumatic_aortic_valve_disorders	Expanded ASXL1	2.12413	0.1	0.342465	0.753363	0.462344					Overall	circulatory system
	Nonrheumatic_aortic_valve_disorders	Expanded ASXL1	2.12413	0.1	0.457115	0.753363	0.462344	262	27506	5	101	MGB Biobank	circulatory system
	Nonrheumatic_aortic_valve_disorders	Expanded Autosomal mCA	1.03077	0.82	0.97143	0.0303071	0.136199	1762	47508	57	1115	BioVU	circulatory system
	Nonrheumatic_aortic_valve_disorders	Expanded Autosomal mCA	1.08005	0.12	0.358584	0.0770069	0.0500787					Overall	circulatory system
	Nonrheumatic_aortic_valve_disorders	Expanded Autosomal mCA	0.858888	0.76	0.8947	-0.152116	0.503217	518	447468	4	2971	UK Biobank	circulatory system
	Nonrheumatic_aortic_valve_disorders	Expanded Autosomal mCA	1.09413	0.098	0.386307	0.0899628	0.0543154	14219	577778	360	8781	MVP	circulatory system
	Nonrheumatic_aortic_valve_disorders	Expanded CHIP	0.683555	0.15	0.385549	-0.380448	0.262843	495	435214	15	12750	UK Biobank	circulatory system
	Nonrheumatic_aortic_valve_disorders	Expanded CHIP	1.2373	0.32	0.852087	0.21293	0.211935	262	27506	27	1240	MGB Biobank	circulatory system
	Nonrheumatic_aortic_valve_disorders	Expanded CHIP	0.979358	0.9	0.964121	-0.0208578	0.164984					Overall	circulatory system
	Nonrheumatic_aortic_valve_disorders	Expanded ChrX mCA	1.31583	0.35	0.99887	0.274467	0.292496	570	54933	13	733	MVP	circulatory system
	Nonrheumatic_aortic_valve_disorders	Expanded ChrX mCA	1.13569	0.64	0.961632	0.127244	0.270347					Overall	circulatory system
	Nonrheumatic_aortic_valve_disorders	Expanded ChrY mCA	0.939952	0.011	0.045213	-0.0619265	0.0243333	13649	522845	2355	56783	MVP	circulatory system
	Nonrheumatic_aortic_valve_disorders	Expanded ChrY mCA	0.824415	0.44	0.916641	-0.193081	0.249377	288	206009	19	9139	UK Biobank	circulatory system
	Nonrheumatic_aortic_valve_disorders	Expanded ChrY mCA	0.922182	0.5	0.985312	-0.0810132	0.12117	956	20305	81	875	BioVU	circulatory system
	Nonrheumatic_aortic_valve_disorders	Expanded ChrY mCA	0.822905	0.63	0.951525	-0.194915	0.404021	77	9073	8	528	MGB Biobank	circulatory system
	Nonrheumatic_aortic_valve_disorders	Expanded ChrY mCA	0.937723	0.0067	0.0353037	-0.0643004	0.0237076					Overall	circulatory system
	Nonrheumatic_aortic_valve_disorders	Expanded DDR	3.13679	0.0063	0.036009	1.1432	0.418619					Overall	circulatory system
	Nonrheumatic_aortic_valve_disorders	Expanded DDR	3.13679	0.0063	0.086554	1.1432	0.418619	262	27506	6	97	MGB Biobank	circulatory system
	Nonrheumatic_aortic_valve_disorders	Expanded DNMT3A	0.772227	0.31	0.715689	-0.258476	0.254299					Overall	circulatory system
	Nonrheumatic_aortic_valve_disorders	Expanded DNMT3A	0.698542	0.35	0.859632	-0.358761	0.387696	262	27506	7	625	MGB Biobank	circulatory system
	Nonrheumatic_aortic_valve_disorders	Expanded DNMT3A	0.832976	0.59	0.905892	-0.18275	0.336898	489	429010	9	6546	UK Biobank	circulatory system
	Nonrheumatic_aortic_valve_disorders	Expanded JAK2	8.62489	0.00021	0.00117237	2.15465	0.580552	483	422696	3	232	UK Biobank	circulatory system
	Nonrheumatic_aortic_valve_disorders	Expanded JAK2	8.62489	0.00021	0.00120867	2.15465	0.580552					Overall	circulatory system
	Nonrheumatic_aortic_valve_disorders	Expanded TET2	1.81718	0.1	0.317888	0.597286	0.367558					Overall	circulatory system
	Nonrheumatic_aortic_valve_disorders	Expanded TET2	1.81718	0.1	0.550671	0.597286	0.367558	262	27506	8	234	MGB Biobank	circulatory system
	Nonrheumatic_aortic_valve_disorders	JAK2	8.40481	0.00025	0.00138266	2.1288	0.580473	483	422703	3	239	UK Biobank	circulatory system
	Nonrheumatic_aortic_valve_disorders	JAK2	8.40481	0.00025	0.00142731	2.1288	0.580473					Overall	circulatory system
	Nonrheumatic_aortic_valve_disorders	Splice	1.62635	0.24	0.368741	0.486341	0.414829					Overall	circulatory system
	Nonrheumatic_aortic_valve_disorders	Splice	1.67023	0.32	0.606162	0.512961	0.511231	262	27506	4	103	MGB Biobank	circulatory system
	Nonrheumatic_aortic_valve_disorders	TET2	1.95827	0.0047	0.266329	0.672061	0.237533	262	27506	21	539	MGB Biobank	circulatory system
	Nonrheumatic_aortic_valve_disorders	TET2	1.50529	0.042	0.28236	0.408986	0.201575					Overall	circulatory system
	Nonrheumatic_aortic_valve_disorders	TET2	0.764901	0.48	0.857249	-0.268008	0.381046	487	428040	7	5576	UK Biobank	circulatory system
	Nonrheumatic_mitral_valve_disorders	Any expanded mCA	0.955926	0.11	0.285771	-0.0450744	0.0282123	11088	580880	1715	66451	MVP	circulatory system
	Nonrheumatic_mitral_valve_disorders	Any expanded mCA	0.964336	0.58	0.877854	-0.0363152	0.0662155	5536	441489	263	12077	UK Biobank	circulatory system
	Nonrheumatic_mitral_valve_disorders	Any expanded mCA	1.11506	0.13	0.528797	0.108911	0.0722196	3192	45263	222	1975	BioVU	circulatory system
	Nonrheumatic_mitral_valve_disorders	Any expanded mCA	0.972852	0.25	0.519902	-0.0275234	0.0241106					Overall	circulatory system
	Nonrheumatic_mitral_valve_disorders	Any expanded mCA	0.92748	0.62	0.93866	-0.0752843	0.150712	855	18721	54	775	MGB Biobank	circulatory system
	Nonrheumatic_mitral_valve_disorders	Any mCA	0.951017	0.57	0.985936	-0.0502232	0.0880571	855	18721	197	2895	MGB Biobank	circulatory system
	Nonrheumatic_mitral_valve_disorders	Any mCA	0.976063	0.18	0.415115	-0.0242277	0.0178651					Overall	circulatory system
	Nonrheumatic_mitral_valve_disorders	Any mCA	0.945979	0.023	0.0846546	-0.0555351	0.0244916	11088	580880	2409	96532	MVP	circulatory system
	Nonrheumatic_mitral_valve_disorders	Any mCA	1.00866	0.85	0.975477	0.00862759	0.0452236	3192	45263	667	6895	BioVU	circulatory system
	Nonrheumatic_mitral_valve_disorders	Any mCA	1.02257	0.52	0.845185	0.0223214	0.034337	5536	441489	1236	64514	UK Biobank	circulatory system
	Nonrheumatic_mitral_valve_disorders	ASXL1	1.07655	0.53	0.82318	0.0737573	0.117594					Overall	circulatory system
	Nonrheumatic_mitral_valve_disorders	ASXL1	1.08599	0.54	0.877458	0.0824874	0.13596	5198	419537	55	2609	UK Biobank	circulatory system
	Nonrheumatic_mitral_valve_disorders	ASXL1	1.049	0.84	0.971974	0.0478339	0.234287	1221	25061	19	191	MGB Biobank	circulatory system
	Nonrheumatic_mitral_valve_disorders	Autosomal mCA	1.07338	0.031	0.146162	0.0708133	0.0328353					Overall	circulatory system
	Nonrheumatic_mitral_valve_disorders	Autosomal mCA	1.10155	0.15	0.681138	0.0967219	0.0676615	3192	45263	248	2515	BioVU	circulatory system
	Nonrheumatic_mitral_valve_disorders	Autosomal mCA	1.08838	0.19	0.499167	0.0846935	0.0645081	5536	441489	253	15055	UK Biobank	circulatory system
	Nonrheumatic_mitral_valve_disorders	Autosomal mCA	1.03766	0.45	0.78104	0.036967	0.048983	11088	580880	455	18670	MVP	circulatory system
	Nonrheumatic_mitral_valve_disorders	Autosomal mCA	1.18429	0.22	0.800055	0.169146	0.138696	855	18721	60	773	MGB Biobank	circulatory system
	Nonrheumatic_mitral_valve_disorders	CHIP	1.08814	0.076	0.350069	0.0844716	0.0476176	5631	444548	488	27620	UK Biobank	circulatory system
	Nonrheumatic_mitral_valve_disorders	CHIP	1.06485	0.13	0.451214	0.0628328	0.0411469					Overall	circulatory system
	Nonrheumatic_mitral_valve_disorders	CHIP	0.999048	0.99	0.996889	-0.00095205	0.0817541	1221	25061	192	2260	MGB Biobank	circulatory system
	Nonrheumatic_mitral_valve_disorders	ChrX mCA	1.07012	0.7	0.992847	0.0677672	0.175169	719	53585	35	1819	MVP	circulatory system
	Nonrheumatic_mitral_valve_disorders	ChrX mCA	0.933461	0.18	0.851436	-0.0688556	0.0518428					Overall	circulatory system
	Nonrheumatic_mitral_valve_disorders	ChrX mCA	0.941703	0.45	0.928054	-0.0600653	0.0788506	1616	25810	184	2723	BioVU	circulatory system
	Nonrheumatic_mitral_valve_disorders	ChrX mCA	0.946619	0.5	0.963912	-0.0548587	0.0809794	2453	238837	166	12068	UK Biobank	circulatory system
	Nonrheumatic_mitral_valve_disorders	ChrX mCA	0.687394	0.055	0.674105	-0.374848	0.195564	441	10282	29	649	MGB Biobank	circulatory system
	Nonrheumatic_mitral_valve_disorders	ChrY mCA	0.918668	0.48	0.971288	-0.0848307	0.119236	414	8439	121	1658	MGB Biobank	circulatory system
	Nonrheumatic_mitral_valve_disorders	ChrY mCA	0.960616	0.055	0.160717	-0.0401805	0.0209456					Overall	circulatory system
	Nonrheumatic_mitral_valve_disorders	ChrY mCA	1.04992	0.24	0.774588	0.0487153	0.0418679	3083	202652	882	40206	UK Biobank	circulatory system
	Nonrheumatic_mitral_valve_disorders	ChrY mCA	0.922439	0.0022	0.010116	-0.0807341	0.026387	10369	527295	2031	80372	MVP	circulatory system
	Nonrheumatic_mitral_valve_disorders	ChrY mCA	1.01264	0.86	0.981344	0.0125595	0.0703006	1576	19453	295	2138	BioVU	circulatory system
	Nonrheumatic_mitral_valve_disorders	DDR	1.38857	0.011	0.0814556	0.328273	0.129289					Overall	circulatory system
	Nonrheumatic_mitral_valve_disorders	DDR	1.55834	0.015	0.171697	0.443619	0.182432	1221	25061	32	199	MGB Biobank	circulatory system
	Nonrheumatic_mitral_valve_disorders	DDR	1.236	0.25	0.578401	0.211883	0.183255	5173	418345	30	1417	UK Biobank	circulatory system
	Nonrheumatic_mitral_valve_disorders	DNMT3A	1.09565	0.15	0.669499	0.0913458	0.0629613	5410	432190	267	15262	UK Biobank	circulatory system
	Nonrheumatic_mitral_valve_disorders	DNMT3A	1.0618	0.28	0.778233	0.0599672	0.0550729					Overall	circulatory system
	Nonrheumatic_mitral_valve_disorders	DNMT3A	0.958632	0.71	0.979613	-0.0422478	0.113635	1221	25061	87	1091	MGB Biobank	circulatory system
	Nonrheumatic_mitral_valve_disorders	Expanded ASXL1	0.506841	0.13	0.486272	-0.679558	0.45039	1221	25061	5	104	MGB Biobank	circulatory system
	Nonrheumatic_mitral_valve_disorders	Expanded ASXL1	1.19498	0.31	0.675602	0.178126	0.17512	5176	418225	33	1297	UK Biobank	circulatory system
	Nonrheumatic_mitral_valve_disorders	Expanded ASXL1	1.06768	0.69	0.904911	0.0654894	0.163217					Overall	circulatory system
	Nonrheumatic_mitral_valve_disorders	Expanded Autosomal mCA	1.12649	0.25	0.733067	0.119107	0.102617	3192	45263	100	1051	BioVU	circulatory system
	Nonrheumatic_mitral_valve_disorders	Expanded Autosomal mCA	1.53129	0.04	0.200248	0.426112	0.207353	855	18721	25	249	MGB Biobank	circulatory system
	Nonrheumatic_mitral_valve_disorders	Expanded Autosomal mCA	1.11381	0.1	0.393564	0.107787	0.065909	11088	580880	243	9012	MVP	circulatory system
	Nonrheumatic_mitral_valve_disorders	Expanded Autosomal mCA	1.27134	0.068	0.239799	0.240071	0.131326	5536	441489	59	2914	UK Biobank	circulatory system
	Nonrheumatic_mitral_valve_disorders	Expanded Autosomal mCA	1.15896	0.0029	0.0224214	0.147523	0.0496043					Overall	circulatory system
	Nonrheumatic_mitral_valve_disorders	Expanded CHIP	1.21538	0.0023	0.0195826	0.195055	0.0638633	5403	429389	260	12461	UK Biobank	circulatory system
	Nonrheumatic_mitral_valve_disorders	Expanded CHIP	1.15685	0.0084	0.0534083	0.145703	0.0553181					Overall	circulatory system
	Nonrheumatic_mitral_valve_disorders	Expanded CHIP	0.997417	0.98	0.993172	-0.00258681	0.110701	1221	25061	95	1093	MGB Biobank	circulatory system
	Nonrheumatic_mitral_valve_disorders	Expanded ChrX mCA	0.958029	0.84	0.981325	-0.0428775	0.214171					Overall	circulatory system
	Nonrheumatic_mitral_valve_disorders	Expanded ChrX mCA	0.850822	0.63	0.99887	-0.161553	0.335826	719	53585	9	724	MVP	circulatory system
	Nonrheumatic_mitral_valve_disorders	Expanded ChrX mCA	1.10429	0.78	0.998427	0.0992063	0.354696	1616	25810	8	141	BioVU	circulatory system
	Nonrheumatic_mitral_valve_disorders	Expanded ChrX mCA	0.943331	0.9	0.947907	-0.0583379	0.447857	2453	238837	5	392	UK Biobank	circulatory system
	Nonrheumatic_mitral_valve_disorders	Expanded ChrY mCA	1.1117	0.28	0.945823	0.105891	0.0985542	1576	19453	123	831	BioVU	circulatory system
	Nonrheumatic_mitral_valve_disorders	Expanded ChrY mCA	0.721961	0.11	0.935628	-0.325784	0.201101	414	8439	31	505	MGB Biobank	circulatory system
	Nonrheumatic_mitral_valve_disorders	Expanded ChrY mCA	0.938292	0.033	0.105465	-0.0636938	0.0298296	10369	527295	1515	58398	MVP	circulatory system
	Nonrheumatic_mitral_valve_disorders	Expanded ChrY mCA	0.955147	0.55	0.928472	-0.0458898	0.0766151	3083	202652	203	8919	UK Biobank	circulatory system
	Nonrheumatic_mitral_valve_disorders	Expanded ChrY mCA	0.947584	0.042	0.147427	-0.0538392	0.0265196					Overall	circulatory system
	Nonrheumatic_mitral_valve_disorders	Expanded DDR	1.89807	0.00034	0.00355989	0.640837	0.178764					Overall	circulatory system
	Nonrheumatic_mitral_valve_disorders	Expanded DDR	2.33096	0.00029	0.0113189	0.846279	0.23352	1221	25061	19	80	MGB Biobank	circulatory system
	Nonrheumatic_mitral_valve_disorders	Expanded DDR	1.4191	0.21	0.469969	0.350023	0.277836	5156	417460	13	532	UK Biobank	circulatory system
	Nonrheumatic_mitral_valve_disorders	Expanded DNMT3A	1.18342	0.062	0.401781	0.168409	0.0903686	5269	423338	126	6410	UK Biobank	circulatory system
	Nonrheumatic_mitral_valve_disorders	Expanded DNMT3A	1.11807	0.16	0.562237	0.111608	0.078604					Overall	circulatory system
	Nonrheumatic_mitral_valve_disorders	Expanded DNMT3A	0.937128	0.68	0.944104	-0.0649358	0.159319	1221	25061	42	534	MGB Biobank	circulatory system
	Nonrheumatic_mitral_valve_disorders	Expanded JAK2	2.7931	7.3e-05	0.000491	1.02715	0.259028					Overall	circulatory system
	Nonrheumatic_mitral_valve_disorders	Expanded JAK2	3.29153	8e-05	0.000505166	1.19135	0.302022	5154	417152	11	224	UK Biobank	circulatory system
	Nonrheumatic_mitral_valve_disorders	Expanded JAK2	1.76903	0.26	0.415368	0.570429	0.503708	1221	25061	4	23	MGB Biobank	circulatory system
	Nonrheumatic_mitral_valve_disorders	Expanded Splice	1.88297	0.014	0.0376413	0.632851	0.258863	5158	417333	15	405	UK Biobank	circulatory system
	Nonrheumatic_mitral_valve_disorders	Expanded Splice	1.53073	0.058	0.110871	0.425744	0.224582					Overall	circulatory system
	Nonrheumatic_mitral_valve_disorders	Expanded Splice	0.814998	0.65	0.788339	-0.20457	0.451596	1221	25061	5	63	MGB Biobank	circulatory system
	Nonrheumatic_mitral_valve_disorders	Expanded TET2	1.24221	0.12	0.344334	0.216896	0.138262	5196	419297	53	2369	UK Biobank	circulatory system
	Nonrheumatic_mitral_valve_disorders	Expanded TET2	1.17393	0.18	0.421947	0.16036	0.118256					Overall	circulatory system
	Nonrheumatic_mitral_valve_disorders	Expanded TET2	1.00632	0.98	0.993518	0.00630017	0.228237	1221	25061	20	201	MGB Biobank	circulatory system
	Nonrheumatic_mitral_valve_disorders	JAK2	3.20764	0.00011	0.000721953	1.16554	0.302012	5154	417159	11	231	UK Biobank	circulatory system
	Nonrheumatic_mitral_valve_disorders	JAK2	2.71722	0.00011	0.000725383	0.999609	0.258996					Overall	circulatory system
	Nonrheumatic_mitral_valve_disorders	JAK2	1.71325	0.28	0.455501	0.53839	0.503522	1221	25061	4	26	MGB Biobank	circulatory system
	Nonrheumatic_mitral_valve_disorders	Splice	1.72255	0.013	0.0376009	0.543806	0.219046	5164	417523	21	595	UK Biobank	circulatory system
	Nonrheumatic_mitral_valve_disorders	Splice	1.39375	0.075	0.149079	0.332	0.186785					Overall	circulatory system
	Nonrheumatic_mitral_valve_disorders	Splice	0.792628	0.52	0.787315	-0.232401	0.35757	1221	25061	8	100	MGB Biobank	circulatory system
	Nonrheumatic_mitral_valve_disorders	TET2	0.818402	0.25	0.738096	-0.200402	0.172467	1221	25061	36	477	MGB Biobank	circulatory system
	Nonrheumatic_mitral_valve_disorders	TET2	0.965669	0.7	0.921422	-0.0349341	0.0895396					Overall	circulatory system
	Nonrheumatic_mitral_valve_disorders	TET2	1.02647	0.8	0.987721	0.0261228	0.104765	5236	422398	93	5470	UK Biobank	circulatory system
	Nonrheumatic_pulmonary_valve_disorders	Any expanded mCA	1.01321	0.85	0.944467	0.013126	0.0709861					Overall	circulatory system
	Nonrheumatic_pulmonary_valve_disorders	Any expanded mCA	0.938926	0.81	0.95155	-0.0630183	0.258902	375	447692	17	12365	UK Biobank	circulatory system
	Nonrheumatic_pulmonary_valve_disorders	Any expanded mCA	0.968379	0.69	0.840173	-0.0321322	0.0819263	1310	610147	205	71090	MVP	circulatory system
	Nonrheumatic_pulmonary_valve_disorders	Any expanded mCA	1.40955	0.066	0.384528	0.343267	0.186565	436	50385	34	2332	BioVU	circulatory system
	Nonrheumatic_pulmonary_valve_disorders	Any expanded mCA	0.768629	0.53	0.911746	-0.263146	0.414743	116	21964	7	1009	MGB Biobank	circulatory system
	Nonrheumatic_pulmonary_valve_disorders	Any mCA	0.734323	0.21	0.88991	-0.308806	0.248702	116	21964	24	3693	MGB Biobank	circulatory system
	Nonrheumatic_pulmonary_valve_disorders	Any mCA	1.1437	0.27	0.857845	0.134265	0.122544	436	50385	92	7965	BioVU	circulatory system
	Nonrheumatic_pulmonary_valve_disorders	Any mCA	0.989339	0.94	0.972111	-0.0107178	0.133877	375	447692	80	65892	UK Biobank	circulatory system
	Nonrheumatic_pulmonary_valve_disorders	Any mCA	0.979296	0.7	0.876795	-0.020921	0.0547637					Overall	circulatory system
	Nonrheumatic_pulmonary_valve_disorders	Any mCA	0.948394	0.46	0.67354	-0.0529855	0.0716325	1310	610147	282	102983	MVP	circulatory system
	Nonrheumatic_pulmonary_valve_disorders	ASXL1	1.80351	0.15	0.538855	0.589734	0.413572	354	425338	6	2668	UK Biobank	circulatory system
	Nonrheumatic_pulmonary_valve_disorders	ASXL1	1.35494	0.4	0.754345	0.303757	0.35833					Overall	circulatory system
	Nonrheumatic_pulmonary_valve_disorders	Autosomal mCA	1.59286	0.0045	0.105638	0.465529	0.163885	436	50385	44	2911	BioVU	circulatory system
	Nonrheumatic_pulmonary_valve_disorders	Autosomal mCA	0.42045	0.15	0.720226	-0.866429	0.594528	116	21964	3	1001	MGB Biobank	circulatory system
	Nonrheumatic_pulmonary_valve_disorders	Autosomal mCA	0.995479	0.97	0.990391	-0.00453087	0.144305	1310	610147	52	19919	MVP	circulatory system
	Nonrheumatic_pulmonary_valve_disorders	Autosomal mCA	1.61861	0.023	0.160411	0.481567	0.211746	375	447692	24	15310	UK Biobank	circulatory system
	Nonrheumatic_pulmonary_valve_disorders	Autosomal mCA	1.25878	0.016	0.0928051	0.230142	0.0951792					Overall	circulatory system
	Nonrheumatic_pulmonary_valve_disorders	CHIP	1.2246	0.25	0.614694	0.202616	0.176096	384	450830	36	28160	UK Biobank	circulatory system
	Nonrheumatic_pulmonary_valve_disorders	CHIP	1.09113	0.52	0.813951	0.0872131	0.135725					Overall	circulatory system
	Nonrheumatic_pulmonary_valve_disorders	CHIP	0.921588	0.7	0.977584	-0.0816574	0.213019	192	29841	28	3081	MGB Biobank	circulatory system
	Nonrheumatic_pulmonary_valve_disorders	ChrX mCA	0.877635	0.71	0.979156	-0.130524	0.346146	151	241559	9	12256	UK Biobank	circulatory system
	Nonrheumatic_pulmonary_valve_disorders	ChrX mCA	1.00466	0.98	0.995057	0.00465177	0.161905					Overall	circulatory system
	Nonrheumatic_pulmonary_valve_disorders	ChrX mCA	0.860111	0.78	0.958688	-0.150694	0.532788	46	11906	4	799	MGB Biobank	circulatory system
	Nonrheumatic_pulmonary_valve_disorders	ChrX mCA	1.33393	0.58	0.990204	0.28813	0.519294	75	56115	4	1928	MVP	circulatory system
	Nonrheumatic_pulmonary_valve_disorders	ChrX mCA	1.03283	0.88	0.987784	0.0323074	0.210485	215	28424	26	2999	BioVU	circulatory system
	Nonrheumatic_pulmonary_valve_disorders	ChrY mCA	0.755261	0.2	0.882061	-0.280692	0.219517	221	21961	28	2631	BioVU	circulatory system
	Nonrheumatic_pulmonary_valve_disorders	ChrY mCA	0.847271	0.59	0.971288	-0.165735	0.304756	70	10058	18	2151	MGB Biobank	circulatory system
	Nonrheumatic_pulmonary_valve_disorders	ChrY mCA	0.869974	0.4	0.868257	-0.139292	0.165819	224	206133	52	41211	UK Biobank	circulatory system
	Nonrheumatic_pulmonary_valve_disorders	ChrY mCA	0.952301	0.52	0.67556	-0.0488737	0.0763748	1235	554032	244	85805	MVP	circulatory system
	Nonrheumatic_pulmonary_valve_disorders	ChrY mCA	0.915785	0.17	0.362667	-0.0879732	0.0646409					Overall	circulatory system
	Nonrheumatic_pulmonary_valve_disorders	DDR	1.23056	0.77	0.910206	0.207466	0.70971					Overall	circulatory system
	Nonrheumatic_pulmonary_valve_disorders	DNMT3A	1.18092	0.35	0.820264	0.166297	0.177118					Overall	circulatory system
	Nonrheumatic_pulmonary_valve_disorders	DNMT3A	1.20388	0.43	0.890456	0.185553	0.23636	367	438220	19	15550	UK Biobank	circulatory system
	Nonrheumatic_pulmonary_valve_disorders	DNMT3A	1.15216	0.6	0.979613	0.141635	0.267482	192	29841	16	1460	MGB Biobank	circulatory system
	Nonrheumatic_pulmonary_valve_disorders	Expanded ASXL1	1.65905	0.38	0.680749	0.506248	0.581842					Overall	circulatory system
	Nonrheumatic_pulmonary_valve_disorders	Expanded ASXL1	1.65905	0.38	0.737569	0.506248	0.581842	351	424005	3	1335	UK Biobank	circulatory system
	Nonrheumatic_pulmonary_valve_disorders	Expanded Autosomal mCA	1.18149	0.37	0.689159	0.166775	0.184679	1310	610147	31	9651	MVP	circulatory system
	Nonrheumatic_pulmonary_valve_disorders	Expanded Autosomal mCA	1.7591	0.015	0.215681	0.5648	0.232354	436	50385	20	1211	BioVU	circulatory system
	Nonrheumatic_pulmonary_valve_disorders	Expanded Autosomal mCA	2.61492	0.0075	0.0496576	0.961235	0.359621	375	447692	8	2967	UK Biobank	circulatory system
	Nonrheumatic_pulmonary_valve_disorders	Expanded Autosomal mCA	1.50677	0.0022	0.0176108	0.409968	0.134141					Overall	circulatory system
	Nonrheumatic_pulmonary_valve_disorders	Expanded CHIP	1.4292	0.12	0.342995	0.357112	0.231189	368	435419	20	12749	UK Biobank	circulatory system
	Nonrheumatic_pulmonary_valve_disorders	Expanded CHIP	1.11703	0.56	0.774554	0.11067	0.189999					Overall	circulatory system
	Nonrheumatic_pulmonary_valve_disorders	Expanded CHIP	0.66889	0.23	0.80042	-0.402136	0.333493	192	29841	10	1492	MGB Biobank	circulatory system
	Nonrheumatic_pulmonary_valve_disorders	Expanded ChrX mCA	2.89395	0.072	0.902933	1.06262	0.590654	75	56115	3	755	MVP	circulatory system
	Nonrheumatic_pulmonary_valve_disorders	Expanded ChrX mCA	2.89395	0.072	0.590247	1.06262	0.590654					Overall	circulatory system
	Nonrheumatic_pulmonary_valve_disorders	Expanded ChrY mCA	0.934852	0.4	0.633898	-0.0673668	0.0798806					Overall	circulatory system
	Nonrheumatic_pulmonary_valve_disorders	Expanded ChrY mCA	0.548032	0.11	0.714956	-0.601421	0.371302	224	206133	8	9153	UK Biobank	circulatory system
	Nonrheumatic_pulmonary_valve_disorders	Expanded ChrY mCA	1.03287	0.95	0.977196	0.0323415	0.469501	70	10058	6	657	MGB Biobank	circulatory system
	Nonrheumatic_pulmonary_valve_disorders	Expanded ChrY mCA	0.949344	0.55	0.725006	-0.0519841	0.0867	1235	554032	180	62522	MVP	circulatory system
	Nonrheumatic_pulmonary_valve_disorders	Expanded ChrY mCA	1.04942	0.87	0.987092	0.0482403	0.289963	221	21961	14	1027	BioVU	circulatory system
	Nonrheumatic_pulmonary_valve_disorders	Expanded DNMT3A	1.46081	0.24	0.715839	0.378991	0.321598	358	429215	10	6545	UK Biobank	circulatory system
	Nonrheumatic_pulmonary_valve_disorders	Expanded DNMT3A	1.19533	0.48	0.834548	0.178423	0.255394					Overall	circulatory system
	Nonrheumatic_pulmonary_valve_disorders	Expanded DNMT3A	0.8487	0.7	0.945297	-0.16405	0.420239	192	29841	6	720	MGB Biobank	circulatory system
	Nonrheumatic_pulmonary_valve_disorders	Expanded Splice	3.79914	0.06	0.114932	1.33478	0.710647					Overall	circulatory system
	Nonrheumatic_pulmonary_valve_disorders	Expanded TET2	1.42567	0.48	0.697387	0.354644	0.503679					Overall	circulatory system
	Nonrheumatic_pulmonary_valve_disorders	Expanded TET2	1.42567	0.48	0.737897	0.354644	0.503679	352	425098	4	2428	UK Biobank	circulatory system
	Nonrheumatic_pulmonary_valve_disorders	Splice	3.68683	0.025	0.0626246	1.30477	0.581852					Overall	circulatory system
	Nonrheumatic_pulmonary_valve_disorders	Splice	3.68683	0.025	0.063292	1.30477	0.581852	351	423284	3	614	UK Biobank	circulatory system
	Nonrheumatic_pulmonary_valve_disorders	TET2	0.662294	0.37	0.810306	-0.412045	0.461439	192	29841	5	679	MGB Biobank	circulatory system
	Nonrheumatic_pulmonary_valve_disorders	TET2	0.828924	0.54	0.854249	-0.187627	0.307451					Overall	circulatory system
	Nonrheumatic_pulmonary_valve_disorders	TET2	0.991578	0.98	0.995328	-0.00845798	0.412302	354	428248	6	5578	UK Biobank	circulatory system
	Nonrheumatic_tricuspid_valve_disorders	Any expanded mCA	0.962231	0.76	0.955492	-0.0385004	0.12648	1166	49341	71	2275	BioVU	circulatory system
	Nonrheumatic_tricuspid_valve_disorders	Any expanded mCA	1.00835	0.82	0.928805	0.00831144	0.0367988					Overall	circulatory system
	Nonrheumatic_tricuspid_valve_disorders	Any expanded mCA	1.44417	0.11	0.46525	0.367536	0.230394	338	447721	23	12358	UK Biobank	circulatory system
	Nonrheumatic_tricuspid_valve_disorders	Any expanded mCA	1.01822	0.65	0.82023	0.0180533	0.0399459	5201	603277	876	69915	MVP	circulatory system
	Nonrheumatic_tricuspid_valve_disorders	Any expanded mCA	0.727155	0.079	0.615297	-0.318615	0.181298	674	21141	36	955	MGB Biobank	circulatory system
	Nonrheumatic_tricuspid_valve_disorders	Any mCA	0.993731	0.93	0.995324	-0.00628861	0.0753335	1166	49341	239	7752	BioVU	circulatory system
	Nonrheumatic_tricuspid_valve_disorders	Any mCA	0.991966	0.95	0.981475	-0.0080669	0.142773	338	447721	70	65901	UK Biobank	circulatory system
	Nonrheumatic_tricuspid_valve_disorders	Any mCA	0.858584	0.13	0.825781	-0.152471	0.100807	674	21141	148	3470	MGB Biobank	circulatory system
	Nonrheumatic_tricuspid_valve_disorders	Any mCA	0.952835	0.11	0.302659	-0.0483132	0.0299055					Overall	circulatory system
	Nonrheumatic_tricuspid_valve_disorders	Any mCA	0.95388	0.18	0.375091	-0.0472177	0.0354781	5201	603277	1158	101411	MVP	circulatory system
	Nonrheumatic_tricuspid_valve_disorders	ASXL1	1.48566	0.05	0.272161	0.395857	0.202056					Overall	circulatory system
	Nonrheumatic_tricuspid_valve_disorders	ASXL1	1.56765	0.037	0.421037	0.449575	0.215481	968	28667	23	250	MGB Biobank	circulatory system
	Nonrheumatic_tricuspid_valve_disorders	ASXL1	1.00463	0.99	0.993662	0.0046193	0.581531	318	425368	3	2671	UK Biobank	circulatory system
	Nonrheumatic_tricuspid_valve_disorders	Autosomal mCA	1.06681	0.69	0.960637	0.0646735	0.161489	674	21141	44	938	MGB Biobank	circulatory system
	Nonrheumatic_tricuspid_valve_disorders	Autosomal mCA	1.06601	0.24	0.54052	0.0639207	0.0547939					Overall	circulatory system
	Nonrheumatic_tricuspid_valve_disorders	Autosomal mCA	1.39903	0.16	0.45951	0.335781	0.236849	338	447721	19	15315	UK Biobank	circulatory system
	Nonrheumatic_tricuspid_valve_disorders	Autosomal mCA	1.04828	0.5	0.806307	0.0471494	0.0705906	5201	603277	218	19611	MVP	circulatory system
	Nonrheumatic_tricuspid_valve_disorders	Autosomal mCA	1.0451	0.7	0.920601	0.0441166	0.114544	1166	49341	86	2838	BioVU	circulatory system
	Nonrheumatic_tricuspid_valve_disorders	CHIP	1.04197	0.62	0.863835	0.0411178	0.0823131					Overall	circulatory system
	Nonrheumatic_tricuspid_valve_disorders	CHIP	1.05755	0.77	0.916022	0.0559575	0.19503	344	450863	29	28166	UK Biobank	circulatory system
	Nonrheumatic_tricuspid_valve_disorders	CHIP	1.03863	0.68	0.971189	0.0379015	0.090796	968	28667	157	2873	MGB Biobank	circulatory system
	Nonrheumatic_tricuspid_valve_disorders	ChrX mCA	0.684707	0.11	0.715096	-0.378764	0.234793	308	11525	20	760	MGB Biobank	circulatory system
	Nonrheumatic_tricuspid_valve_disorders	ChrX mCA	1.00518	0.96	0.995057	0.00517053	0.0951716					Overall	circulatory system
	Nonrheumatic_tricuspid_valve_disorders	ChrX mCA	0.839197	0.61	0.972827	-0.17531	0.34582	159	241553	9	12256	UK Biobank	circulatory system
	Nonrheumatic_tricuspid_valve_disorders	ChrX mCA	1.03923	0.76	0.964628	0.0384802	0.125885	591	27895	73	2935	BioVU	circulatory system
	Nonrheumatic_tricuspid_valve_disorders	ChrX mCA	1.36548	0.16	0.968975	0.311507	0.219267	351	55575	23	1894	MVP	circulatory system
	Nonrheumatic_tricuspid_valve_disorders	ChrY mCA	0.858726	0.24	0.922534	-0.152305	0.130793	366	9616	97	2008	MGB Biobank	circulatory system
	Nonrheumatic_tricuspid_valve_disorders	ChrY mCA	0.943131	0.12	0.25612	-0.0585503	0.0380317	4850	547702	990	84480	MVP	circulatory system
	Nonrheumatic_tricuspid_valve_disorders	ChrY mCA	0.909701	0.43	0.964596	-0.0946394	0.120121	575	21446	98	2537	BioVU	circulatory system
	Nonrheumatic_tricuspid_valve_disorders	ChrY mCA	0.934131	0.047	0.143084	-0.0681388	0.0342839					Overall	circulatory system
	Nonrheumatic_tricuspid_valve_disorders	ChrY mCA	0.937899	0.72	0.941984	-0.0641128	0.177729	179	206168	47	41214	UK Biobank	circulatory system
	Nonrheumatic_tricuspid_valve_disorders	DDR	1.03834	0.88	0.95003	0.0376269	0.241602					Overall	circulatory system
	Nonrheumatic_tricuspid_valve_disorders	DDR	1.03834	0.88	0.966438	0.0376269	0.241602	968	28667	18	277	MGB Biobank	circulatory system
	Nonrheumatic_tricuspid_valve_disorders	DNMT3A	1.2039	0.45	0.898441	0.185569	0.243149	333	438248	18	15551	UK Biobank	circulatory system
	Nonrheumatic_tricuspid_valve_disorders	DNMT3A	0.945381	0.63	0.927486	-0.0561674	0.117325					Overall	circulatory system
	Nonrheumatic_tricuspid_valve_disorders	DNMT3A	0.878506	0.33	0.972689	-0.129532	0.133951	968	28667	62	1382	MGB Biobank	circulatory system
	Nonrheumatic_tricuspid_valve_disorders	Expanded ASXL1	1.50136	0.15	0.41299	0.406368	0.281908					Overall	circulatory system
	Nonrheumatic_tricuspid_valve_disorders	Expanded ASXL1	1.55746	0.15	0.511672	0.443058	0.307064	968	28667	11	126	MGB Biobank	circulatory system
	Nonrheumatic_tricuspid_valve_disorders	Expanded Autosomal mCA	1.1754	0.081	0.349483	0.161609	0.092671	5201	603277	123	9491	MVP	circulatory system
	Nonrheumatic_tricuspid_valve_disorders	Expanded Autosomal mCA	2.47431	0.018	0.098041	0.905963	0.384188	338	447721	7	2969	UK Biobank	circulatory system
	Nonrheumatic_tricuspid_valve_disorders	Expanded Autosomal mCA	1.15861	0.058	0.221819	0.14722	0.0777857					Overall	circulatory system
	Nonrheumatic_tricuspid_valve_disorders	Expanded Autosomal mCA	1.28044	0.34	0.6549	0.247205	0.256863	674	21141	16	307	MGB Biobank	circulatory system
	Nonrheumatic_tricuspid_valve_disorders	Expanded Autosomal mCA	0.850003	0.4	0.826583	-0.162515	0.192813	1166	49341	28	1188	BioVU	circulatory system
	Nonrheumatic_tricuspid_valve_disorders	Expanded CHIP	1.29874	0.3	0.579305	0.261393	0.250226	332	435448	17	12751	UK Biobank	circulatory system
	Nonrheumatic_tricuspid_valve_disorders	Expanded CHIP	1.08479	0.46	0.712127	0.0813871	0.111174					Overall	circulatory system
	Nonrheumatic_tricuspid_valve_disorders	Expanded CHIP	1.03781	0.76	0.979123	0.0371151	0.124095	968	28667	76	1384	MGB Biobank	circulatory system
	Nonrheumatic_tricuspid_valve_disorders	Expanded ChrX mCA	1.31181	0.4	0.870172	0.271408	0.319948					Overall	circulatory system
	Nonrheumatic_tricuspid_valve_disorders	Expanded ChrX mCA	1.54593	0.22	0.99887	0.435625	0.358585	351	55575	8	741	MVP	circulatory system
	Nonrheumatic_tricuspid_valve_disorders	Expanded ChrY mCA	1.42905	0.18	0.81645	0.35701	0.266415	179	206168	18	9141	UK Biobank	circulatory system
	Nonrheumatic_tricuspid_valve_disorders	Expanded ChrY mCA	1.04011	0.81	0.985312	0.03933	0.167505	575	21446	42	994	BioVU	circulatory system
	Nonrheumatic_tricuspid_valve_disorders	Expanded ChrY mCA	0.553368	0.013	0.761267	-0.591731	0.239055	366	9616	21	627	MGB Biobank	circulatory system
	Nonrheumatic_tricuspid_valve_disorders	Expanded ChrY mCA	1.00809	0.85	0.916273	0.00805591	0.042135	4850	547702	778	61480	MVP	circulatory system
	Nonrheumatic_tricuspid_valve_disorders	Expanded ChrY mCA	1.00098	0.98	0.988927	0.000975141	0.0398253					Overall	circulatory system
	Nonrheumatic_tricuspid_valve_disorders	Expanded DDR	1.38993	0.33	0.560386	0.329251	0.337042					Overall	circulatory system
	Nonrheumatic_tricuspid_valve_disorders	Expanded DDR	1.38993	0.33	0.666454	0.329251	0.337042	968	28667	9	115	MGB Biobank	circulatory system
	Nonrheumatic_tricuspid_valve_disorders	Expanded DNMT3A	1.51477	0.2	0.670634	0.415265	0.322172	325	429242	10	6545	UK Biobank	circulatory system
	Nonrheumatic_tricuspid_valve_disorders	Expanded DNMT3A	1.09893	0.54	0.863567	0.0943372	0.155326					Overall	circulatory system
	Nonrheumatic_tricuspid_valve_disorders	Expanded DNMT3A	0.997154	0.99	0.996923	-0.00284994	0.177292	968	28667	34	664	MGB Biobank	circulatory system
	Nonrheumatic_tricuspid_valve_disorders	Expanded JAK2	1.9145	0.26	0.391081	0.649456	0.580213					Overall	circulatory system
	Nonrheumatic_tricuspid_valve_disorders	Expanded JAK2	1.9145	0.26	0.41995	0.649456	0.580213	968	28667	3	30	MGB Biobank	circulatory system
	Nonrheumatic_tricuspid_valve_disorders	Expanded Splice	2.17932	0.0084	0.0225898	0.779013	0.295597					Overall	circulatory system
	Nonrheumatic_tricuspid_valve_disorders	Expanded Splice	1.87515	0.053	0.164334	0.628687	0.325028	968	28667	10	77	MGB Biobank	circulatory system
	Nonrheumatic_tricuspid_valve_disorders	Expanded TET2	1.05738	0.81	0.898015	0.055794	0.228588					Overall	circulatory system
	Nonrheumatic_tricuspid_valve_disorders	Expanded TET2	1.09842	0.7	0.948195	0.0938747	0.241445	968	28667	18	269	MGB Biobank	circulatory system
	Nonrheumatic_tricuspid_valve_disorders	JAK2	1.80212	0.31	0.450517	0.588966	0.580253					Overall	circulatory system
	Nonrheumatic_tricuspid_valve_disorders	JAK2	1.80212	0.31	0.477596	0.588966	0.580253	968	28667	3	34	MGB Biobank	circulatory system
	Nonrheumatic_tricuspid_valve_disorders	Splice	1.61083	0.081	0.157543	0.476752	0.272952					Overall	circulatory system
	Nonrheumatic_tricuspid_valve_disorders	Splice	1.46184	0.2	0.461339	0.379693	0.295569	968	28667	12	126	MGB Biobank	circulatory system
	Nonrheumatic_tricuspid_valve_disorders	TET2	0.957835	0.81	0.971354	-0.0430801	0.178614	968	28667	34	623	MGB Biobank	circulatory system
	Nonrheumatic_tricuspid_valve_disorders	TET2	0.974374	0.87	0.982041	-0.0259596	0.163922					Overall	circulatory system
	Nonrheumatic_tricuspid_valve_disorders	TET2	1.06764	0.87	0.991726	0.0654488	0.412716	321	428274	6	5577	UK Biobank	circulatory system
	Nonsenile_Cataract	Any expanded mCA	0.978129	0.73	0.859846	-0.0221135	0.0630041	2450	598129	327	69095	MVP	sense organs
	Nonsenile_Cataract	Any expanded mCA	0.978129	0.73	0.879627	-0.0221135	0.0630041					Overall	sense organs
	Nonsenile_Cataract	Any mCA	1.01015	0.85	0.940251	0.0100981	0.05237					Overall	sense organs
	Nonsenile_Cataract	Any mCA	0.96015	0.9	0.985007	-0.0406653	0.340495	69	50875	11	8060	BioVU	sense organs
	Nonsenile_Cataract	Any mCA	1.00955	0.86	0.922043	0.00950312	0.0531179	2450	598129	490	100094	MVP	sense organs
	Nonsenile_Cataract	Autosomal mCA	1.19767	0.071	0.26071	0.180382	0.0998986					Overall	sense organs
	Nonsenile_Cataract	Autosomal mCA	1.21952	0.68	0.913999	0.198459	0.47356	69	50875	5	2957	BioVU	sense organs
	Nonsenile_Cataract	Autosomal mCA	1.19667	0.079	0.344782	0.17954	0.102198	2450	598129	103	19386	MVP	sense organs
	Nonsenile_Cataract	ChrX mCA	1.00498	0.99	0.998947	0.00496489	0.476478	46	28652	5	3024	BioVU	sense organs
	Nonsenile_Cataract	ChrX mCA	0.856426	0.64	0.953918	-0.154988	0.329854					Overall	sense organs
	Nonsenile_Cataract	ChrX mCA	0.739197	0.51	0.978769	-0.302191	0.457094	153	55473	5	1902	MVP	sense organs
	Nonsenile_Cataract	ChrY mCA	0.985615	0.8	0.896138	-0.0144895	0.0576235					Overall	sense organs
	Nonsenile_Cataract	ChrY mCA	0.985615	0.8	0.877053	-0.0144895	0.0576235	2297	542656	408	83330	MVP	sense organs
	Nonsenile_Cataract	Expanded Autosomal mCA	1.19981	0.21	0.543708	0.182164	0.144405	2450	598129	50	9379	MVP	sense organs
	Nonsenile_Cataract	Expanded Autosomal mCA	1.19981	0.21	0.47859	0.182164	0.144405					Overall	sense organs
	Nonsenile_Cataract	Expanded ChrY mCA	0.96339	0.58	0.767732	-0.0372966	0.0669831					Overall	sense organs
	Nonsenile_Cataract	Expanded ChrY mCA	0.96339	0.58	0.74559	-0.0372966	0.0669831	2297	542656	286	60736	MVP	sense organs
	Nonspecific_abnormal_findings_in_cerebrospinal_fluid	Any expanded mCA	0.884525	0.66	0.853137	-0.122704	0.281001					Overall	neurological
	Nonspecific_abnormal_findings_in_cerebrospinal_fluid	Any expanded mCA	0.963712	0.91	0.957497	-0.0369631	0.319094	138	613129	13	71587	MVP	neurological
	Nonspecific_abnormal_findings_in_cerebrospinal_fluid	Any expanded mCA	0.657785	0.48	0.838329	-0.418877	0.593056	122	50813	3	2368	BioVU	neurological
	Nonspecific_abnormal_findings_in_cerebrospinal_fluid	Any mCA	1.61643	0.33	0.764397	0.480218	0.494824	27	448045	6	65969	UK Biobank	neurological
	Nonspecific_abnormal_findings_in_cerebrospinal_fluid	Any mCA	0.910566	0.82	0.997385	-0.0936886	0.416739	47	22367	8	3768	MGB Biobank	neurological
	Nonspecific_abnormal_findings_in_cerebrospinal_fluid	Any mCA	0.972555	0.87	0.94618	-0.0278284	0.166898					Overall	neurological
	Nonspecific_abnormal_findings_in_cerebrospinal_fluid	Any mCA	1.05242	0.85	0.975477	0.0510937	0.268339	122	50813	17	8061	BioVU	neurological
	Nonspecific_abnormal_findings_in_cerebrospinal_fluid	Any mCA	0.773197	0.37	0.602741	-0.257221	0.28665	138	613129	16	103653	MVP	neurological
	Nonspecific_abnormal_findings_in_cerebrospinal_fluid	Autosomal mCA	1.03756	0.9	0.961924	0.0368757	0.301305					Overall	neurological
	Nonspecific_abnormal_findings_in_cerebrospinal_fluid	Autosomal mCA	1.17221	0.69	0.917063	0.158894	0.395196	122	50813	7	2957	BioVU	neurological
	Nonspecific_abnormal_findings_in_cerebrospinal_fluid	Autosomal mCA	1.3234	0.65	0.960637	0.280207	0.612959	47	22367	3	1020	MGB Biobank	neurological
	Nonspecific_abnormal_findings_in_cerebrospinal_fluid	CHIP	1.44468	0.31	0.65101	0.367887	0.362068					Overall	neurological
	Nonspecific_abnormal_findings_in_cerebrospinal_fluid	CHIP	1.44468	0.31	0.902694	0.367887	0.362068	62	30486	10	3177	MGB Biobank	neurological
	Nonspecific_abnormal_findings_in_cerebrospinal_fluid	ChrX mCA	0.999205	1	0.999139	-0.000795006	0.430725					Overall	neurological
	Nonspecific_abnormal_findings_in_cerebrospinal_fluid	ChrX mCA	0.999205	1	0.999433	-0.000795006	0.430725	62	28637	6	3027	BioVU	neurological
	Nonspecific_abnormal_findings_in_cerebrospinal_fluid	ChrY mCA	0.798789	0.69	0.971288	-0.224659	0.57103	23	10262	5	2192	MGB Biobank	neurological
	Nonspecific_abnormal_findings_in_cerebrospinal_fluid	ChrY mCA	0.932521	0.76	0.870122	-0.0698631	0.224674					Overall	neurological
	Nonspecific_abnormal_findings_in_cerebrospinal_fluid	ChrY mCA	0.726551	0.57	0.971723	-0.319447	0.556141	60	22176	4	2664	BioVU	neurological
	Nonspecific_abnormal_findings_in_cerebrospinal_fluid	ChrY mCA	2.23345	0.17	0.687491	0.803549	0.579449	17	206342	5	41261	UK Biobank	neurological
	Nonspecific_abnormal_findings_in_cerebrospinal_fluid	ChrY mCA	0.822705	0.53	0.678386	-0.195157	0.308135	123	556835	14	86385	MVP	neurological
	Nonspecific_abnormal_findings_in_cerebrospinal_fluid	DDR	3.83062	0.029	0.152529	1.34303	0.615611					Overall	neurological
	Nonspecific_abnormal_findings_in_cerebrospinal_fluid	DDR	3.83062	0.029	0.234688	1.34303	0.615611	62	30486	3	307	MGB Biobank	neurological
	Nonspecific_abnormal_findings_in_cerebrospinal_fluid	DNMT3A	1.5156	0.39	0.845662	0.41581	0.478718					Overall	neurological
	Nonspecific_abnormal_findings_in_cerebrospinal_fluid	DNMT3A	1.5156	0.39	0.972689	0.41581	0.478718	62	30486	5	1503	MGB Biobank	neurological
	Nonspecific_abnormal_findings_in_cerebrospinal_fluid	Expanded Autosomal mCA	0.923805	0.88	0.948883	-0.079254	0.506775					Overall	neurological
	Nonspecific_abnormal_findings_in_cerebrospinal_fluid	Expanded CHIP	1.55005	0.37	0.641669	0.438287	0.485902					Overall	neurological
	Nonspecific_abnormal_findings_in_cerebrospinal_fluid	Expanded CHIP	1.55005	0.37	0.861504	0.438287	0.485902	62	30486	5	1530	MGB Biobank	neurological
	Nonspecific_abnormal_findings_in_cerebrospinal_fluid	Expanded ChrY mCA	0.920037	0.81	0.914276	-0.0833413	0.347027					Overall	neurological
	Nonspecific_abnormal_findings_in_cerebrospinal_fluid	Expanded ChrY mCA	0.920037	0.81	0.901289	-0.0833413	0.347027	123	556835	11	62963	MVP	neurological
	Nonspecific_abnormal_findings_in_cerebrospinal_fluid	Expanded DNMT3A	1.96126	0.27	0.672982	0.673589	0.605372					Overall	neurological
	Nonspecific_abnormal_findings_in_cerebrospinal_fluid	Expanded DNMT3A	1.96126	0.27	0.854549	0.673589	0.605372	62	30486	3	733	MGB Biobank	neurological
	Nonspecific_abnormal_findings_in_stool_contents	Any expanded mCA	1.48266	0.055	0.595206	0.393841	0.205382	381	21222	31	936	MGB Biobank	digestive
	Nonspecific_abnormal_findings_in_stool_contents	Any expanded mCA	0.80211	0.26	0.69575	-0.220509	0.197382	734	49782	28	2318	BioVU	digestive
	Nonspecific_abnormal_findings_in_stool_contents	Any expanded mCA	0.999878	1	0.99769	-0.000121876	0.0329228	10828	574896	1180	66676	MVP	digestive
	Nonspecific_abnormal_findings_in_stool_contents	Any expanded mCA	0.964725	0.73	0.929255	-0.0359125	0.102588	3493	444215	105	12265	UK Biobank	digestive
	Nonspecific_abnormal_findings_in_stool_contents	Any expanded mCA	1.00014	1	0.998394	0.000142457	0.0306142					Overall	digestive
	Nonspecific_abnormal_findings_in_stool_contents	Any mCA	1.19445	0.18	0.885091	0.177686	0.132393	381	21222	90	3471	MGB Biobank	digestive
	Nonspecific_abnormal_findings_in_stool_contents	Any mCA	0.963012	0.44	0.823574	-0.0376891	0.0491963	3493	444215	546	65356	UK Biobank	digestive
	Nonspecific_abnormal_findings_in_stool_contents	Any mCA	1.02089	0.84	0.975477	0.0206791	0.104464	734	49782	118	7884	BioVU	digestive
	Nonspecific_abnormal_findings_in_stool_contents	Any mCA	0.989619	0.65	0.849295	-0.0104351	0.0231448					Overall	digestive
	Nonspecific_abnormal_findings_in_stool_contents	Any mCA	0.987859	0.66	0.803964	-0.0122155	0.0276828	10828	574896	1758	96516	MVP	digestive
	Nonspecific_abnormal_findings_in_stool_contents	ASXL1	1.39025	0.031	0.215861	0.32948	0.153134					Overall	digestive
	Nonspecific_abnormal_findings_in_stool_contents	ASXL1	1.69626	0.056	0.450584	0.528424	0.276424	623	28756	14	255	MGB Biobank	digestive
	Nonspecific_abnormal_findings_in_stool_contents	ASXL1	1.27302	0.19	0.59299	0.241391	0.183938	3304	422050	30	2643	UK Biobank	digestive
	Nonspecific_abnormal_findings_in_stool_contents	Autosomal mCA	1.11745	0.2	0.509781	0.111051	0.0861831	3493	444215	141	15182	UK Biobank	digestive
	Nonspecific_abnormal_findings_in_stool_contents	Autosomal mCA	1.06574	0.15	0.406226	0.0636678	0.044059					Overall	digestive
	Nonspecific_abnormal_findings_in_stool_contents	Autosomal mCA	0.792977	0.2	0.74264	-0.231961	0.180949	734	49782	33	2907	BioVU	digestive
	Nonspecific_abnormal_findings_in_stool_contents	Autosomal mCA	1.02491	0.66	0.872779	0.0246092	0.0558402	10828	574896	343	18687	MVP	digestive
	Nonspecific_abnormal_findings_in_stool_contents	Autosomal mCA	1.78998	0.0016	0.120425	0.582202	0.184847	381	21222	36	930	MGB Biobank	digestive
	Nonspecific_abnormal_findings_in_stool_contents	CHIP	1.06033	0.37	0.719764	0.0585807	0.0650326	3532	447325	258	27918	UK Biobank	digestive
	Nonspecific_abnormal_findings_in_stool_contents	CHIP	1.03464	0.55	0.825783	0.0340518	0.0574876					Overall	digestive
	Nonspecific_abnormal_findings_in_stool_contents	CHIP	0.947774	0.66	0.971189	-0.0536391	0.122962	623	28756	84	2899	MGB Biobank	digestive
	Nonspecific_abnormal_findings_in_stool_contents	ChrX mCA	1.06448	0.71	0.992847	0.0624828	0.170796	940	53559	36	1829	MVP	digestive
	Nonspecific_abnormal_findings_in_stool_contents	ChrX mCA	1.10145	0.17	0.845445	0.0966231	0.0696906					Overall	digestive
	Nonspecific_abnormal_findings_in_stool_contents	ChrX mCA	1.42989	0.01	0.611709	0.357598	0.139248	429	28062	61	2943	BioVU	digestive
	Nonspecific_abnormal_findings_in_stool_contents	ChrX mCA	0.982575	0.86	0.999259	-0.0175787	0.0989804	1991	239503	110	12140	UK Biobank	digestive
	Nonspecific_abnormal_findings_in_stool_contents	ChrX mCA	1.06338	0.79	0.962445	0.0614531	0.235874	219	11502	21	753	MGB Biobank	digestive
	Nonspecific_abnormal_findings_in_stool_contents	ChrY mCA	0.865546	0.029	0.363583	-0.144394	0.066187	1502	204712	322	40895	UK Biobank	digestive
	Nonspecific_abnormal_findings_in_stool_contents	ChrY mCA	0.955933	0.097	0.240536	-0.0450672	0.0271182					Overall	digestive
	Nonspecific_abnormal_findings_in_stool_contents	ChrY mCA	0.975803	0.42	0.586036	-0.0244941	0.030368	9888	521337	1446	80379	MVP	digestive
	Nonspecific_abnormal_findings_in_stool_contents	ChrY mCA	1.09784	0.65	0.971288	0.0933472	0.204822	162	9720	42	2022	MGB Biobank	digestive
	Nonspecific_abnormal_findings_in_stool_contents	ChrY mCA	0.843053	0.41	0.961561	-0.170726	0.206948	305	21720	32	2610	BioVU	digestive
	Nonspecific_abnormal_findings_in_stool_contents	DDR	1.04034	0.85	0.93724	0.0395518	0.211091					Overall	digestive
	Nonspecific_abnormal_findings_in_stool_contents	DDR	1.05532	0.85	0.968125	0.0538473	0.278052	3287	420850	13	1443	UK Biobank	digestive
	Nonspecific_abnormal_findings_in_stool_contents	DDR	1.02031	0.95	0.982758	0.0201034	0.324315	623	28756	10	283	MGB Biobank	digestive
	Nonspecific_abnormal_findings_in_stool_contents	DNMT3A	0.96844	0.68	0.939528	-0.0320684	0.0785647					Overall	digestive
	Nonspecific_abnormal_findings_in_stool_contents	DNMT3A	0.883446	0.48	0.972689	-0.123925	0.173518	623	28756	37	1394	MGB Biobank	digestive
	Nonspecific_abnormal_findings_in_stool_contents	DNMT3A	0.991654	0.92	0.994176	-0.00838138	0.088114	3409	434825	135	15418	UK Biobank	digestive
	Nonspecific_abnormal_findings_in_stool_contents	Expanded ASXL1	1.59459	0.021	0.148864	0.466617	0.202376					Overall	digestive
	Nonspecific_abnormal_findings_in_stool_contents	Expanded ASXL1	2.2306	0.019	0.191961	0.802272	0.341553	623	28756	9	131	MGB Biobank	digestive
	Nonspecific_abnormal_findings_in_stool_contents	Expanded ASXL1	1.32979	0.26	0.62363	0.285021	0.251226	3290	420729	16	1322	UK Biobank	digestive
	Nonspecific_abnormal_findings_in_stool_contents	Expanded Autosomal mCA	1.2415	0.23	0.510696	0.216323	0.180814	3493	444215	31	2940	UK Biobank	digestive
	Nonspecific_abnormal_findings_in_stool_contents	Expanded Autosomal mCA	2.28201	0.0032	0.0453958	0.825055	0.279893	381	21222	14	306	MGB Biobank	digestive
	Nonspecific_abnormal_findings_in_stool_contents	Expanded Autosomal mCA	1.14081	0.05	0.199051	0.131736	0.0672158					Overall	digestive
	Nonspecific_abnormal_findings_in_stool_contents	Expanded Autosomal mCA	0.787985	0.38	0.816665	-0.238276	0.271428	734	49782	14	1206	BioVU	digestive
	Nonspecific_abnormal_findings_in_stool_contents	Expanded Autosomal mCA	1.09715	0.23	0.573116	0.0927183	0.0779887	10828	574896	172	9040	MVP	digestive
	Nonspecific_abnormal_findings_in_stool_contents	Expanded CHIP	1.06942	0.47	0.716089	0.0671146	0.0937306	3393	432050	119	12643	UK Biobank	digestive
	Nonspecific_abnormal_findings_in_stool_contents	Expanded CHIP	1.02844	0.73	0.887067	0.0280425	0.0822754					Overall	digestive
	Nonspecific_abnormal_findings_in_stool_contents	Expanded CHIP	0.902	0.55	0.933334	-0.103141	0.171746	623	28756	39	1393	MGB Biobank	digestive
	Nonspecific_abnormal_findings_in_stool_contents	Expanded ChrX mCA	1.86889	0.21	0.966719	0.625346	0.503122	429	28062	4	148	BioVU	digestive
	Nonspecific_abnormal_findings_in_stool_contents	Expanded ChrX mCA	1.06897	0.8	0.981325	0.0666997	0.259868					Overall	digestive
	Nonspecific_abnormal_findings_in_stool_contents	Expanded ChrX mCA	0.87235	0.65	0.99887	-0.136565	0.303484	940	53559	11	726	MVP	digestive
	Nonspecific_abnormal_findings_in_stool_contents	Expanded ChrY mCA	0.70452	0.27	0.945823	-0.350238	0.31855	305	21720	11	1025	BioVU	digestive
	Nonspecific_abnormal_findings_in_stool_contents	Expanded ChrY mCA	0.985956	0.69	0.823941	-0.0141431	0.0352709	9888	521337	1022	58627	MVP	digestive
	Nonspecific_abnormal_findings_in_stool_contents	Expanded ChrY mCA	0.822064	0.12	0.730873	-0.195937	0.125519	1502	204712	73	9080	UK Biobank	digestive
	Nonspecific_abnormal_findings_in_stool_contents	Expanded ChrY mCA	0.974257	0.44	0.659398	-0.0260797	0.0335361					Overall	digestive
	Nonspecific_abnormal_findings_in_stool_contents	Expanded ChrY mCA	1.404	0.24	0.935628	0.339322	0.288814	162	9720	17	612	MGB Biobank	digestive
	Nonspecific_abnormal_findings_in_stool_contents	Expanded DDR	0.661607	0.47	0.732399	-0.413083	0.57772	3277	419954	3	547	UK Biobank	digestive
	Nonspecific_abnormal_findings_in_stool_contents	Expanded DDR	0.876087	0.73	0.845786	-0.13229	0.380004					Overall	digestive
	Nonspecific_abnormal_findings_in_stool_contents	Expanded DDR	1.08528	0.87	0.953916	0.0818419	0.504503	623	28756	4	117	MGB Biobank	digestive
	Nonspecific_abnormal_findings_in_stool_contents	Expanded DNMT3A	0.918955	0.48	0.830292	-0.0845183	0.119584					Overall	digestive
	Nonspecific_abnormal_findings_in_stool_contents	Expanded DNMT3A	0.819833	0.43	0.859632	-0.198654	0.249594	623	28756	17	687	MGB Biobank	digestive
	Nonspecific_abnormal_findings_in_stool_contents	Expanded DNMT3A	0.950742	0.71	0.955586	-0.0505122	0.136239	3329	425901	55	6494	UK Biobank	digestive
	Nonspecific_abnormal_findings_in_stool_contents	Expanded JAK2	1.65478	0.38	0.50714	0.503667	0.577715					Overall	digestive
	Nonspecific_abnormal_findings_in_stool_contents	Expanded JAK2	1.65478	0.38	0.522165	0.503667	0.577715	3277	419639	3	232	UK Biobank	digestive
	Nonspecific_abnormal_findings_in_stool_contents	Expanded Splice	0.849004	0.72	0.794288	-0.163692	0.451176					Overall	digestive
	Nonspecific_abnormal_findings_in_stool_contents	Expanded Splice	1.07995	0.9	0.94134	0.0769148	0.585705	623	28756	3	77	MGB Biobank	digestive
	Nonspecific_abnormal_findings_in_stool_contents	Expanded TET2	1.26084	0.16	0.394976	0.231776	0.164052					Overall	digestive
	Nonspecific_abnormal_findings_in_stool_contents	Expanded TET2	1.26655	0.22	0.512975	0.236301	0.193542	3301	421812	27	2405	UK Biobank	digestive
	Nonspecific_abnormal_findings_in_stool_contents	Expanded TET2	1.24636	0.48	0.875838	0.22023	0.30919	623	28756	11	258	MGB Biobank	digestive
	Nonspecific_abnormal_findings_in_stool_contents	JAK2	1.59883	0.42	0.542524	0.469275	0.577708					Overall	digestive
	Nonspecific_abnormal_findings_in_stool_contents	JAK2	1.59883	0.42	0.553471	0.469275	0.577708	3277	419646	3	239	UK Biobank	digestive
	Nonspecific_abnormal_findings_in_stool_contents	Splice	1.39696	0.38	0.501897	0.334297	0.37877	3281	420017	7	610	UK Biobank	digestive
	Nonspecific_abnormal_findings_in_stool_contents	Splice	1.2078	0.53	0.659871	0.188803	0.303502					Overall	digestive
	Nonspecific_abnormal_findings_in_stool_contents	Splice	0.930369	0.89	0.950677	-0.0721743	0.507287	623	28756	4	128	MGB Biobank	digestive
	Nonspecific_abnormal_findings_in_stool_contents	TET2	1.12248	0.33	0.689935	0.115536	0.11743					Overall	digestive
	Nonspecific_abnormal_findings_in_stool_contents	TET2	1.32255	0.18	0.698535	0.279561	0.20668	623	28756	26	618	MGB Biobank	digestive
	Nonspecific_abnormal_findings_in_stool_contents	TET2	1.03805	0.79	0.987721	0.0373434	0.142701	3324	424939	50	5532	UK Biobank	digestive
	Nonspecific_abnormal_findings_on_radiological_and_other_examination_of_biliary_tract	Any expanded mCA	0.903991	0.77	0.955492	-0.100936	0.345538	256	50747	9	2364	BioVU	digestive
	Nonspecific_abnormal_findings_on_radiological_and_other_examination_of_biliary_tract	Any expanded mCA	0.835406	0.45	0.819373	-0.179838	0.236874	551	447402	20	12359	UK Biobank	digestive
	Nonspecific_abnormal_findings_on_radiological_and_other_examination_of_biliary_tract	Any expanded mCA	0.95583	0.25	0.493718	-0.0451749	0.0394436	8019	602587	809	70497	MVP	digestive
	Nonspecific_abnormal_findings_on_radiological_and_other_examination_of_biliary_tract	Any expanded mCA	0.953568	0.22	0.4749	-0.0475445	0.0384414					Overall	digestive
	Nonspecific_abnormal_findings_on_radiological_and_other_examination_of_biliary_tract	Any expanded mCA	1.12504	0.74	0.966145	0.117818	0.359166	188	22109	9	1003	MGB Biobank	digestive
	Nonspecific_abnormal_findings_on_radiological_and_other_examination_of_biliary_tract	Any mCA	0.974785	0.9	0.997385	-0.0255382	0.210628	188	22109	31	3721	MGB Biobank	digestive
	Nonspecific_abnormal_findings_on_radiological_and_other_examination_of_biliary_tract	Any mCA	0.814385	0.094	0.494299	-0.205322	0.122435	551	447402	89	65867	UK Biobank	digestive
	Nonspecific_abnormal_findings_on_radiological_and_other_examination_of_biliary_tract	Any mCA	0.97316	0.41	0.632014	-0.0272065	0.0327001	8019	602587	1242	101994	MVP	digestive
	Nonspecific_abnormal_findings_on_radiological_and_other_examination_of_biliary_tract	Any mCA	0.966424	0.27	0.526977	-0.0341527	0.0307698					Overall	digestive
	Nonspecific_abnormal_findings_on_radiological_and_other_examination_of_biliary_tract	Any mCA	1.12153	0.52	0.916766	0.114698	0.177424	256	50747	40	8044	BioVU	digestive
	Nonspecific_abnormal_findings_on_radiological_and_other_examination_of_biliary_tract	ASXL1	1.89679	0.03	0.214517	0.640165	0.295362					Overall	digestive
	Nonspecific_abnormal_findings_on_radiological_and_other_examination_of_biliary_tract	ASXL1	2.62364	0.023	0.369779	0.964562	0.423298	250	30212	6	287	MGB Biobank	digestive
	Nonspecific_abnormal_findings_on_radiological_and_other_examination_of_biliary_tract	ASXL1	1.39426	0.42	0.815971	0.332364	0.412328	493	425098	6	2667	UK Biobank	digestive
	Nonspecific_abnormal_findings_on_radiological_and_other_examination_of_biliary_tract	Autosomal mCA	0.979917	0.96	0.988071	-0.020287	0.368568	188	22109	8	1002	MGB Biobank	digestive
	Nonspecific_abnormal_findings_on_radiological_and_other_examination_of_biliary_tract	Autosomal mCA	1.42237	0.16	0.682093	0.352325	0.248165	256	50747	18	2947	BioVU	digestive
	Nonspecific_abnormal_findings_on_radiological_and_other_examination_of_biliary_tract	Autosomal mCA	1.19113	0.0042	0.0490797	0.174901	0.061074	8019	602587	287	19673	MVP	digestive
	Nonspecific_abnormal_findings_on_radiological_and_other_examination_of_biliary_tract	Autosomal mCA	0.867868	0.54	0.789146	-0.141716	0.233975	551	447402	19	15310	UK Biobank	digestive
	Nonspecific_abnormal_findings_on_radiological_and_other_examination_of_biliary_tract	Autosomal mCA	1.17457	0.0046	0.038958	0.1609	0.0567999					Overall	digestive
	Nonspecific_abnormal_findings_on_radiological_and_other_examination_of_biliary_tract	CHIP	1.22934	0.082	0.354686	0.20648	0.118615					Overall	digestive
	Nonspecific_abnormal_findings_on_radiological_and_other_examination_of_biliary_tract	CHIP	1.27912	0.097	0.40232	0.246176	0.148236	538	450569	51	28138	UK Biobank	digestive
	Nonspecific_abnormal_findings_on_radiological_and_other_examination_of_biliary_tract	CHIP	1.14548	0.49	0.943379	0.135822	0.19777	250	30212	32	3135	MGB Biobank	digestive
	Nonspecific_abnormal_findings_on_radiological_and_other_examination_of_biliary_tract	ChrX mCA	0.98576	0.91	0.995057	-0.0143427	0.130673					Overall	digestive
	Nonspecific_abnormal_findings_on_radiological_and_other_examination_of_biliary_tract	ChrX mCA	0.897872	0.68	0.979156	-0.107728	0.259274	293	241348	16	12245	UK Biobank	digestive
	Nonspecific_abnormal_findings_on_radiological_and_other_examination_of_biliary_tract	ChrX mCA	0.994332	0.99	0.998947	-0.00568429	0.304927	126	28600	12	3022	BioVU	digestive
	Nonspecific_abnormal_findings_on_radiological_and_other_examination_of_biliary_tract	ChrX mCA	0.96173	0.92	0.987729	-0.0390217	0.397824	106	11961	7	807	MGB Biobank	digestive
	Nonspecific_abnormal_findings_on_radiological_and_other_examination_of_biliary_tract	ChrX mCA	1.04103	0.84	0.992847	0.0402144	0.193839	747	55292	30	1895	MVP	digestive
	Nonspecific_abnormal_findings_on_radiological_and_other_examination_of_biliary_tract	ChrY mCA	0.780937	0.11	0.587734	-0.247261	0.153753	258	206054	61	41195	UK Biobank	digestive
	Nonspecific_abnormal_findings_on_radiological_and_other_examination_of_biliary_tract	ChrY mCA	0.933066	0.057	0.145478	-0.0692793	0.0363274	7272	547295	989	85049	MVP	digestive
	Nonspecific_abnormal_findings_on_radiological_and_other_examination_of_biliary_tract	ChrY mCA	0.916049	0.78	0.974885	-0.0876851	0.318294	130	22147	13	2658	BioVU	digestive
	Nonspecific_abnormal_findings_on_radiological_and_other_examination_of_biliary_tract	ChrY mCA	0.922289	0.021	0.0748822	-0.0808968	0.0349162					Overall	digestive
	Nonspecific_abnormal_findings_on_radiological_and_other_examination_of_biliary_tract	ChrY mCA	0.782307	0.43	0.971288	-0.245508	0.311282	82	10148	16	2170	MGB Biobank	digestive
	Nonspecific_abnormal_findings_on_radiological_and_other_examination_of_biliary_tract	DDR	2.07944	0.023	0.132695	0.732099	0.322982					Overall	digestive
	Nonspecific_abnormal_findings_on_radiological_and_other_examination_of_biliary_tract	DDR	2.22727	0.057	0.30184	0.800779	0.421466	250	30212	6	303	MGB Biobank	digestive
	Nonspecific_abnormal_findings_on_radiological_and_other_examination_of_biliary_tract	DDR	1.88585	0.21	0.520082	0.634379	0.502737	491	423881	4	1450	UK Biobank	digestive
	Nonspecific_abnormal_findings_on_radiological_and_other_examination_of_biliary_tract	DNMT3A	1.1313	0.55	0.917858	0.123366	0.205866	512	437973	25	15542	UK Biobank	digestive
	Nonspecific_abnormal_findings_on_radiological_and_other_examination_of_biliary_tract	DNMT3A	1.05422	0.75	0.939528	0.0527965	0.168026					Overall	digestive
	Nonspecific_abnormal_findings_on_radiological_and_other_examination_of_biliary_tract	DNMT3A	0.915736	0.76	0.979613	-0.088027	0.290814	250	30212	13	1487	MGB Biobank	digestive
	Nonspecific_abnormal_findings_on_radiological_and_other_examination_of_biliary_tract	Expanded ASXL1	1.87353	0.13	0.383876	0.627823	0.413717					Overall	digestive
	Nonspecific_abnormal_findings_on_radiological_and_other_examination_of_biliary_tract	Expanded ASXL1	2.72445	0.089	0.421216	1.00227	0.589373	250	30212	3	148	MGB Biobank	digestive
	Nonspecific_abnormal_findings_on_radiological_and_other_examination_of_biliary_tract	Expanded ASXL1	1.30224	0.65	0.908281	0.264085	0.580887	490	423765	3	1334	UK Biobank	digestive
	Nonspecific_abnormal_findings_on_radiological_and_other_examination_of_biliary_tract	Expanded Autosomal mCA	1.28662	0.003	0.032437	0.252015	0.0848904	8019	602587	145	9536	MVP	digestive
	Nonspecific_abnormal_findings_on_radiological_and_other_examination_of_biliary_tract	Expanded Autosomal mCA	1.26731	0.0037	0.0268866	0.236893	0.0815462					Overall	digestive
	Nonspecific_abnormal_findings_on_radiological_and_other_examination_of_biliary_tract	Expanded Autosomal mCA	1.61255	0.35	0.659117	0.477817	0.51168	188	22109	4	326	MGB Biobank	digestive
	Nonspecific_abnormal_findings_on_radiological_and_other_examination_of_biliary_tract	Expanded Autosomal mCA	1.07632	0.86	0.973951	0.0735504	0.414992	256	50747	6	1227	BioVU	digestive
	Nonspecific_abnormal_findings_on_radiological_and_other_examination_of_biliary_tract	Expanded CHIP	1.43657	0.069	0.248426	0.362261	0.198969	514	435170	27	12739	UK Biobank	digestive
	Nonspecific_abnormal_findings_on_radiological_and_other_examination_of_biliary_tract	Expanded CHIP	1.24904	0.18	0.434544	0.222372	0.166511					Overall	digestive
	Nonspecific_abnormal_findings_on_radiological_and_other_examination_of_biliary_tract	Expanded CHIP	0.900707	0.73	0.975164	-0.104575	0.304181	250	30212	12	1518	MGB Biobank	digestive
	Nonspecific_abnormal_findings_on_radiological_and_other_examination_of_biliary_tract	Expanded ChrX mCA	0.501724	0.12	0.95958	-0.689705	0.448964	747	55292	7	747	MVP	digestive
	Nonspecific_abnormal_findings_on_radiological_and_other_examination_of_biliary_tract	Expanded ChrX mCA	0.501724	0.12	0.678917	-0.689705	0.448964					Overall	digestive
	Nonspecific_abnormal_findings_on_radiological_and_other_examination_of_biliary_tract	Expanded ChrY mCA	0.817073	0.43	0.916641	-0.202027	0.257288	258	206054	18	9140	UK Biobank	digestive
	Nonspecific_abnormal_findings_on_radiological_and_other_examination_of_biliary_tract	Expanded ChrY mCA	0.80627	0.66	0.951525	-0.215336	0.496687	82	10148	5	656	MGB Biobank	digestive
	Nonspecific_abnormal_findings_on_radiological_and_other_examination_of_biliary_tract	Expanded ChrY mCA	0.930308	0.09	0.222729	-0.0722392	0.0425952	7272	547295	686	62030	MVP	digestive
	Nonspecific_abnormal_findings_on_radiological_and_other_examination_of_biliary_tract	Expanded ChrY mCA	0.555725	0.33	0.959473	-0.587482	0.597284	130	22147	3	1043	BioVU	digestive
	Nonspecific_abnormal_findings_on_radiological_and_other_examination_of_biliary_tract	Expanded ChrY mCA	0.923862	0.058	0.185806	-0.0791922	0.0417711					Overall	digestive
	Nonspecific_abnormal_findings_on_radiological_and_other_examination_of_biliary_tract	Expanded DDR	2.70224	0.09	0.241771	0.994081	0.585929					Overall	digestive
	Nonspecific_abnormal_findings_on_radiological_and_other_examination_of_biliary_tract	Expanded DDR	2.70224	0.09	0.344815	0.994081	0.585929	250	30212	3	126	MGB Biobank	digestive
	Nonspecific_abnormal_findings_on_radiological_and_other_examination_of_biliary_tract	Expanded DNMT3A	1.45623	0.17	0.635211	0.375853	0.27194	501	428972	14	6541	UK Biobank	digestive
	Nonspecific_abnormal_findings_on_radiological_and_other_examination_of_biliary_tract	Expanded DNMT3A	1.22385	0.39	0.763951	0.202001	0.233642					Overall	digestive
	Nonspecific_abnormal_findings_on_radiological_and_other_examination_of_biliary_tract	Expanded DNMT3A	0.749669	0.53	0.892534	-0.288124	0.456601	250	30212	5	729	MGB Biobank	digestive
	Nonspecific_abnormal_findings_on_radiological_and_other_examination_of_biliary_tract	Expanded TET2	1.6726	0.21	0.496887	0.514381	0.411651	493	424857	6	2426	UK Biobank	digestive
	Nonspecific_abnormal_findings_on_radiological_and_other_examination_of_biliary_tract	Expanded TET2	1.35222	0.4	0.641158	0.301746	0.356784					Overall	digestive
	Nonspecific_abnormal_findings_on_radiological_and_other_examination_of_biliary_tract	Splice	2.18593	0.27	0.396139	0.782039	0.710011					Overall	digestive
	Nonspecific_abnormal_findings_on_radiological_and_other_examination_of_biliary_tract	TET2	1.3063	0.27	0.637047	0.267196	0.241041					Overall	digestive
	Nonspecific_abnormal_findings_on_radiological_and_other_examination_of_biliary_tract	TET2	1.40609	0.26	0.688099	0.340816	0.30553	498	428004	11	5573	UK Biobank	digestive
	Nonspecific_abnormal_findings_on_radiological_and_other_examination_of_biliary_tract	TET2	1.15702	0.71	0.964013	0.145845	0.392264	250	30212	7	691	MGB Biobank	digestive
	Nonspecific_abnormal_findings_on_radiological_and_other_examination_of_musculoskeletal_system	Any expanded mCA	1.01934	0.66	0.851134	0.0191554	0.0432858					Overall
	Nonspecific_abnormal_findings_on_radiological_and_other_examination_of_musculoskeletal_system	Any expanded mCA	1.01934	0.66	0.822628	0.0191554	0.0432858	6266	598210	695	69830	MVP
	Nonspecific_abnormal_findings_on_radiological_and_other_examination_of_musculoskeletal_system	Any mCA	1.02192	0.55	0.788955	0.021686	0.0364636					Overall
	Nonspecific_abnormal_findings_on_radiological_and_other_examination_of_musculoskeletal_system	Any mCA	1.02192	0.55	0.738119	0.021686	0.0364636	6266	598210	1031	101095	MVP
	Nonspecific_abnormal_findings_on_radiological_and_other_examination_of_musculoskeletal_system	Autosomal mCA	1.04008	0.59	0.823606	0.039294	0.072887					Overall
	Nonspecific_abnormal_findings_on_radiological_and_other_examination_of_musculoskeletal_system	Autosomal mCA	1.04008	0.59	0.844013	0.039294	0.072887	6266	598210	201	19536	MVP
	Nonspecific_abnormal_findings_on_radiological_and_other_examination_of_musculoskeletal_system	ChrX mCA	1.43334	0.037	0.880834	0.36001	0.172167	727	54674	37	1862	MVP
	Nonspecific_abnormal_findings_on_radiological_and_other_examination_of_musculoskeletal_system	ChrX mCA	1.43334	0.037	0.624379	0.36001	0.172167					Overall
	Nonspecific_abnormal_findings_on_radiological_and_other_examination_of_musculoskeletal_system	ChrY mCA	0.985359	0.72	0.818921	-0.0147497	0.0405449	5539	543536	826	84297	MVP
	Nonspecific_abnormal_findings_on_radiological_and_other_examination_of_musculoskeletal_system	ChrY mCA	0.985359	0.72	0.846236	-0.0147497	0.0405449					Overall
	Nonspecific_abnormal_findings_on_radiological_and_other_examination_of_musculoskeletal_system	Expanded Autosomal mCA	1.17689	0.097	0.386307	0.162872	0.098163	6266	598210	108	9458	MVP
	Nonspecific_abnormal_findings_on_radiological_and_other_examination_of_musculoskeletal_system	Expanded Autosomal mCA	1.17689	0.097	0.305101	0.162872	0.098163					Overall
	Nonspecific_abnormal_findings_on_radiological_and_other_examination_of_musculoskeletal_system	Expanded ChrX mCA	1.48039	0.15	0.709197	0.392308	0.270173					Overall
	Nonspecific_abnormal_findings_on_radiological_and_other_examination_of_musculoskeletal_system	Expanded ChrX mCA	1.48039	0.15	0.993037	0.392308	0.270173	727	54674	15	734	MVP
	Nonspecific_abnormal_findings_on_radiological_and_other_examination_of_musculoskeletal_system	Expanded ChrY mCA	0.980229	0.67	0.81003	-0.0199687	0.0469172	5539	543536	588	61449	MVP
	Nonspecific_abnormal_findings_on_radiological_and_other_examination_of_musculoskeletal_system	Expanded ChrY mCA	0.980229	0.67	0.835439	-0.0199687	0.0469172					Overall
	Nonspecific_abnormal_findings_on_radiological_and_other_examination_of_other_intrathoracic_organs_(echocardiogram_etc)	Any expanded mCA	1.07661	0.0012	0.00955446	0.0738156	0.0227313	20193	582715	2551	67559	MVP
	Nonspecific_abnormal_findings_on_radiological_and_other_examination_of_other_intrathoracic_organs_(echocardiogram_etc)	Any expanded mCA	1.07661	0.0012	0.0100863	0.0738156	0.0227313					Overall
	Nonspecific_abnormal_findings_on_radiological_and_other_examination_of_other_intrathoracic_organs_(echocardiogram_etc)	Any mCA	1.0534	0.0072	0.041751	0.0520231	0.0193635					Overall
	Nonspecific_abnormal_findings_on_radiological_and_other_examination_of_other_intrathoracic_organs_(echocardiogram_etc)	Any mCA	1.0534	0.0072	0.0332544	0.0520231	0.0193635	20193	582715	3698	97894	MVP
	Nonspecific_abnormal_findings_on_radiological_and_other_examination_of_other_intrathoracic_organs_(echocardiogram_etc)	Autosomal mCA	1.08818	0.031	0.145886	0.0845024	0.0391236					Overall
	Nonspecific_abnormal_findings_on_radiological_and_other_examination_of_other_intrathoracic_organs_(echocardiogram_etc)	Autosomal mCA	1.08818	0.031	0.199144	0.0845024	0.0391236	20193	582715	699	18933	MVP
	Nonspecific_abnormal_findings_on_radiological_and_other_examination_of_other_intrathoracic_organs_(echocardiogram_etc)	ChrX mCA	1.14747	0.2	0.877601	0.137555	0.107216					Overall
	Nonspecific_abnormal_findings_on_radiological_and_other_examination_of_other_intrathoracic_organs_(echocardiogram_etc)	ChrX mCA	1.14747	0.2	0.968975	0.137555	0.107216	2204	53057	94	1804	MVP
	Nonspecific_abnormal_findings_on_radiological_and_other_examination_of_other_intrathoracic_organs_(echocardiogram_etc)	ChrY mCA	1.02882	0.18	0.372309	0.0284164	0.0212094					Overall
	Nonspecific_abnormal_findings_on_radiological_and_other_examination_of_other_intrathoracic_organs_(echocardiogram_etc)	ChrY mCA	1.02882	0.18	0.337941	0.0284164	0.0212094	17989	529658	3048	81621	MVP
	Nonspecific_abnormal_findings_on_radiological_and_other_examination_of_other_intrathoracic_organs_(echocardiogram_etc)	Expanded Autosomal mCA	1.10897	0.062	0.230871	0.103432	0.0554057					Overall
	Nonspecific_abnormal_findings_on_radiological_and_other_examination_of_other_intrathoracic_organs_(echocardiogram_etc)	Expanded Autosomal mCA	1.10897	0.062	0.294625	0.103432	0.0554057	20193	582715	341	9170	MVP
	Nonspecific_abnormal_findings_on_radiological_and_other_examination_of_other_intrathoracic_organs_(echocardiogram_etc)	Expanded ChrX mCA	1.05406	0.77	0.99887	0.0526453	0.181061	2204	53057	32	712	MVP
	Nonspecific_abnormal_findings_on_radiological_and_other_examination_of_other_intrathoracic_organs_(echocardiogram_etc)	Expanded ChrX mCA	1.05406	0.77	0.981325	0.0526453	0.181061					Overall
	Nonspecific_abnormal_findings_on_radiological_and_other_examination_of_other_intrathoracic_organs_(echocardiogram_etc)	Expanded ChrY mCA	1.06603	0.0082	0.0415112	0.0639394	0.0242007					Overall
	Nonspecific_abnormal_findings_on_radiological_and_other_examination_of_other_intrathoracic_organs_(echocardiogram_etc)	Expanded ChrY mCA	1.06603	0.0082	0.0359549	0.0639394	0.0242007	17989	529658	2240	59430	MVP
	Nonspecific_abnormal_findings_on_radiological_and_other_examination_of_skull_and_head	Any expanded mCA	0.919715	0.82	0.95155	-0.0836918	0.375782	228	447810	8	12376	UK Biobank	neurological
	Nonspecific_abnormal_findings_on_radiological_and_other_examination_of_skull_and_head	Any expanded mCA	0.948984	0.27	0.534944	-0.0523637	0.0471655					Overall	neurological
	Nonspecific_abnormal_findings_on_radiological_and_other_examination_of_skull_and_head	Any expanded mCA	1.37581	0.16	0.739648	0.319044	0.224444	405	21422	24	959	MGB Biobank	neurological
	Nonspecific_abnormal_findings_on_radiological_and_other_examination_of_skull_and_head	Any expanded mCA	0.941624	0.23	0.468081	-0.0601494	0.0501868	4304	605229	529	70592	MVP	neurological
	Nonspecific_abnormal_findings_on_radiological_and_other_examination_of_skull_and_head	Any expanded mCA	0.80962	0.29	0.702314	-0.21119	0.197791	678	49950	28	2334	BioVU	neurological
	Nonspecific_abnormal_findings_on_radiological_and_other_examination_of_skull_and_head	Any mCA	1.16232	0.39	0.791442	0.15042	0.174442	228	447810	48	65922	UK Biobank	neurological
	Nonspecific_abnormal_findings_on_radiological_and_other_examination_of_skull_and_head	Any mCA	0.997515	0.98	0.997574	-0.00248802	0.106177	678	49950	115	7921	BioVU	neurological
	Nonspecific_abnormal_findings_on_radiological_and_other_examination_of_skull_and_head	Any mCA	0.965513	0.41	0.632263	-0.0350959	0.0424176	4304	605229	784	102212	MVP	neurological
	Nonspecific_abnormal_findings_on_radiological_and_other_examination_of_skull_and_head	Any mCA	0.979663	0.58	0.801729	-0.0205463	0.0370477					Overall	neurological
	Nonspecific_abnormal_findings_on_radiological_and_other_examination_of_skull_and_head	Any mCA	0.99637	0.98	0.997385	-0.00363651	0.139715	405	21422	73	3598	MGB Biobank	neurological
	Nonspecific_abnormal_findings_on_radiological_and_other_examination_of_skull_and_head	ASXL1	1.26609	0.54	0.825965	0.235931	0.385951					Overall	neurological
	Nonspecific_abnormal_findings_on_radiological_and_other_examination_of_skull_and_head	ASXL1	1.26609	0.54	0.88625	0.235931	0.385951	526	29319	7	277	MGB Biobank	neurological
	Nonspecific_abnormal_findings_on_radiological_and_other_examination_of_skull_and_head	Autosomal mCA	1.13168	0.064	0.246646	0.123704	0.0668348					Overall	neurological
	Nonspecific_abnormal_findings_on_radiological_and_other_examination_of_skull_and_head	Autosomal mCA	1.8837	0.015	0.126674	0.63324	0.260441	228	447810	16	15317	UK Biobank	neurological
	Nonspecific_abnormal_findings_on_radiological_and_other_examination_of_skull_and_head	Autosomal mCA	1.13464	0.11	0.425283	0.126316	0.0799532	4304	605229	172	19731	MVP	neurological
	Nonspecific_abnormal_findings_on_radiological_and_other_examination_of_skull_and_head	Autosomal mCA	0.996605	0.98	0.997858	-0.00340088	0.164199	678	49950	41	2908	BioVU	neurological
	Nonspecific_abnormal_findings_on_radiological_and_other_examination_of_skull_and_head	Autosomal mCA	0.921467	0.75	0.960637	-0.0817888	0.253158	405	21422	17	976	MGB Biobank	neurological
	Nonspecific_abnormal_findings_on_radiological_and_other_examination_of_skull_and_head	CHIP	1.1423	0.26	0.613517	0.133042	0.117426					Overall	neurological
	Nonspecific_abnormal_findings_on_radiological_and_other_examination_of_skull_and_head	CHIP	1.17004	0.24	0.837212	0.157041	0.133518	526	29319	71	3002	MGB Biobank	neurological
	Nonspecific_abnormal_findings_on_radiological_and_other_examination_of_skull_and_head	CHIP	1.05242	0.84	0.94016	0.0510923	0.246726	237	450945	18	28177	UK Biobank	neurological
	Nonspecific_abnormal_findings_on_radiological_and_other_examination_of_skull_and_head	ChrX mCA	1.16806	0.16	0.83727	0.15534	0.110958					Overall	neurological
	Nonspecific_abnormal_findings_on_radiological_and_other_examination_of_skull_and_head	ChrX mCA	1.28476	0.24	0.968975	0.250575	0.214895	511	55308	24	1900	MVP	neurological
	Nonspecific_abnormal_findings_on_radiological_and_other_examination_of_skull_and_head	ChrX mCA	0.563582	0.08	0.677704	-0.573443	0.327579	230	11570	10	783	MGB Biobank	neurological
	Nonspecific_abnormal_findings_on_radiological_and_other_examination_of_skull_and_head	ChrX mCA	1.18623	0.28	0.870189	0.170782	0.158417	375	28116	46	2964	BioVU	neurological
	Nonspecific_abnormal_findings_on_radiological_and_other_examination_of_skull_and_head	ChrX mCA	1.73458	0.076	0.659616	0.550767	0.310032	113	241578	12	12250	UK Biobank	neurological
	Nonspecific_abnormal_findings_on_radiological_and_other_examination_of_skull_and_head	ChrY mCA	1.30205	0.17	0.922534	0.263939	0.192998	175	9852	49	2087	MGB Biobank	neurological
	Nonspecific_abnormal_findings_on_radiological_and_other_examination_of_skull_and_head	ChrY mCA	0.909147	0.029	0.0967959	-0.0952481	0.0435928					Overall	neurological
	Nonspecific_abnormal_findings_on_radiological_and_other_examination_of_skull_and_head	ChrY mCA	0.906115	0.035	0.0992444	-0.0985893	0.0468272	3793	549921	631	85218	MVP	neurological
	Nonspecific_abnormal_findings_on_radiological_and_other_examination_of_skull_and_head	ChrY mCA	0.833809	0.45	0.89324	-0.181751	0.23933	115	206232	25	41239	UK Biobank	neurological
	Nonspecific_abnormal_findings_on_radiological_and_other_examination_of_skull_and_head	ChrY mCA	0.704234	0.074	0.767508	-0.350645	0.196579	303	21834	34	2626	BioVU	neurological
	Nonspecific_abnormal_findings_on_radiological_and_other_examination_of_skull_and_head	DDR	3.32505	0.039	0.221047	1.20149	0.582547	222	424220	3	1452	UK Biobank	neurological
	Nonspecific_abnormal_findings_on_radiological_and_other_examination_of_skull_and_head	DDR	1.53785	0.18	0.454017	0.430382	0.32132					Overall	neurological
	Nonspecific_abnormal_findings_on_radiological_and_other_examination_of_skull_and_head	DDR	1.09768	0.81	0.947693	0.0931984	0.385219	526	29319	7	295	MGB Biobank	neurological
	Nonspecific_abnormal_findings_on_radiological_and_other_examination_of_skull_and_head	DNMT3A	1.18943	0.26	0.772169	0.173471	0.15535					Overall	neurological
	Nonspecific_abnormal_findings_on_radiological_and_other_examination_of_skull_and_head	DNMT3A	1.23155	0.24	0.965557	0.208272	0.176935	526	29319	36	1414	MGB Biobank	neurological
	Nonspecific_abnormal_findings_on_radiological_and_other_examination_of_skull_and_head	DNMT3A	1.05799	0.86	0.978757	0.0563687	0.324561	229	438328	10	15560	UK Biobank	neurological
	Nonspecific_abnormal_findings_on_radiological_and_other_examination_of_skull_and_head	Expanded Autosomal mCA	2.40377	0.084	0.274276	0.877038	0.507459	228	447810	4	2972	UK Biobank	neurological
	Nonspecific_abnormal_findings_on_radiological_and_other_examination_of_skull_and_head	Expanded Autosomal mCA	1.20765	0.084	0.359266	0.188674	0.109238	4304	605229	90	9556	MVP	neurological
	Nonspecific_abnormal_findings_on_radiological_and_other_examination_of_skull_and_head	Expanded Autosomal mCA	1.19475	0.062	0.231001	0.177937	0.0954216					Overall	neurological
	Nonspecific_abnormal_findings_on_radiological_and_other_examination_of_skull_and_head	Expanded Autosomal mCA	0.99761	0.99	0.995562	-0.00239322	0.247396	678	49950	17	1211	BioVU	neurological
	Nonspecific_abnormal_findings_on_radiological_and_other_examination_of_skull_and_head	Expanded Autosomal mCA	1.0648	0.88	0.970801	0.0627865	0.415117	405	21422	6	316	MGB Biobank	neurological
	Nonspecific_abnormal_findings_on_radiological_and_other_examination_of_skull_and_head	Expanded CHIP	1.41899	0.02	0.103774	0.349942	0.150937					Overall	neurological
	Nonspecific_abnormal_findings_on_radiological_and_other_examination_of_skull_and_head	Expanded CHIP	1.52918	0.011	0.300305	0.424729	0.166097	526	29319	43	1441	MGB Biobank	neurological
	Nonspecific_abnormal_findings_on_radiological_and_other_examination_of_skull_and_head	Expanded CHIP	0.995469	0.99	0.997491	-0.00454151	0.361616	227	435528	8	12760	UK Biobank	neurological
	Nonspecific_abnormal_findings_on_radiological_and_other_examination_of_skull_and_head	Expanded ChrX mCA	1.35222	0.37	0.99887	0.301748	0.336662	511	55308	9	748	MVP	neurological
	Nonspecific_abnormal_findings_on_radiological_and_other_examination_of_skull_and_head	Expanded ChrX mCA	1.35222	0.37	0.870172	0.301748	0.336662					Overall	neurological
	Nonspecific_abnormal_findings_on_radiological_and_other_examination_of_skull_and_head	Expanded ChrY mCA	1.54154	0.13	0.935628	0.432783	0.285857	175	9852	17	622	MGB Biobank	neurological
	Nonspecific_abnormal_findings_on_radiological_and_other_examination_of_skull_and_head	Expanded ChrY mCA	0.879679	0.015	0.065316	-0.128198	0.0525758					Overall	neurological
	Nonspecific_abnormal_findings_on_radiological_and_other_examination_of_skull_and_head	Expanded ChrY mCA	0.869851	0.01	0.0430104	-0.139433	0.0543359	3793	549921	444	62114	MVP	neurological
	Nonspecific_abnormal_findings_on_radiological_and_other_examination_of_skull_and_head	Expanded ChrY mCA	0.663004	0.18	0.902848	-0.410974	0.30401	303	21834	12	1030	BioVU	neurological
	Nonspecific_abnormal_findings_on_radiological_and_other_examination_of_skull_and_head	Expanded DDR	3.76706	8.6e-05	0.00122085	1.3263	0.337729					Overall	neurological
	Nonspecific_abnormal_findings_on_radiological_and_other_examination_of_skull_and_head	Expanded DDR	8.98355	0.00017	0.0023057	2.1954	0.582981	222	423315	3	547	UK Biobank	neurological
	Nonspecific_abnormal_findings_on_radiological_and_other_examination_of_skull_and_head	Expanded DDR	2.42854	0.032	0.196914	0.88729	0.414338	526	29319	6	119	MGB Biobank	neurological
	Nonspecific_abnormal_findings_on_radiological_and_other_examination_of_skull_and_head	Expanded DNMT3A	1.29869	0.22	0.646217	0.261354	0.215253					Overall	neurological
	Nonspecific_abnormal_findings_on_radiological_and_other_examination_of_skull_and_head	Expanded DNMT3A	1.38207	0.17	0.801497	0.32358	0.237885	526	29319	19	694	MGB Biobank	neurological
	Nonspecific_abnormal_findings_on_radiological_and_other_examination_of_skull_and_head	Expanded DNMT3A	0.980411	0.97	0.99086	-0.0197838	0.505638	223	429319	4	6551	UK Biobank	neurological
	Nonspecific_abnormal_findings_on_radiological_and_other_examination_of_skull_and_head	Expanded Splice	1.23313	0.77	0.832224	0.209556	0.714446					Overall	neurological
	Nonspecific_abnormal_findings_on_radiological_and_other_examination_of_skull_and_head	Expanded TET2	2.08583	0.014	0.082051	0.735166	0.29812					Overall	neurological
	Nonspecific_abnormal_findings_on_radiological_and_other_examination_of_skull_and_head	Expanded TET2	2.08583	0.014	0.245591	0.735166	0.29812	526	29319	12	272	MGB Biobank	neurological
	Nonspecific_abnormal_findings_on_radiological_and_other_examination_of_skull_and_head	Splice	0.744398	0.68	0.773582	-0.29518	0.713344					Overall	neurological
	Nonspecific_abnormal_findings_on_radiological_and_other_examination_of_skull_and_head	TET2	1.16869	0.51	0.832658	0.155887	0.237669					Overall	neurological
	Nonspecific_abnormal_findings_on_radiological_and_other_examination_of_skull_and_head	TET2	1.23516	0.42	0.835937	0.211204	0.260363	526	29319	16	653	MGB Biobank	neurological
	Nonspecific_abnormal_findings_on_radiological_and_other_examination_of_skull_and_head	TET2	0.886402	0.84	0.991726	-0.120584	0.582068	222	428349	3	5581	UK Biobank	neurological
	Nonspecific_abnormal_results_of_function_study_of_brain_and_central_nervous_system	Any expanded mCA	0.927218	0.35	0.604691	-0.0755662	0.0809429	1785	609408	200	71158	MVP	neurological
	Nonspecific_abnormal_results_of_function_study_of_brain_and_central_nervous_system	Any expanded mCA	1.16133	0.69	0.939219	0.149569	0.377335	144	50773	8	2362	BioVU	neurological
	Nonspecific_abnormal_results_of_function_study_of_brain_and_central_nervous_system	Any expanded mCA	0.943126	0.46	0.72755	-0.0585558	0.0787461					Overall	neurological
	Nonspecific_abnormal_results_of_function_study_of_brain_and_central_nervous_system	Any mCA	0.966062	0.59	0.810292	-0.0345278	0.0645923					Overall	neurological
	Nonspecific_abnormal_results_of_function_study_of_brain_and_central_nervous_system	Any mCA	0.952747	0.48	0.685921	-0.0484058	0.0679842	1785	609408	298	103034	MVP	neurological
	Nonspecific_abnormal_results_of_function_study_of_brain_and_central_nervous_system	Any mCA	1.13556	0.57	0.925338	0.127129	0.225288	144	50773	26	8049	BioVU	neurological
	Nonspecific_abnormal_results_of_function_study_of_brain_and_central_nervous_system	Any mCA	0.918572	0.87	0.958801	-0.0849345	0.525735	27	448050	5	65971	UK Biobank	neurological
	Nonspecific_abnormal_results_of_function_study_of_brain_and_central_nervous_system	Autosomal mCA	1.28808	0.024	0.12047	0.253156	0.111969					Overall	neurological
	Nonspecific_abnormal_results_of_function_study_of_brain_and_central_nervous_system	Autosomal mCA	1.44472	0.24	0.760171	0.367916	0.309846	144	50773	12	2946	BioVU	neurological
	Nonspecific_abnormal_results_of_function_study_of_brain_and_central_nervous_system	Autosomal mCA	1.25215	0.065	0.310691	0.224863	0.121705	1785	609408	73	19911	MVP	neurological
	Nonspecific_abnormal_results_of_function_study_of_brain_and_central_nervous_system	CHIP	0.64716	0.57	0.831069	-0.435161	0.762681					Overall	neurological
	Nonspecific_abnormal_results_of_function_study_of_brain_and_central_nervous_system	ChrX mCA	1.09566	0.79	0.992847	0.0913572	0.341554	244	55753	9	1914	MVP	neurological
	Nonspecific_abnormal_results_of_function_study_of_brain_and_central_nervous_system	ChrX mCA	0.724934	0.45	0.928054	-0.321675	0.427377	74	28606	6	3027	BioVU	neurological
	Nonspecific_abnormal_results_of_function_study_of_brain_and_central_nervous_system	ChrX mCA	0.932742	0.79	0.976342	-0.0696262	0.266815					Overall	neurological
	Nonspecific_abnormal_results_of_function_study_of_brain_and_central_nervous_system	ChrY mCA	0.886319	0.11	0.258169	-0.120678	0.0749179					Overall	neurological
	Nonspecific_abnormal_results_of_function_study_of_brain_and_central_nervous_system	ChrY mCA	1.53441	0.24	0.899117	0.428147	0.362325	70	22167	12	2658	BioVU	neurological
	Nonspecific_abnormal_results_of_function_study_of_brain_and_central_nervous_system	ChrY mCA	0.864857	0.058	0.147778	-0.145191	0.0765727	1541	553655	231	85884	MVP	neurological
	Nonspecific_abnormal_results_of_function_study_of_brain_and_central_nervous_system	Expanded Autosomal mCA	1.2406	0.19	0.456201	0.215598	0.164018					Overall	neurological
	Nonspecific_abnormal_results_of_function_study_of_brain_and_central_nervous_system	Expanded Autosomal mCA	1.16635	0.39	0.700128	0.153876	0.177921	1785	609408	33	9657	MVP	neurological
	Nonspecific_abnormal_results_of_function_study_of_brain_and_central_nervous_system	Expanded Autosomal mCA	1.75924	0.18	0.64936	0.564882	0.42325	144	50773	6	1224	BioVU	neurological
	Nonspecific_abnormal_results_of_function_study_of_brain_and_central_nervous_system	Expanded ChrX mCA	0.639244	0.53	0.937008	-0.44747	0.710461					Overall	neurological
	Nonspecific_abnormal_results_of_function_study_of_brain_and_central_nervous_system	Expanded ChrY mCA	0.835497	0.77	0.985312	-0.179728	0.615695	70	22167	3	1043	BioVU	neurological
	Nonspecific_abnormal_results_of_function_study_of_brain_and_central_nervous_system	Expanded ChrY mCA	0.867567	0.11	0.249873	-0.142062	0.0877921	1541	553655	169	62588	MVP	neurological
	Nonspecific_abnormal_results_of_function_study_of_brain_and_central_nervous_system	Expanded ChrY mCA	0.866916	0.1	0.274002	-0.142813	0.086913					Overall	neurological
	Nonspecific_abnormal_results_of_other_endocrine_function_study	Any expanded mCA	0.867381	0.29	0.566536	-0.142277	0.135672					Overall	endocrine/metabolic
	Nonspecific_abnormal_results_of_other_endocrine_function_study	Any expanded mCA	0.896437	0.43	0.676682	-0.109328	0.13946	814	611946	63	71490	MVP	endocrine/metabolic
	Nonspecific_abnormal_results_of_other_endocrine_function_study	Any expanded mCA	0.484692	0.22	0.65179	-0.724241	0.586103	204	50639	3	2370	BioVU	endocrine/metabolic
	Nonspecific_abnormal_results_of_other_endocrine_function_study	Any mCA	1.29115	0.56	0.87147	0.255533	0.438981	42	448032	7	65967	UK Biobank	endocrine/metabolic
	Nonspecific_abnormal_results_of_other_endocrine_function_study	Any mCA	0.922989	0.48	0.68761	-0.0801382	0.113896	814	611946	99	103496	MVP	endocrine/metabolic
	Nonspecific_abnormal_results_of_other_endocrine_function_study	Any mCA	1.21386	0.33	0.88402	0.193803	0.200074	204	50639	31	8032	BioVU	endocrine/metabolic
	Nonspecific_abnormal_results_of_other_endocrine_function_study	Any mCA	1.48088	0.57	0.985936	0.392639	0.696994	17	22398	3	3774	MGB Biobank	endocrine/metabolic
	Nonspecific_abnormal_results_of_other_endocrine_function_study	Any mCA	1.00733	0.94	0.974347	0.00730085	0.0956436					Overall	endocrine/metabolic
	Nonspecific_abnormal_results_of_other_endocrine_function_study	Autosomal mCA	1.09846	0.77	0.930581	0.0939124	0.327998	204	50639	10	2945	BioVU	endocrine/metabolic
	Nonspecific_abnormal_results_of_other_endocrine_function_study	Autosomal mCA	1.1466	0.42	0.712806	0.136802	0.169474					Overall	endocrine/metabolic
	Nonspecific_abnormal_results_of_other_endocrine_function_study	Autosomal mCA	1.07935	0.72	0.896077	0.0763613	0.209603	814	611946	24	20006	MVP	endocrine/metabolic
	Nonspecific_abnormal_results_of_other_endocrine_function_study	Autosomal mCA	2.18066	0.2	0.509781	0.779627	0.601894	42	448032	3	15331	UK Biobank	endocrine/metabolic
	Nonspecific_abnormal_results_of_other_endocrine_function_study	ChrX mCA	1.12104	0.69	0.96165	0.114256	0.283697	134	28490	14	3009	BioVU	endocrine/metabolic
	Nonspecific_abnormal_results_of_other_endocrine_function_study	ChrX mCA	1.03753	0.89	0.990904	0.0368471	0.263771					Overall	endocrine/metabolic
	Nonspecific_abnormal_results_of_other_endocrine_function_study	ChrY mCA	0.968515	0.79	0.88864	-0.0319916	0.122145					Overall	endocrine/metabolic
	Nonspecific_abnormal_results_of_other_endocrine_function_study	ChrY mCA	2.0292	0.066	0.744141	0.707643	0.384421	70	22149	10	2659	BioVU	endocrine/metabolic
	Nonspecific_abnormal_results_of_other_endocrine_function_study	ChrY mCA	0.891323	0.37	0.541852	-0.115048	0.128821	718	555790	77	86260	MVP	endocrine/metabolic
	Nonspecific_abnormal_results_of_other_endocrine_function_study	Expanded Autosomal mCA	0.590573	0.2	0.543323	-0.526662	0.411626	814	611946	6	9709	MVP	endocrine/metabolic
	Nonspecific_abnormal_results_of_other_endocrine_function_study	Expanded Autosomal mCA	0.590573	0.2	0.470354	-0.526662	0.411626					Overall	endocrine/metabolic
	Nonspecific_abnormal_results_of_other_endocrine_function_study	Expanded ChrX mCA	1.55557	0.54	0.937903	0.441841	0.715248					Overall	endocrine/metabolic
	Nonspecific_abnormal_results_of_other_endocrine_function_study	Expanded ChrY mCA	0.91663	0.55	0.749819	-0.0870509	0.146707					Overall	endocrine/metabolic
	Nonspecific_abnormal_results_of_other_endocrine_function_study	Expanded ChrY mCA	0.911828	0.54	0.713076	-0.0923039	0.149661	718	555790	55	62877	MVP	endocrine/metabolic
	Nonspecific_chest_pain	Any expanded mCA	0.957629	0.0029	0.0192075	-0.0432946	0.0145234	61541	354297	6058	42610	MVP	circulatory system
	Nonspecific_chest_pain	Any expanded mCA	0.947203	0.89	0.985849	-0.0542417	0.383912	162	14778	8	595	MGB Biobank	circulatory system
	Nonspecific_chest_pain	Any expanded mCA	0.963671	0.0053	0.0335769	-0.0370055	0.0132604					Overall	circulatory system
	Nonspecific_chest_pain	Any expanded mCA	0.935897	0.1	0.453111	-0.0662501	0.0403183	21741	407040	684	11019	UK Biobank	circulatory system
	Nonspecific_chest_pain	Any expanded mCA	1.1172	0.046	0.318444	0.110823	0.0555398	6568	31925	366	1352	BioVU	circulatory system
	Nonspecific_chest_pain	Any mCA	0.95829	0.00045	0.00371589	-0.0426051	0.012151	61541	354297	9094	60953	MVP	circulatory system
	Nonspecific_chest_pain	Any mCA	0.974785	0.0095	0.0519982	-0.0255379	0.00985024					Overall	circulatory system
	Nonspecific_chest_pain	Any mCA	0.767241	0.26	0.916203	-0.264954	0.233556	162	14778	25	2203	MGB Biobank	circulatory system
	Nonspecific_chest_pain	Any mCA	0.995535	0.82	0.953166	-0.00447541	0.0195033	21741	407040	3546	59055	UK Biobank	circulatory system
	Nonspecific_chest_pain	Any mCA	1.04851	0.16	0.796634	0.0473718	0.0335921	6568	31925	1158	4664	BioVU	circulatory system
	Nonspecific_chest_pain	ASXL1	1.09092	0.26	0.610305	0.0870194	0.077055					Overall	circulatory system
	Nonspecific_chest_pain	ASXL1	1.08058	0.32	0.73991	0.0774994	0.0786317	20525	386953	164	2352	UK Biobank	circulatory system
	Nonspecific_chest_pain	ASXL1	1.3734	0.41	0.837742	0.31729	0.386721	488	18988	7	129	MGB Biobank	circulatory system
	Nonspecific_chest_pain	Autosomal mCA	1.04432	0.23	0.542031	0.0433669	0.0359305	21741	407040	809	13806	UK Biobank	circulatory system
	Nonspecific_chest_pain	Autosomal mCA	0.995741	0.86	0.957667	-0.00426819	0.0243569	61541	354297	1797	11622	MVP	circulatory system
	Nonspecific_chest_pain	Autosomal mCA	1.19164	0.6	0.960637	0.175327	0.337085	162	14778	10	583	MGB Biobank	circulatory system
	Nonspecific_chest_pain	Autosomal mCA	1.02351	0.21	0.507228	0.0232412	0.0186832					Overall	circulatory system
	Nonspecific_chest_pain	Autosomal mCA	1.10255	0.052	0.437485	0.0976232	0.050263	6568	31925	442	1733	BioVU	circulatory system
	Nonspecific_chest_pain	CHIP	1.04014	0.13	0.460573	0.0393575	0.0262381					Overall	circulatory system
	Nonspecific_chest_pain	CHIP	1.03951	0.15	0.506015	0.038747	0.0266819	21892	409906	1531	25305	UK Biobank	circulatory system
	Nonspecific_chest_pain	CHIP	1.05892	0.69	0.974082	0.0572539	0.144465	488	18988	60	1619	MGB Biobank	circulatory system
	Nonspecific_chest_pain	ChrX mCA	0.961712	0.59	0.990204	-0.0390407	0.0716179	6443	31685	206	1007	MVP	circulatory system
	Nonspecific_chest_pain	ChrX mCA	1.03201	0.56	0.941511	0.0315103	0.0537119	3694	18277	392	1856	BioVU	circulatory system
	Nonspecific_chest_pain	ChrX mCA	1.03561	0.39	0.949677	0.0349932	0.041077	11254	220958	642	11064	UK Biobank	circulatory system
	Nonspecific_chest_pain	ChrX mCA	1.01914	0.52	0.941212	0.0189583	0.0296673					Overall	circulatory system
	Nonspecific_chest_pain	ChrY mCA	0.965859	0.17	0.693875	-0.0347371	0.0254444	10487	186082	2235	36785	UK Biobank	circulatory system
	Nonspecific_chest_pain	ChrY mCA	0.951295	1.7e-05	0.000163398	-0.0499306	0.0116078					Overall	circulatory system
	Nonspecific_chest_pain	ChrY mCA	0.945177	2.5e-05	0.000208312	-0.0563831	0.0133914	55098	322612	7440	51160	MVP	circulatory system
	Nonspecific_chest_pain	ChrY mCA	0.838754	0.59	0.971288	-0.175838	0.323239	74	6689	15	1282	MGB Biobank	circulatory system
	Nonspecific_chest_pain	ChrY mCA	0.997187	0.96	0.995507	-0.00281729	0.0586024	2874	13648	406	1401	BioVU	circulatory system
	Nonspecific_chest_pain	DDR	0.901819	0.37	0.665715	-0.103341	0.115864					Overall	circulatory system
	Nonspecific_chest_pain	DDR	0.891333	0.34	0.679993	-0.115037	0.120663	20430	385901	69	1300	UK Biobank	circulatory system
	Nonspecific_chest_pain	DDR	1.0356	0.93	0.980589	0.0349794	0.414958	488	18988	6	145	MGB Biobank	circulatory system
	Nonspecific_chest_pain	DNMT3A	1.0462	0.19	0.710587	0.0451681	0.0347021					Overall	circulatory system
	Nonspecific_chest_pain	DNMT3A	1.04305	0.23	0.767693	0.042148	0.0352748	21205	398619	844	14018	UK Biobank	circulatory system
	Nonspecific_chest_pain	DNMT3A	1.14558	0.48	0.972689	0.135909	0.193355	488	18988	30	775	MGB Biobank	circulatory system
	Nonspecific_chest_pain	Expanded ASXL1	1.68322	0.31	0.66099	0.520706	0.507808	488	18988	4	62	MGB Biobank	circulatory system
	Nonspecific_chest_pain	Expanded ASXL1	1.09974	0.37	0.668584	0.095071	0.106542					Overall	circulatory system
	Nonspecific_chest_pain	Expanded ASXL1	1.07839	0.49	0.823534	0.0754721	0.108967	20446	385762	85	1161	UK Biobank	circulatory system
	Nonspecific_chest_pain	Expanded Autosomal mCA	1.07295	0.36	0.804655	0.0704122	0.0763768	6568	31925	179	761	BioVU	circulatory system
	Nonspecific_chest_pain	Expanded Autosomal mCA	1.6044	0.36	0.659117	0.472748	0.513533	162	14778	4	190	MGB Biobank	circulatory system
	Nonspecific_chest_pain	Expanded Autosomal mCA	1.00525	0.88	0.965946	0.00523808	0.0352473	61541	354297	839	5608	MVP	circulatory system
	Nonspecific_chest_pain	Expanded Autosomal mCA	1.03088	0.3	0.594988	0.0304126	0.0295388					Overall	circulatory system
	Nonspecific_chest_pain	Expanded Autosomal mCA	1.10638	0.19	0.466006	0.10109	0.0776264	21741	407040	168	2666	UK Biobank	circulatory system
	Nonspecific_chest_pain	Expanded CHIP	1.05786	0.13	0.362303	0.0562519	0.0375366					Overall	circulatory system
	Nonspecific_chest_pain	Expanded CHIP	1.05583	0.16	0.40108	0.0543237	0.0382498	21076	396046	715	11445	UK Biobank	circulatory system
	Nonspecific_chest_pain	Expanded CHIP	1.11239	0.59	0.935478	0.106515	0.195287	488	18988	30	759	MGB Biobank	circulatory system
	Nonspecific_chest_pain	Expanded ChrX mCA	0.999941	1	0.999483	-5.88279e-05	0.0907091					Overall	circulatory system
	Nonspecific_chest_pain	Expanded ChrX mCA	1.18926	0.45	0.980106	0.173333	0.230314	3694	18277	19	93	BioVU	circulatory system
	Nonspecific_chest_pain	Expanded ChrX mCA	0.975933	0.82	0.99887	-0.0243616	0.109286	6443	31685	86	418	MVP	circulatory system
	Nonspecific_chest_pain	Expanded ChrX mCA	0.936913	0.78	0.937287	-0.0651645	0.229696	11254	220958	19	366	UK Biobank	circulatory system
	Nonspecific_chest_pain	Expanded ChrY mCA	0.948172	0.00062	0.00429965	-0.053219	0.015547	55098	322612	5270	37700	MVP	circulatory system
	Nonspecific_chest_pain	Expanded ChrY mCA	0.949923	0.00042	0.00366424	-0.0513744	0.0145554					Overall	circulatory system
	Nonspecific_chest_pain	Expanded ChrY mCA	0.911903	0.055	0.504815	-0.0922217	0.0480761	10487	186082	505	8119	UK Biobank	circulatory system
	Nonspecific_chest_pain	Expanded ChrY mCA	0.928844	0.88	0.96711	-0.0738144	0.502007	74	6689	5	391	MGB Biobank	circulatory system
	Nonspecific_chest_pain	Expanded ChrY mCA	1.12997	0.14	0.877024	0.12219	0.0826742	2874	13648	171	536	BioVU	circulatory system
	Nonspecific_chest_pain	Expanded DDR	0.73584	0.16	0.389466	-0.306742	0.218388	20382	385093	21	492	UK Biobank	circulatory system
	Nonspecific_chest_pain	Expanded DDR	0.832527	0.36	0.590517	-0.183289	0.200512					Overall	circulatory system
	Nonspecific_chest_pain	Expanded DDR	1.61534	0.34	0.68526	0.479547	0.506037	488	18988	4	60	MGB Biobank	circulatory system
	Nonspecific_chest_pain	Expanded DNMT3A	1.06956	0.19	0.604103	0.0672432	0.0516637					Overall	circulatory system
	Nonspecific_chest_pain	Expanded DNMT3A	1.06967	0.2	0.672257	0.0673498	0.0525976	20731	390517	370	5916	UK Biobank	circulatory system
	Nonspecific_chest_pain	Expanded DNMT3A	1.06643	0.82	0.966783	0.0643196	0.275391	488	18988	14	376	MGB Biobank	circulatory system
	Nonspecific_chest_pain	Expanded JAK2	1.22136	0.46	0.574292	0.199961	0.267769					Overall	circulatory system
	Nonspecific_chest_pain	Expanded JAK2	1.07472	0.8	0.849661	0.0720563	0.288806	20373	384808	12	207	UK Biobank	circulatory system
	Nonspecific_chest_pain	Expanded Splice	1.12838	0.55	0.647196	0.12078	0.200267					Overall	circulatory system
	Nonspecific_chest_pain	Expanded Splice	1.12838	0.55	0.66535	0.12078	0.200267	20386	384975	25	374	UK Biobank	circulatory system
	Nonspecific_chest_pain	Expanded TET2	1.06996	0.42	0.656663	0.067619	0.0840892					Overall	circulatory system
	Nonspecific_chest_pain	Expanded TET2	1.0645	0.47	0.729447	0.0625042	0.085853	20498	386786	137	2185	UK Biobank	circulatory system
	Nonspecific_chest_pain	Expanded TET2	1.20717	0.65	0.948195	0.188281	0.416986	488	18988	6	144	MGB Biobank	circulatory system
	Nonspecific_chest_pain	JAK2	1.16968	0.56	0.675514	0.156726	0.267709					Overall	circulatory system
	Nonspecific_chest_pain	JAK2	1.03914	0.89	0.924576	0.0383978	0.288804	20373	384815	12	214	UK Biobank	circulatory system
	Nonspecific_chest_pain	Splice	1.18912	0.26	0.389466	0.173212	0.154736					Overall	circulatory system
	Nonspecific_chest_pain	Splice	1.186	0.29	0.416929	0.170586	0.160454	20400	385145	39	544	UK Biobank	circulatory system
	Nonspecific_chest_pain	Splice	1.23133	0.72	0.882236	0.208094	0.584832	488	18988	3	61	MGB Biobank	circulatory system
	Nonspecific_chest_pain	TET2	1.07558	0.19	0.544815	0.0728612	0.055952					Overall	circulatory system
	Nonspecific_chest_pain	TET2	1.08403	0.16	0.549564	0.0806828	0.0568753	20676	389609	315	5008	UK Biobank	circulatory system
	Nonspecific_chest_pain	TET2	0.850289	0.6	0.931191	-0.162179	0.311779	488	18988	11	353	MGB Biobank	circulatory system
	Nonspecific_elevation_of_levels_of_transaminase_or_lactic_acid_dehydrogenase_[LDH]	Any expanded mCA	0.912342	0.019	0.0847291	-0.0917405	0.0391025	9170	589294	820	69530	MVP
	Nonspecific_elevation_of_levels_of_transaminase_or_lactic_acid_dehydrogenase_[LDH]	Any expanded mCA	0.912342	0.019	0.0908183	-0.0917405	0.0391025					Overall
	Nonspecific_elevation_of_levels_of_transaminase_or_lactic_acid_dehydrogenase_[LDH]	Any mCA	0.90433	0.0021	0.0154781	-0.100561	0.0326597					Overall
	Nonspecific_elevation_of_levels_of_transaminase_or_lactic_acid_dehydrogenase_[LDH]	Any mCA	0.90433	0.0021	0.0131317	-0.100561	0.0326597	9170	589294	1233	100519	MVP
	Nonspecific_elevation_of_levels_of_transaminase_or_lactic_acid_dehydrogenase_[LDH]	Autosomal mCA	1.02225	0.73	0.899641	0.0220072	0.0628178	9170	589294	270	19355	MVP
	Nonspecific_elevation_of_levels_of_transaminase_or_lactic_acid_dehydrogenase_[LDH]	Autosomal mCA	1.02225	0.73	0.89158	0.0220072	0.0628178					Overall
	Nonspecific_elevation_of_levels_of_transaminase_or_lactic_acid_dehydrogenase_[LDH]	ChrX mCA	1.02854	0.89	0.992847	0.0281366	0.19754	726	54527	29	1870	MVP
	Nonspecific_elevation_of_levels_of_transaminase_or_lactic_acid_dehydrogenase_[LDH]	ChrX mCA	1.02854	0.89	0.990904	0.0281366	0.19754					Overall
	Nonspecific_elevation_of_levels_of_transaminase_or_lactic_acid_dehydrogenase_[LDH]	ChrY mCA	0.892075	0.0017	0.00805258	-0.114205	0.036347	8444	534767	984	83879	MVP
	Nonspecific_elevation_of_levels_of_transaminase_or_lactic_acid_dehydrogenase_[LDH]	ChrY mCA	0.892075	0.0017	0.00913199	-0.114205	0.036347					Overall
	Nonspecific_elevation_of_levels_of_transaminase_or_lactic_acid_dehydrogenase_[LDH]	Expanded Autosomal mCA	1.1466	0.11	0.339927	0.1368	0.0865399					Overall
	Nonspecific_elevation_of_levels_of_transaminase_or_lactic_acid_dehydrogenase_[LDH]	Expanded Autosomal mCA	1.1466	0.11	0.422197	0.1368	0.0865399	9170	589294	139	9408	MVP
	Nonspecific_elevation_of_levels_of_transaminase_or_lactic_acid_dehydrogenase_[LDH]	Expanded ChrX mCA	1.02316	0.94	0.99887	0.0228996	0.318785	726	54527	11	733	MVP
	Nonspecific_elevation_of_levels_of_transaminase_or_lactic_acid_dehydrogenase_[LDH]	Expanded ChrX mCA	1.02316	0.94	0.985831	0.0228996	0.318785					Overall
	Nonspecific_elevation_of_levels_of_transaminase_or_lactic_acid_dehydrogenase_[LDH]	Expanded ChrY mCA	0.896002	0.0097	0.0411922	-0.109813	0.0424822	8444	534767	689	61198	MVP
	Nonspecific_elevation_of_levels_of_transaminase_or_lactic_acid_dehydrogenase_[LDH]	Expanded ChrY mCA	0.896002	0.0097	0.0471678	-0.109813	0.0424822					Overall
	Nonspecific_findings_on_examination_of_blood	Any expanded mCA	0.351527	0.084	0.632919	-1.04547	0.604408	115	22001	3	1003	MGB Biobank	symptoms
	Nonspecific_findings_on_examination_of_blood	Any expanded mCA	1.2466	0.34	0.758354	0.220417	0.231249	415	447607	22	12359	UK Biobank	symptoms
	Nonspecific_findings_on_examination_of_blood	Any expanded mCA	0.958503	0.38	0.648319	-0.0423826	0.047787					Overall	symptoms
	Nonspecific_findings_on_examination_of_blood	Any expanded mCA	0.993091	0.97	0.989097	-0.00693256	0.183309	688	49949	33	2320	BioVU	symptoms
	Nonspecific_findings_on_examination_of_blood	Any expanded mCA	0.950546	0.32	0.571536	-0.0507183	0.0508521	3937	603645	515	70361	MVP	symptoms
	Nonspecific_findings_on_examination_of_blood	Any mCA	0.986331	0.95	0.997385	-0.0137634	0.239992	115	22001	27	3682	MGB Biobank	symptoms
	Nonspecific_findings_on_examination_of_blood	Any mCA	0.922012	0.46	0.896216	-0.0811965	0.10958	688	49949	105	7919	BioVU	symptoms
	Nonspecific_findings_on_examination_of_blood	Any mCA	1.10622	0.43	0.813228	0.100945	0.127273	415	447607	90	65878	UK Biobank	symptoms
	Nonspecific_findings_on_examination_of_blood	Any mCA	0.937643	0.14	0.315814	-0.0643861	0.0436049	3937	603645	737	101921	MVP	symptoms
	Nonspecific_findings_on_examination_of_blood	Any mCA	0.95093	0.19	0.430007	-0.0503144	0.0381161					Overall	symptoms
	Nonspecific_findings_on_examination_of_blood	ASXL1	1.35927	0.55	0.827305	0.306948	0.515925					Overall	symptoms
	Nonspecific_findings_on_examination_of_blood	ASXL1	1.35927	0.55	0.88625	0.306948	0.515925	187	29980	4	286	MGB Biobank	symptoms
	Nonspecific_findings_on_examination_of_blood	Autosomal mCA	1.12838	0.44	0.818606	0.120787	0.156975	688	49949	45	2897	BioVU	symptoms
	Nonspecific_findings_on_examination_of_blood	Autosomal mCA	1.59697	0.021	0.152901	0.468107	0.203306	415	447607	26	15308	UK Biobank	symptoms
	Nonspecific_findings_on_examination_of_blood	Autosomal mCA	1.28238	0.0014	0.0205587	0.248714	0.0778682	3937	603645	180	19663	MVP	symptoms
	Nonspecific_findings_on_examination_of_blood	Autosomal mCA	1.13337	0.74	0.960637	0.125197	0.381064	115	22001	8	989	MGB Biobank	symptoms
	Nonspecific_findings_on_examination_of_blood	Autosomal mCA	1.2784	0.00016	0.00243234	0.24561	0.0650139					Overall	symptoms
	Nonspecific_findings_on_examination_of_blood	CHIP	0.651611	0.087	0.683743	-0.428307	0.250448	187	29980	19	3110	MGB Biobank	symptoms
	Nonspecific_findings_on_examination_of_blood	CHIP	0.905157	0.49	0.790151	-0.0996473	0.144787					Overall	symptoms
	Nonspecific_findings_on_examination_of_blood	CHIP	1.06751	0.71	0.889822	0.0653332	0.177444	425	450741	35	28154	UK Biobank	symptoms
	Nonspecific_findings_on_examination_of_blood	ChrX mCA	0.772634	0.43	0.953802	-0.25795	0.32688	198	241486	10	12252	UK Biobank	symptoms
	Nonspecific_findings_on_examination_of_blood	ChrX mCA	0.487818	0.11	0.968975	-0.717813	0.453343	262	55573	5	1915	MVP	symptoms
	Nonspecific_findings_on_examination_of_blood	ChrX mCA	1.22291	0.63	0.943571	0.201237	0.416936	56	11918	7	791	MGB Biobank	symptoms
	Nonspecific_findings_on_examination_of_blood	ChrX mCA	0.881445	0.35	0.919245	-0.126192	0.135177					Overall	symptoms
	Nonspecific_findings_on_examination_of_blood	ChrX mCA	0.939817	0.71	0.96165	-0.06207	0.16964	393	28087	39	2968	BioVU	symptoms
	Nonspecific_findings_on_examination_of_blood	ChrY mCA	0.871445	0.69	0.971288	-0.137602	0.350525	59	10083	13	2156	MGB Biobank	symptoms
	Nonspecific_findings_on_examination_of_blood	ChrY mCA	0.888075	0.0075	0.0328987	-0.118699	0.0443957					Overall	symptoms
	Nonspecific_findings_on_examination_of_blood	ChrY mCA	0.892113	0.017	0.0546737	-0.114163	0.0477762	3675	548072	600	84952	MVP	symptoms
	Nonspecific_findings_on_examination_of_blood	ChrY mCA	0.940291	0.7	0.935023	-0.0615657	0.162049	217	206121	57	41205	UK Biobank	symptoms
	Nonspecific_findings_on_examination_of_blood	ChrY mCA	0.746236	0.16	0.846844	-0.292713	0.208338	295	21862	30	2629	BioVU	symptoms
	Nonspecific_findings_on_examination_of_blood	DDR	3.43707	0.0027	0.0312837	1.23462	0.412222					Overall	symptoms
	Nonspecific_findings_on_examination_of_blood	DDR	3.43707	0.0027	0.0334472	1.23462	0.412222	396	424036	6	1449	UK Biobank	symptoms
	Nonspecific_findings_on_examination_of_blood	DNMT3A	0.778386	0.23	0.745505	-0.250532	0.20982					Overall	symptoms
	Nonspecific_findings_on_examination_of_blood	DNMT3A	0.591602	0.15	0.909531	-0.524921	0.366857	187	29980	8	1472	MGB Biobank	symptoms
	Nonspecific_findings_on_examination_of_blood	DNMT3A	0.88946	0.65	0.948336	-0.117141	0.255786	406	438137	16	15550	UK Biobank	symptoms
	Nonspecific_findings_on_examination_of_blood	Expanded ASXL1	1.96844	0.25	0.540311	0.677244	0.593787					Overall	symptoms
	Nonspecific_findings_on_examination_of_blood	Expanded ASXL1	1.96844	0.25	0.632762	0.677244	0.593787	187	29980	3	145	MGB Biobank	symptoms
	Nonspecific_findings_on_examination_of_blood	Expanded Autosomal mCA	0.951069	0.84	0.973504	-0.0501683	0.254528	688	49949	16	1205	BioVU	symptoms
	Nonspecific_findings_on_examination_of_blood	Expanded Autosomal mCA	1.4029	0.00029	0.00324923	0.33854	0.0933025					Overall	symptoms
	Nonspecific_findings_on_examination_of_blood	Expanded Autosomal mCA	1.40367	0.0012	0.0165607	0.339087	0.104974	3937	603645	96	9518	MVP	symptoms
	Nonspecific_findings_on_examination_of_blood	Expanded Autosomal mCA	2.78268	0.0026	0.0211795	1.02342	0.339263	415	447607	9	2967	UK Biobank	symptoms
	Nonspecific_findings_on_examination_of_blood	Expanded CHIP	0.970319	0.88	0.959574	-0.0301309	0.194737					Overall	symptoms
	Nonspecific_findings_on_examination_of_blood	Expanded CHIP	0.964857	0.89	0.96484	-0.0357751	0.264207	405	435338	15	12751	UK Biobank	symptoms
	Nonspecific_findings_on_examination_of_blood	Expanded CHIP	0.976855	0.94	0.993172	-0.0234174	0.288149	187	29980	14	1497	MGB Biobank	symptoms
	Nonspecific_findings_on_examination_of_blood	Expanded ChrX mCA	1.0878	0.87	0.981325	0.0841616	0.50438					Overall	symptoms
	Nonspecific_findings_on_examination_of_blood	Expanded ChrX mCA	1.0878	0.87	0.99887	0.0841616	0.50438	262	55573	4	751	MVP	symptoms
	Nonspecific_findings_on_examination_of_blood	Expanded ChrY mCA	0.933307	0.81	0.978249	-0.0690207	0.290986	217	206121	14	9145	UK Biobank	symptoms
	Nonspecific_findings_on_examination_of_blood	Expanded ChrY mCA	1.23651	0.42	0.96525	0.212291	0.263289	295	21862	17	1024	BioVU	symptoms
	Nonspecific_findings_on_examination_of_blood	Expanded ChrY mCA	0.906111	0.062	0.192312	-0.098594	0.0527808					Overall	symptoms
	Nonspecific_findings_on_examination_of_blood	Expanded ChrY mCA	0.893041	0.039	0.120968	-0.113122	0.0548223	3675	548072	435	61901	MVP	symptoms
	Nonspecific_findings_on_examination_of_blood	Expanded DNMT3A	0.756723	0.36	0.757425	-0.278758	0.306564					Overall	symptoms
	Nonspecific_findings_on_examination_of_blood	Expanded DNMT3A	0.762997	0.51	0.884182	-0.270501	0.412035	396	429134	6	6547	UK Biobank	symptoms
	Nonspecific_findings_on_examination_of_blood	Expanded DNMT3A	0.749015	0.53	0.892534	-0.288996	0.458825	187	29980	5	722	MGB Biobank	symptoms
	Nonspecific_findings_on_examination_of_blood	Expanded Splice	3.78176	0.061	0.116153	1.33019	0.710393					Overall	symptoms
	Nonspecific_findings_on_examination_of_blood	Expanded TET2	1.59905	0.15	0.379636	0.469408	0.322998					Overall	symptoms
	Nonspecific_findings_on_examination_of_blood	Expanded TET2	1.62612	0.28	0.566899	0.486197	0.451007	395	425014	5	2427	UK Biobank	symptoms
	Nonspecific_findings_on_examination_of_blood	Expanded TET2	1.57103	0.33	0.780525	0.451729	0.462796	187	29980	5	290	MGB Biobank	symptoms
	Nonspecific_findings_on_examination_of_blood	Splice	4.9015	0.0016	0.00645326	1.58954	0.504798	394	423200	4	613	UK Biobank	symptoms
	Nonspecific_findings_on_examination_of_blood	Splice	4.9015	0.0016	0.00700463	1.58954	0.504798					Overall	symptoms
	Nonspecific_findings_on_examination_of_blood	TET2	1.35649	0.37	0.784863	0.304902	0.337809	399	428160	9	5573	UK Biobank	symptoms
	Nonspecific_findings_on_examination_of_blood	TET2	1.13041	0.64	0.90944	0.122576	0.264307					Overall	symptoms
	Nonspecific_findings_on_examination_of_blood	TET2	0.847708	0.7	0.959739	-0.165219	0.424413	187	29980	6	684	MGB Biobank	symptoms
	Nontoxic_multinodular_goiter	Any expanded mCA	0.971471	0.87	0.980756	-0.028944	0.17161	910	49343	37	2311	BioVU	endocrine/metabolic
	Nontoxic_multinodular_goiter	Any expanded mCA	0.904704	0.025	0.111151	-0.100147	0.0446724					Overall	endocrine/metabolic
	Nontoxic_multinodular_goiter	Any expanded mCA	0.581497	0.085	0.633222	-0.54215	0.314685	410	20922	11	968	MGB Biobank	endocrine/metabolic
	Nontoxic_multinodular_goiter	Any expanded mCA	0.863679	0.65	0.897691	-0.146554	0.325395	648	447033	10	12369	UK Biobank	endocrine/metabolic
	Nontoxic_multinodular_goiter	Any expanded mCA	0.909739	0.045	0.158333	-0.0945974	0.0472668	5668	600982	566	70278	MVP	endocrine/metabolic
	Nontoxic_multinodular_goiter	Any mCA	0.93092	0.035	0.137119	-0.0715822	0.033969					Overall	endocrine/metabolic
	Nontoxic_multinodular_goiter	Any mCA	0.656609	0.0076	0.543818	-0.420667	0.157507	410	20922	51	3543	MGB Biobank	endocrine/metabolic
	Nontoxic_multinodular_goiter	Any mCA	0.960155	0.75	0.937517	-0.0406601	0.128283	648	447033	74	65853	UK Biobank	endocrine/metabolic
	Nontoxic_multinodular_goiter	Any mCA	0.922848	0.041	0.128923	-0.0802907	0.039296	5668	600982	859	101719	MVP	endocrine/metabolic
	Nontoxic_multinodular_goiter	Any mCA	1.08284	0.39	0.888405	0.0795858	0.0920731	910	49343	150	7804	BioVU	endocrine/metabolic
	Nontoxic_multinodular_goiter	ASXL1	0.557194	0.19	0.537304	-0.584842	0.449906					Overall	endocrine/metabolic
	Nontoxic_multinodular_goiter	ASXL1	0.570246	0.33	0.787446	-0.561687	0.582154	591	28413	3	281	MGB Biobank	endocrine/metabolic
	Nontoxic_multinodular_goiter	Autosomal mCA	0.560949	0.051	0.468594	-0.578125	0.296541	410	20922	12	952	MGB Biobank	endocrine/metabolic
	Nontoxic_multinodular_goiter	Autosomal mCA	0.968636	0.62	0.842055	-0.031866	0.063751					Overall	endocrine/metabolic
	Nontoxic_multinodular_goiter	Autosomal mCA	1.02845	0.71	0.895475	0.02805	0.0759211	5668	600982	185	19627	MVP	endocrine/metabolic
	Nontoxic_multinodular_goiter	Autosomal mCA	1.0152	0.94	0.98489	0.0150827	0.21278	648	447033	23	15297	UK Biobank	endocrine/metabolic
	Nontoxic_multinodular_goiter	Autosomal mCA	0.847592	0.3	0.778492	-0.165356	0.159918	910	49343	42	2869	BioVU	endocrine/metabolic
	Nontoxic_multinodular_goiter	CHIP	1.2631	0.012	0.101965	0.233573	0.0926644					Overall	endocrine/metabolic
	Nontoxic_multinodular_goiter	CHIP	1.33431	0.017	0.399649	0.288416	0.120989	591	28413	88	2856	MGB Biobank	endocrine/metabolic
	Nontoxic_multinodular_goiter	CHIP	1.16854	0.28	0.636059	0.155756	0.144119	662	450160	53	28119	UK Biobank	endocrine/metabolic
	Nontoxic_multinodular_goiter	ChrX mCA	0.908898	0.68	0.944286	-0.0955229	0.231351	280	10999	21	719	MGB Biobank	endocrine/metabolic
	Nontoxic_multinodular_goiter	ChrX mCA	1.04797	0.76	0.992847	0.0468553	0.151135	1207	53430	47	1837	MVP	endocrine/metabolic
	Nontoxic_multinodular_goiter	ChrX mCA	1.18558	0.15	0.808023	0.170232	0.117381	709	27377	83	2882	BioVU	endocrine/metabolic
	Nontoxic_multinodular_goiter	ChrX mCA	0.88267	0.53	0.963912	-0.124804	0.199279	532	240838	27	12213	UK Biobank	endocrine/metabolic
	Nontoxic_multinodular_goiter	ChrX mCA	1.06095	0.45	0.929305	0.0591614	0.0790022					Overall	endocrine/metabolic
	Nontoxic_multinodular_goiter	ChrY mCA	0.515589	0.0081	0.922534	-0.662445	0.25009	130	9923	22	2115	MGB Biobank	endocrine/metabolic
	Nontoxic_multinodular_goiter	ChrY mCA	0.975	0.91	0.990525	-0.025318	0.232242	116	206195	27	41228	UK Biobank	endocrine/metabolic
	Nontoxic_multinodular_goiter	ChrY mCA	0.962142	0.86	0.981344	-0.038593	0.215192	201	21966	30	2624	BioVU	endocrine/metabolic
	Nontoxic_multinodular_goiter	ChrY mCA	0.862988	0.00094	0.00488496	-0.147355	0.0445271	4461	547552	664	84873	MVP	endocrine/metabolic
	Nontoxic_multinodular_goiter	ChrY mCA	0.857426	0.00027	0.00185787	-0.153821	0.042239					Overall	endocrine/metabolic
	Nontoxic_multinodular_goiter	DDR	1.05905	0.87	0.945584	0.0573707	0.338015					Overall	endocrine/metabolic
	Nontoxic_multinodular_goiter	DDR	1.09853	0.81	0.947693	0.0939699	0.384589	591	28413	7	284	MGB Biobank	endocrine/metabolic
	Nontoxic_multinodular_goiter	DNMT3A	1.51736	0.00018	0.0196837	0.416972	0.111344					Overall	endocrine/metabolic
	Nontoxic_multinodular_goiter	DNMT3A	1.60766	0.0013	0.256196	0.474781	0.147265	591	28413	54	1335	MGB Biobank	endocrine/metabolic
	Nontoxic_multinodular_goiter	DNMT3A	1.4047	0.046	0.45296	0.339824	0.170124	646	437557	37	15516	UK Biobank	endocrine/metabolic
	Nontoxic_multinodular_goiter	Expanded Autosomal mCA	0.897172	0.83	0.924925	-0.108508	0.502124	648	447033	4	2971	UK Biobank	endocrine/metabolic
	Nontoxic_multinodular_goiter	Expanded Autosomal mCA	0.833289	0.46	0.858274	-0.182375	0.245905	910	49343	17	1196	BioVU	endocrine/metabolic
	Nontoxic_multinodular_goiter	Expanded Autosomal mCA	1.01914	0.86	0.961683	0.0189611	0.108413	5668	600982	89	9512	MVP	endocrine/metabolic
	Nontoxic_multinodular_goiter	Expanded Autosomal mCA	0.961015	0.68	0.85169	-0.0397649	0.0964193					Overall	endocrine/metabolic
	Nontoxic_multinodular_goiter	Expanded CHIP	1.25671	0.079	0.257864	0.2285	0.130236					Overall	endocrine/metabolic
	Nontoxic_multinodular_goiter	Expanded CHIP	1.3946	0.082	0.273758	0.332606	0.19114	638	434768	29	12727	UK Biobank	endocrine/metabolic
	Nontoxic_multinodular_goiter	Expanded CHIP	1.1483	0.44	0.885938	0.138286	0.177931	591	28413	36	1373	MGB Biobank	endocrine/metabolic
	Nontoxic_multinodular_goiter	Expanded ChrX mCA	1.12843	0.57	0.947932	0.120826	0.214528					Overall	endocrine/metabolic
	Nontoxic_multinodular_goiter	Expanded ChrX mCA	0.926577	0.77	0.99887	-0.076258	0.259996	1207	53430	16	724	MVP	endocrine/metabolic
	Nontoxic_multinodular_goiter	Expanded ChrX mCA	1.73117	0.22	0.966719	0.548798	0.44902	709	27377	5	149	BioVU	endocrine/metabolic
	Nontoxic_multinodular_goiter	Expanded ChrY mCA	0.866895	0.0055	0.0271792	-0.142838	0.0515025	4461	547552	475	61865	MVP	endocrine/metabolic
	Nontoxic_multinodular_goiter	Expanded ChrY mCA	0.873328	0.0067	0.035321	-0.135444	0.0499623					Overall	endocrine/metabolic
	Nontoxic_multinodular_goiter	Expanded ChrY mCA	1.36778	0.27	0.945823	0.31319	0.28362	201	21966	15	1028	BioVU	endocrine/metabolic
	Nontoxic_multinodular_goiter	Expanded ChrY mCA	0.627505	0.23	0.935628	-0.466003	0.384591	130	9923	8	637	MGB Biobank	endocrine/metabolic
	Nontoxic_multinodular_goiter	Expanded ChrY mCA	0.770092	0.58	0.935354	-0.261245	0.476156	116	206195	5	9153	UK Biobank	endocrine/metabolic
	Nontoxic_multinodular_goiter	Expanded DNMT3A	1.59957	0.0026	0.0585976	0.469737	0.155689					Overall	endocrine/metabolic
	Nontoxic_multinodular_goiter	Expanded DNMT3A	1.66339	0.03	0.26902	0.508858	0.23381	628	428569	19	6528	UK Biobank	endocrine/metabolic
	Nontoxic_multinodular_goiter	Expanded DNMT3A	1.55049	0.036	0.639515	0.438573	0.208682	591	28413	25	650	MGB Biobank	endocrine/metabolic
	Nontoxic_multinodular_goiter	Expanded TET2	1.24177	0.63	0.816908	0.216536	0.449808	614	424465	5	2424	UK Biobank	endocrine/metabolic
	Nontoxic_multinodular_goiter	Expanded TET2	1.04718	0.88	0.936085	0.0461001	0.304469					Overall	endocrine/metabolic
	Nontoxic_multinodular_goiter	Expanded TET2	0.906628	0.81	0.966039	-0.0980228	0.413631	591	28413	6	267	MGB Biobank	endocrine/metabolic
	Nontoxic_multinodular_goiter	TET2	0.777369	0.51	0.867347	-0.25184	0.380597	616	427613	7	5572	UK Biobank	endocrine/metabolic
	Nontoxic_multinodular_goiter	TET2	0.890966	0.6	0.893423	-0.115448	0.223174					Overall	endocrine/metabolic
	Nontoxic_multinodular_goiter	TET2	0.956976	0.87	0.991908	-0.043977	0.27551	591	28413	14	629	MGB Biobank	endocrine/metabolic
	Nontoxic_nodular_goiter	Any expanded mCA	0.927178	0.019	0.0919863	-0.0756096	0.0323057					Overall	endocrine/metabolic
	Nontoxic_nodular_goiter	Any expanded mCA	0.928496	0.74	0.966145	-0.0741891	0.227141	562	20220	22	937	MGB Biobank	endocrine/metabolic
	Nontoxic_nodular_goiter	Any expanded mCA	0.937008	0.76	0.942421	-0.065064	0.215879	1295	446161	23	12351	UK Biobank	endocrine/metabolic
	Nontoxic_nodular_goiter	Any expanded mCA	1.09828	0.49	0.838329	0.0937409	0.13533	1340	48541	60	2280	BioVU	endocrine/metabolic
	Nontoxic_nodular_goiter	Any expanded mCA	0.917024	0.011	0.0547513	-0.0866221	0.0340458	10816	586343	1098	68576	MVP	endocrine/metabolic
	Nontoxic_nodular_goiter	Any mCA	0.965194	0.15	0.383339	-0.0354266	0.0248088					Overall	endocrine/metabolic
	Nontoxic_nodular_goiter	Any mCA	1.1128	0.16	0.796634	0.106878	0.0757708	1340	48541	222	7677	BioVU	endocrine/metabolic
	Nontoxic_nodular_goiter	Any mCA	0.939695	0.028	0.0956541	-0.0622003	0.0282387	10816	586343	1682	99229	MVP	endocrine/metabolic
	Nontoxic_nodular_goiter	Any mCA	0.863163	0.24	0.916203	-0.147152	0.125799	562	20220	84	3408	MGB Biobank	endocrine/metabolic
	Nontoxic_nodular_goiter	Any mCA	1.087	0.34	0.766225	0.083422	0.0865961	1295	446161	168	65735	UK Biobank	endocrine/metabolic
	Nontoxic_nodular_goiter	ASXL1	1.48423	0.22	0.709666	0.394896	0.322629	819	27433	10	264	MGB Biobank	endocrine/metabolic
	Nontoxic_nodular_goiter	ASXL1	0.675111	0.38	0.787144	-0.392878	0.448723	1210	423900	5	2668	UK Biobank	endocrine/metabolic
	Nontoxic_nodular_goiter	ASXL1	1.13478	0.63	0.852823	0.126436	0.261949					Overall	endocrine/metabolic
	Nontoxic_nodular_goiter	Autosomal mCA	0.739213	0.19	0.774767	-0.30217	0.231187	562	20220	20	905	MGB Biobank	endocrine/metabolic
	Nontoxic_nodular_goiter	Autosomal mCA	1.31298	0.043	0.228531	0.272297	0.134745	1295	446161	58	15250	UK Biobank	endocrine/metabolic
	Nontoxic_nodular_goiter	Autosomal mCA	0.990636	0.94	0.98937	-0.00940823	0.123637	1340	48541	71	2823	BioVU	endocrine/metabolic
	Nontoxic_nodular_goiter	Autosomal mCA	0.968811	0.57	0.838968	-0.0316856	0.0564581	10816	586343	333	19156	MVP	endocrine/metabolic
	Nontoxic_nodular_goiter	Autosomal mCA	0.997327	0.95	0.983175	-0.0026763	0.0469877					Overall	endocrine/metabolic
	Nontoxic_nodular_goiter	CHIP	1.34581	3.6e-05	0.0010613	0.296995	0.0719151					Overall	endocrine/metabolic
	Nontoxic_nodular_goiter	CHIP	1.50457	5.6e-05	0.0520658	0.408505	0.101417	819	27433	128	2733	MGB Biobank	endocrine/metabolic
	Nontoxic_nodular_goiter	CHIP	1.20228	0.071	0.334966	0.184216	0.101992	1311	449287	106	28055	UK Biobank	endocrine/metabolic
	Nontoxic_nodular_goiter	ChrX mCA	0.865498	0.33	0.917294	-0.14445	0.147734	1021	240164	49	12183	UK Biobank	endocrine/metabolic
	Nontoxic_nodular_goiter	ChrX mCA	1.10447	0.33	0.88152	0.0993674	0.101031	1016	26780	111	2828	BioVU	endocrine/metabolic
	Nontoxic_nodular_goiter	ChrX mCA	1.05374	0.66	0.992847	0.0523421	0.119156	2012	50712	75	1712	MVP	endocrine/metabolic
	Nontoxic_nodular_goiter	ChrX mCA	1.1896	0.34	0.932256	0.173618	0.181671	381	10523	35	673	MGB Biobank	endocrine/metabolic
	Nontoxic_nodular_goiter	ChrX mCA	1.05057	0.44	0.929305	0.0493357	0.0639507					Overall	endocrine/metabolic
	Nontoxic_nodular_goiter	ChrY mCA	0.901544	0.001	0.00527136	-0.103646	0.0315691	8804	535631	1340	82880	MVP	endocrine/metabolic
	Nontoxic_nodular_goiter	ChrY mCA	1.0577	0.71	0.935023	0.0561003	0.14845	274	205997	68	41181	UK Biobank	endocrine/metabolic
	Nontoxic_nodular_goiter	ChrY mCA	0.907202	0.0012	0.00671798	-0.0973904	0.0300312					Overall	endocrine/metabolic
	Nontoxic_nodular_goiter	ChrY mCA	0.718293	0.097	0.922534	-0.330878	0.19917	181	9697	38	2061	MGB Biobank	endocrine/metabolic
	Nontoxic_nodular_goiter	ChrY mCA	1.05329	0.76	0.971914	0.0519141	0.169482	324	21761	49	2590	BioVU	endocrine/metabolic
	Nontoxic_nodular_goiter	DDR	1.36286	0.31	0.686443	0.309588	0.307928	819	27433	11	274	MGB Biobank	endocrine/metabolic
	Nontoxic_nodular_goiter	DDR	1.18551	0.53	0.776006	0.170176	0.271798					Overall	endocrine/metabolic
	Nontoxic_nodular_goiter	DDR	0.725049	0.58	0.850697	-0.321517	0.57829	1208	422682	3	1450	UK Biobank	endocrine/metabolic
	Nontoxic_nodular_goiter	DNMT3A	1.56247	3.7e-07	7.4214e-05	0.44627	0.0877507					Overall	endocrine/metabolic
	Nontoxic_nodular_goiter	DNMT3A	1.76098	6.5e-06	0.00707609	0.565873	0.125523	819	27433	75	1271	MGB Biobank	endocrine/metabolic
	Nontoxic_nodular_goiter	DNMT3A	1.39368	0.0068	0.182582	0.331945	0.122721	1276	436705	71	15473	UK Biobank	endocrine/metabolic
	Nontoxic_nodular_goiter	Expanded ASXL1	1.25143	0.66	0.890335	0.22429	0.504911	819	27433	4	135	MGB Biobank	endocrine/metabolic
	Nontoxic_nodular_goiter	Expanded ASXL1	0.819988	0.73	0.943574	-0.198465	0.578821	1208	422566	3	1334	UK Biobank	endocrine/metabolic
	Nontoxic_nodular_goiter	Expanded ASXL1	1.04249	0.91	0.970586	0.0416105	0.380491					Overall	endocrine/metabolic
	Nontoxic_nodular_goiter	Expanded Autosomal mCA	0.994787	0.94	0.977193	-0.00522617	0.0701401					Overall	endocrine/metabolic
	Nontoxic_nodular_goiter	Expanded Autosomal mCA	0.971929	0.72	0.899982	-0.0284728	0.0803701	10816	586343	161	9274	MVP	endocrine/metabolic
	Nontoxic_nodular_goiter	Expanded Autosomal mCA	0.923648	0.82	0.952653	-0.079424	0.358963	562	20220	8	297	MGB Biobank	endocrine/metabolic
	Nontoxic_nodular_goiter	Expanded Autosomal mCA	1.1486	0.43	0.835427	0.138548	0.17471	1340	48541	34	1176	BioVU	endocrine/metabolic
	Nontoxic_nodular_goiter	Expanded Autosomal mCA	0.929829	0.84	0.925513	-0.0727546	0.355106	1295	446161	8	2965	UK Biobank	endocrine/metabolic
	Nontoxic_nodular_goiter	Expanded CHIP	1.41648	0.00045	0.00531413	0.348172	0.0991843					Overall	endocrine/metabolic
	Nontoxic_nodular_goiter	Expanded CHIP	1.37359	0.022	0.108197	0.317428	0.138675	1260	433927	55	12695	UK Biobank	endocrine/metabolic
	Nontoxic_nodular_goiter	Expanded CHIP	1.46283	0.0074	0.276837	0.38037	0.141916	819	27433	58	1307	MGB Biobank	endocrine/metabolic
	Nontoxic_nodular_goiter	Expanded ChrX mCA	1.43539	0.38	0.966719	0.361434	0.409685	1016	26780	6	147	BioVU	endocrine/metabolic
	Nontoxic_nodular_goiter	Expanded ChrX mCA	1.79098	0.32	0.644678	0.582764	0.581496	381	10523	3	37	MGB Biobank	endocrine/metabolic
	Nontoxic_nodular_goiter	Expanded ChrX mCA	1.1495	0.45	0.99887	0.139329	0.184124	2012	50712	31	671	MVP	endocrine/metabolic
	Nontoxic_nodular_goiter	Expanded ChrX mCA	1.23111	0.2	0.771398	0.207919	0.161348					Overall	endocrine/metabolic
	Nontoxic_nodular_goiter	Expanded ChrY mCA	0.888049	0.00095	0.00691438	-0.118729	0.0359139					Overall	endocrine/metabolic
	Nontoxic_nodular_goiter	Expanded ChrY mCA	1.16748	0.52	0.985312	0.154851	0.242296	324	21761	20	1019	BioVU	endocrine/metabolic
	Nontoxic_nodular_goiter	Expanded ChrY mCA	0.782552	0.43	0.935628	-0.245195	0.307882	181	9697	13	624	MGB Biobank	endocrine/metabolic
	Nontoxic_nodular_goiter	Expanded ChrY mCA	0.883524	0.00078	0.0051962	-0.123836	0.0368681	8804	535631	934	60421	MVP	endocrine/metabolic
	Nontoxic_nodular_goiter	Expanded ChrY mCA	0.920509	0.77	0.97689	-0.0828289	0.288327	274	205997	14	9142	UK Biobank	endocrine/metabolic
	Nontoxic_nodular_goiter	Expanded DNMT3A	1.75628	2.8e-06	0.000401983	0.563198	0.120239					Overall	endocrine/metabolic
	Nontoxic_nodular_goiter	Expanded DNMT3A	1.64625	0.0033	0.0710292	0.498502	0.169764	1241	427737	36	6505	UK Biobank	endocrine/metabolic
	Nontoxic_nodular_goiter	Expanded DNMT3A	1.87446	0.00023	0.0779524	0.628323	0.170324	819	27433	38	613	MGB Biobank	endocrine/metabolic
	Nontoxic_nodular_goiter	Expanded Splice	2.1472	0.28	0.380516	0.764165	0.708333					Overall	endocrine/metabolic
	Nontoxic_nodular_goiter	Expanded TET2	0.783044	0.55	0.767551	-0.244566	0.409703	1211	423655	6	2423	UK Biobank	endocrine/metabolic
	Nontoxic_nodular_goiter	Expanded TET2	1.34882	0.33	0.780525	0.299233	0.307193	819	27433	11	255	MGB Biobank	endocrine/metabolic
	Nontoxic_nodular_goiter	Expanded TET2	1.10908	0.67	0.835052	0.103534	0.245779					Overall	endocrine/metabolic
	Nontoxic_nodular_goiter	Splice	1.41763	0.62	0.726966	0.348983	0.70831					Overall	endocrine/metabolic
	Nontoxic_nodular_goiter	TET2	1.21637	0.38	0.810769	0.195871	0.22112	819	27433	22	603	MGB Biobank	endocrine/metabolic
	Nontoxic_nodular_goiter	TET2	1.07922	0.65	0.90944	0.0762354	0.166213					Overall	endocrine/metabolic
	Nontoxic_nodular_goiter	TET2	0.923879	0.75	0.976944	-0.0791739	0.252021	1221	426794	16	5562	UK Biobank	endocrine/metabolic
	Nontoxic_uninodular_goiter	Any expanded mCA	0.931881	0.057	0.183021	-0.07055	0.0370541	8931	590749	932	69028	MVP	endocrine/metabolic
	Nontoxic_uninodular_goiter	Any expanded mCA	1.13858	0.42	0.7875	0.129784	0.159919	938	49453	43	2311	BioVU	endocrine/metabolic
	Nontoxic_uninodular_goiter	Any expanded mCA	0.958508	0.86	0.985849	-0.0423776	0.243855	504	20583	19	948	MGB Biobank	endocrine/metabolic
	Nontoxic_uninodular_goiter	Any expanded mCA	0.942085	0.092	0.275104	-0.0596594	0.0354381					Overall	endocrine/metabolic
	Nontoxic_uninodular_goiter	Any expanded mCA	0.960577	0.89	0.977726	-0.040221	0.288417	670	447184	13	12366	UK Biobank	endocrine/metabolic
	Nontoxic_uninodular_goiter	Any mCA	0.899316	0.42	0.954353	-0.106121	0.132137	504	20583	76	3462	MGB Biobank	endocrine/metabolic
	Nontoxic_uninodular_goiter	Any mCA	1.18041	0.16	0.600041	0.165862	0.116793	670	447184	95	65857	UK Biobank	endocrine/metabolic
	Nontoxic_uninodular_goiter	Any mCA	0.938578	0.041	0.128477	-0.0633892	0.0309883	8931	590749	1400	99919	MVP	endocrine/metabolic
	Nontoxic_uninodular_goiter	Any mCA	1.11343	0.23	0.846853	0.107447	0.0901766	938	49453	157	7831	BioVU	endocrine/metabolic
	Nontoxic_uninodular_goiter	Any mCA	0.964566	0.19	0.440205	-0.0360769	0.0277893					Overall	endocrine/metabolic
	Nontoxic_uninodular_goiter	ASXL1	1.61111	0.14	0.592689	0.476922	0.323157	757	27926	10	269	MGB Biobank	endocrine/metabolic
	Nontoxic_uninodular_goiter	ASXL1	1.36046	0.28	0.629991	0.307821	0.28226					Overall	endocrine/metabolic
	Nontoxic_uninodular_goiter	ASXL1	0.789534	0.68	0.90418	-0.236312	0.579686	622	424866	3	2671	UK Biobank	endocrine/metabolic
	Nontoxic_uninodular_goiter	Autosomal mCA	0.894596	0.62	0.960637	-0.111383	0.226749	504	20583	21	919	MGB Biobank	endocrine/metabolic
	Nontoxic_uninodular_goiter	Autosomal mCA	1.61432	0.0054	0.0570427	0.478915	0.171973	670	447184	36	15287	UK Biobank	endocrine/metabolic
	Nontoxic_uninodular_goiter	Autosomal mCA	1.04193	0.78	0.930581	0.0410762	0.144667	938	49453	52	2871	BioVU	endocrine/metabolic
	Nontoxic_uninodular_goiter	Autosomal mCA	1.00721	0.89	0.96087	0.00718405	0.052971					Overall	endocrine/metabolic
	Nontoxic_uninodular_goiter	Autosomal mCA	0.948766	0.4	0.738366	-0.0525933	0.0625801	8931	590749	271	19311	MVP	endocrine/metabolic
	Nontoxic_uninodular_goiter	CHIP	1.35282	0.00041	0.00804402	0.30219	0.0854807					Overall	endocrine/metabolic
	Nontoxic_uninodular_goiter	CHIP	1.44518	0.00052	0.10894	0.368233	0.106174	757	27926	116	2821	MGB Biobank	endocrine/metabolic
	Nontoxic_uninodular_goiter	CHIP	1.19783	0.21	0.580685	0.180509	0.144117	672	450328	53	28133	UK Biobank	endocrine/metabolic
	Nontoxic_uninodular_goiter	ChrX mCA	1.16333	0.43	0.932256	0.15129	0.192495	349	10792	31	699	MGB Biobank	endocrine/metabolic
	Nontoxic_uninodular_goiter	ChrX mCA	0.997589	0.98	0.995057	-0.00241362	0.0780207					Overall	endocrine/metabolic
	Nontoxic_uninodular_goiter	ChrX mCA	0.978836	0.88	0.992847	-0.0213915	0.137938	1617	51751	56	1747	MVP	endocrine/metabolic
	Nontoxic_uninodular_goiter	ChrX mCA	0.817652	0.36	0.934958	-0.201318	0.219925	505	241022	22	12235	UK Biobank	endocrine/metabolic
	Nontoxic_uninodular_goiter	ChrX mCA	1.01268	0.92	0.99546	0.0126007	0.124943	704	27529	72	2920	BioVU	endocrine/metabolic
	Nontoxic_uninodular_goiter	ChrY mCA	0.912639	0.0057	0.025916	-0.091415	0.0330422					Overall	endocrine/metabolic
	Nontoxic_uninodular_goiter	ChrY mCA	0.9051	0.0039	0.0162323	-0.0997099	0.0345044	7314	538998	1126	83413	MVP	endocrine/metabolic
	Nontoxic_uninodular_goiter	ChrY mCA	1.06924	0.73	0.944407	0.066947	0.191476	165	206162	41	41219	UK Biobank	endocrine/metabolic
	Nontoxic_uninodular_goiter	ChrY mCA	0.736241	0.15	0.922534	-0.306198	0.213973	155	9791	33	2078	MGB Biobank	endocrine/metabolic
	Nontoxic_uninodular_goiter	ChrY mCA	1.19932	0.35	0.952977	0.181754	0.192929	234	21924	39	2611	BioVU	endocrine/metabolic
	Nontoxic_uninodular_goiter	DDR	1.07347	0.84	0.934752	0.0708937	0.359442					Overall	endocrine/metabolic
	Nontoxic_uninodular_goiter	DDR	1.07347	0.84	0.957996	0.0708937	0.359442	757	27926	8	281	MGB Biobank	endocrine/metabolic
	Nontoxic_uninodular_goiter	DNMT3A	1.50172	0.00014	0.0168626	0.406613	0.106907					Overall	endocrine/metabolic
	Nontoxic_uninodular_goiter	DNMT3A	1.60618	0.00041	0.22255	0.473861	0.134136	757	27926	65	1318	MGB Biobank	endocrine/metabolic
	Nontoxic_uninodular_goiter	DNMT3A	1.33578	0.1	0.603388	0.289514	0.177004	653	437722	34	15527	UK Biobank	endocrine/metabolic
	Nontoxic_uninodular_goiter	Expanded ASXL1	1.24801	0.59	0.852778	0.22155	0.41159					Overall	endocrine/metabolic
	Nontoxic_uninodular_goiter	Expanded ASXL1	1.35111	0.55	0.857302	0.300927	0.505297	757	27926	4	138	MGB Biobank	endocrine/metabolic
	Nontoxic_uninodular_goiter	Expanded Autosomal mCA	0.951	0.9	0.975251	-0.0502408	0.383559	504	20583	7	302	MGB Biobank	endocrine/metabolic
	Nontoxic_uninodular_goiter	Expanded Autosomal mCA	0.928086	0.88	0.941649	-0.0746306	0.502191	670	447184	4	2970	UK Biobank	endocrine/metabolic
	Nontoxic_uninodular_goiter	Expanded Autosomal mCA	0.950129	0.57	0.834515	-0.0511575	0.08914	8931	590749	131	9357	MVP	endocrine/metabolic
	Nontoxic_uninodular_goiter	Expanded Autosomal mCA	1.26269	0.24	0.731989	0.23324	0.200064	938	49453	26	1196	BioVU	endocrine/metabolic
	Nontoxic_uninodular_goiter	Expanded Autosomal mCA	0.992305	0.92	0.972757	-0.00772491	0.0786653					Overall	endocrine/metabolic
	Nontoxic_uninodular_goiter	Expanded CHIP	1.40981	0.0036	0.0278868	0.343453	0.118139					Overall	endocrine/metabolic
	Nontoxic_uninodular_goiter	Expanded CHIP	1.46748	0.0086	0.276837	0.383546	0.145898	757	27926	55	1354	MGB Biobank	endocrine/metabolic
	Nontoxic_uninodular_goiter	Expanded CHIP	1.30618	0.18	0.439328	0.267108	0.201328	645	434932	26	12737	UK Biobank	endocrine/metabolic
	Nontoxic_uninodular_goiter	Expanded ChrX mCA	1.00488	0.98	0.99887	0.00486661	0.219825	1617	51751	22	687	MVP	endocrine/metabolic
	Nontoxic_uninodular_goiter	Expanded ChrX mCA	1.01081	0.96	0.989322	0.0107479	0.205504					Overall	endocrine/metabolic
	Nontoxic_uninodular_goiter	Expanded ChrX mCA	1.05288	0.93	0.998427	0.0515252	0.578829	704	27529	3	150	BioVU	endocrine/metabolic
	Nontoxic_uninodular_goiter	Expanded ChrY mCA	1.1292	0.67	0.985312	0.121506	0.288609	234	21924	14	1027	BioVU	endocrine/metabolic
	Nontoxic_uninodular_goiter	Expanded ChrY mCA	0.883299	0.7	0.951525	-0.124092	0.322669	155	9791	12	629	MGB Biobank	endocrine/metabolic
	Nontoxic_uninodular_goiter	Expanded ChrY mCA	0.993423	0.99	0.998415	-0.00659844	0.361653	165	206162	9	9151	UK Biobank	endocrine/metabolic
	Nontoxic_uninodular_goiter	Expanded ChrY mCA	0.907994	0.015	0.0601018	-0.0965177	0.0398685	7314	538998	805	60785	MVP	endocrine/metabolic
	Nontoxic_uninodular_goiter	Expanded ChrY mCA	0.912196	0.018	0.0774109	-0.0919002	0.0389726					Overall	endocrine/metabolic
	Nontoxic_uninodular_goiter	Expanded DNMT3A	1.7272	0.00015	0.0105607	0.546504	0.144017					Overall	endocrine/metabolic
	Nontoxic_uninodular_goiter	Expanded DNMT3A	1.81438	0.00078	0.101854	0.595744	0.177365	757	27926	35	637	MGB Biobank	endocrine/metabolic
	Nontoxic_uninodular_goiter	Expanded DNMT3A	1.57021	0.067	0.412824	0.45121	0.246741	636	428727	17	6532	UK Biobank	endocrine/metabolic
	Nontoxic_uninodular_goiter	Expanded Splice	4.328	0.039	0.0802304	1.46511	0.709596					Overall	endocrine/metabolic
	Nontoxic_uninodular_goiter	Expanded TET2	1.54484	0.14	0.373886	0.434919	0.295237					Overall	endocrine/metabolic
	Nontoxic_uninodular_goiter	Expanded TET2	1.54484	0.14	0.609502	0.434919	0.295237	757	27926	12	266	MGB Biobank	endocrine/metabolic
	Nontoxic_uninodular_goiter	Splice	1.34937	0.55	0.676098	0.299636	0.502465					Overall	endocrine/metabolic
	Nontoxic_uninodular_goiter	TET2	1.29494	0.15	0.475595	0.258466	0.179897					Overall	endocrine/metabolic
	Nontoxic_uninodular_goiter	TET2	1.40968	0.11	0.590042	0.343366	0.212921	757	27926	24	623	MGB Biobank	endocrine/metabolic
	Nontoxic_uninodular_goiter	TET2	1.04777	0.89	0.991726	0.0466633	0.336303	628	427769	9	5574	UK Biobank	endocrine/metabolic
	Nontraumatic_compartment_syndrome	Any expanded mCA	0.880803	0.54	0.777219	-0.126922	0.205798					Overall
	Nontraumatic_compartment_syndrome	Any expanded mCA	0.880803	0.54	0.746862	-0.126922	0.205798	306	612700	31	71541	MVP
	Nontraumatic_compartment_syndrome	Any mCA	0.86857	0.42	0.643592	-0.140907	0.175226	306	612700	44	103590	MVP
	Nontraumatic_compartment_syndrome	Any mCA	0.86857	0.42	0.683268	-0.140907	0.175226					Overall
	Nontraumatic_compartment_syndrome	Autosomal mCA	1.02687	0.94	0.977668	0.0265126	0.326458					Overall
	Nontraumatic_compartment_syndrome	Autosomal mCA	1.02687	0.94	0.981674	0.0265126	0.326458	306	612700	11	20028	MVP
	Nontraumatic_compartment_syndrome	ChrX mCA	1.92863	0.38	0.919245	0.656812	0.744485					Overall
	Nontraumatic_compartment_syndrome	ChrY mCA	0.824582	0.32	0.497993	-0.192879	0.195242	274	556461	34	86330	MVP
	Nontraumatic_compartment_syndrome	ChrY mCA	0.824582	0.32	0.526602	-0.192879	0.195242					Overall
	Nontraumatic_compartment_syndrome	Expanded Autosomal mCA	1.30291	0.53	0.80591	0.264599	0.417881	306	612700	7	9710	MVP
	Nontraumatic_compartment_syndrome	Expanded Autosomal mCA	1.30291	0.53	0.758897	0.264599	0.417881					Overall
	Nontraumatic_compartment_syndrome	Expanded ChrY mCA	0.80068	0.33	0.579742	-0.222294	0.227447					Overall
	Nontraumatic_compartment_syndrome	Expanded ChrY mCA	0.80068	0.33	0.531761	-0.222294	0.227447	274	556461	24	62924	MVP
	Nutritional_marasmus	Any expanded mCA	1.11021	0.43	0.709151	0.104553	0.133817					Overall	endocrine/metabolic
	Nutritional_marasmus	Any expanded mCA	0.863967	0.66	0.926613	-0.14622	0.330805	246	50646	10	2359	BioVU	endocrine/metabolic
	Nutritional_marasmus	Any expanded mCA	1.06166	0.91	0.985849	0.059833	0.560439	50	22345	4	1018	MGB Biobank	endocrine/metabolic
	Nutritional_marasmus	Any expanded mCA	1.17407	0.29	0.540427	0.160478	0.15158	329	612520	63	71470	MVP	endocrine/metabolic
	Nutritional_marasmus	Any mCA	0.81712	0.3	0.875679	-0.20197	0.192925	246	50646	33	8046	BioVU	endocrine/metabolic
	Nutritional_marasmus	Any mCA	1.05937	0.67	0.8114	0.0576782	0.136861	329	612520	80	103501	MVP	endocrine/metabolic
	Nutritional_marasmus	Any mCA	0.721407	0.41	0.95038	-0.326551	0.396017	50	22345	9	3760	MGB Biobank	endocrine/metabolic
	Nutritional_marasmus	Any mCA	0.950157	0.63	0.842252	-0.0511284	0.107439					Overall	endocrine/metabolic
	Nutritional_marasmus	Autosomal mCA	0.977314	0.97	0.988096	-0.0229471	0.6145	50	22345	3	1016	MGB Biobank	endocrine/metabolic
	Nutritional_marasmus	Autosomal mCA	0.801427	0.46	0.826375	-0.221361	0.300825	246	50646	12	2952	BioVU	endocrine/metabolic
	Nutritional_marasmus	Autosomal mCA	0.979757	0.91	0.966437	-0.0204506	0.191034					Overall	endocrine/metabolic
	Nutritional_marasmus	Autosomal mCA	1.15263	0.6	0.846137	0.142045	0.270139	329	612520	15	20011	MVP	endocrine/metabolic
	Nutritional_marasmus	CHIP	1.35854	0.32	0.658531	0.306408	0.307378					Overall	endocrine/metabolic
	Nutritional_marasmus	CHIP	1.22693	0.54	0.956669	0.204519	0.333415	72	30487	12	3176	MGB Biobank	endocrine/metabolic
	Nutritional_marasmus	ChrX mCA	1.0803	0.78	0.976342	0.0772374	0.282847					Overall	endocrine/metabolic
	Nutritional_marasmus	ChrX mCA	0.930019	0.81	0.975101	-0.0725504	0.304645	125	28543	12	3022	BioVU	endocrine/metabolic
	Nutritional_marasmus	ChrY mCA	1.03095	0.84	0.897462	0.030485	0.147812	312	556251	67	86255	MVP	endocrine/metabolic
	Nutritional_marasmus	ChrY mCA	0.851652	0.63	0.971723	-0.160578	0.329466	121	22103	12	2656	BioVU	endocrine/metabolic
	Nutritional_marasmus	ChrY mCA	0.541754	0.26	0.922534	-0.612942	0.538666	29	10244	5	2190	MGB Biobank	endocrine/metabolic
	Nutritional_marasmus	ChrY mCA	0.963106	0.77	0.876492	-0.0375916	0.130823					Overall	endocrine/metabolic
	Nutritional_marasmus	DDR	2.77205	0.094	0.312418	1.01959	0.608434					Overall	endocrine/metabolic
	Nutritional_marasmus	DDR	2.77205	0.094	0.395415	1.01959	0.608434	72	30487	3	306	MGB Biobank	endocrine/metabolic
	Nutritional_marasmus	DNMT3A	1.29282	0.56	0.909183	0.256823	0.440352					Overall	endocrine/metabolic
	Nutritional_marasmus	DNMT3A	1.29282	0.56	0.979613	0.256823	0.440352	72	30487	6	1506	MGB Biobank	endocrine/metabolic
	Nutritional_marasmus	Expanded Autosomal mCA	0.994922	0.99	0.995562	-0.00509089	0.416301	246	50646	6	1226	BioVU	endocrine/metabolic
	Nutritional_marasmus	Expanded Autosomal mCA	1.19246	0.51	0.747432	0.176016	0.265247					Overall	endocrine/metabolic
	Nutritional_marasmus	Expanded Autosomal mCA	1.34957	0.38	0.69961	0.299783	0.344146	329	612520	9	9705	MVP	endocrine/metabolic
	Nutritional_marasmus	Expanded CHIP	1.28057	0.58	0.786023	0.247307	0.447992					Overall	endocrine/metabolic
	Nutritional_marasmus	Expanded CHIP	1.28057	0.58	0.935478	0.247307	0.447992	72	30487	6	1534	MGB Biobank	endocrine/metabolic
	Nutritional_marasmus	Expanded ChrY mCA	0.868423	0.83	0.95874	-0.141076	0.676119	29	10244	3	664	MGB Biobank	endocrine/metabolic
	Nutritional_marasmus	Expanded ChrY mCA	1.15134	0.38	0.581462	0.140928	0.161013	312	556251	55	62858	MVP	endocrine/metabolic
	Nutritional_marasmus	Expanded ChrY mCA	1.0844	0.59	0.776159	0.0810286	0.15154					Overall	endocrine/metabolic
	Nutritional_marasmus	Expanded ChrY mCA	0.563322	0.34	0.961191	-0.573903	0.599123	121	22103	3	1041	BioVU	endocrine/metabolic
	Nutritional_marasmus	Expanded DDR	4.64963	0.035	0.121852	1.53679	0.730836					Overall	endocrine/metabolic
	Nutritional_marasmus	Expanded DNMT3A	1.76291	0.28	0.693967	0.566969	0.530154					Overall	endocrine/metabolic
	Nutritional_marasmus	Expanded DNMT3A	1.76291	0.28	0.859632	0.566969	0.530154	72	30487	4	736	MGB Biobank	endocrine/metabolic
	Nutritional_marasmus	Expanded TET2	1.80264	0.43	0.656663	0.58925	0.739613					Overall	endocrine/metabolic
	Nutritional_marasmus	TET2	1.25087	0.71	0.931894	0.223839	0.611415					Overall	endocrine/metabolic
	Nutritional_marasmus	TET2	1.25087	0.71	0.964013	0.223839	0.611415	72	30487	3	697	MGB Biobank	endocrine/metabolic
	Nystagmus_and_other_irregular_eye_movements	Any expanded mCA	0.877027	0.67	0.90318	-0.131217	0.305689	344	447645	12	12370	UK Biobank	sense organs
	Nystagmus_and_other_irregular_eye_movements	Any expanded mCA	0.97137	0.78	0.901403	-0.0290479	0.102879					Overall	sense organs
	Nystagmus_and_other_irregular_eye_movements	Any expanded mCA	0.98413	0.88	0.949102	-0.0159976	0.109252	1148	610469	106	71314	MVP	sense organs
	Nystagmus_and_other_irregular_eye_movements	Any mCA	0.973701	0.77	0.868041	-0.0266505	0.0912471	1148	610469	162	103237	MVP	sense organs
	Nystagmus_and_other_irregular_eye_movements	Any mCA	1.14949	0.33	0.764397	0.139322	0.142798	344	447645	71	65889	UK Biobank	sense organs
	Nystagmus_and_other_irregular_eye_movements	Any mCA	1.01697	0.82	0.934922	0.0168303	0.0757253					Overall	sense organs
	Nystagmus_and_other_irregular_eye_movements	Any mCA	0.875604	0.76	0.954784	-0.132842	0.43672	60	50861	6	8073	BioVU	sense organs
	Nystagmus_and_other_irregular_eye_movements	ASXL1	1.04168	0.94	0.986325	0.0408362	0.581757					Overall	sense organs
	Nystagmus_and_other_irregular_eye_movements	ASXL1	1.04168	0.94	0.9871	0.0408362	0.581757	327	425291	3	2671	UK Biobank	sense organs
	Nystagmus_and_other_irregular_eye_movements	Autosomal mCA	1.15672	0.58	0.811401	0.145586	0.264818	344	447645	15	15313	UK Biobank	sense organs
	Nystagmus_and_other_irregular_eye_movements	Autosomal mCA	1.02116	0.89	0.960143	0.0209377	0.151171					Overall	sense organs
	Nystagmus_and_other_irregular_eye_movements	Autosomal mCA	0.961446	0.83	0.940089	-0.0393167	0.184119	1148	610469	33	19953	MVP	sense organs
	Nystagmus_and_other_irregular_eye_movements	CHIP	0.662972	0.1	0.4033	-0.411023	0.249921	341	450794	17	28174	UK Biobank	sense organs
	Nystagmus_and_other_irregular_eye_movements	CHIP	0.714792	0.16	0.499273	-0.335764	0.238901					Overall	sense organs
	Nystagmus_and_other_irregular_eye_movements	ChrX mCA	1.85931	0.021	0.410728	0.620208	0.268275	158	241534	16	12248	UK Biobank	sense organs
	Nystagmus_and_other_irregular_eye_movements	ChrX mCA	0.925626	0.88	0.992847	-0.077285	0.51027	130	56000	4	1929	MVP	sense organs
	Nystagmus_and_other_irregular_eye_movements	ChrX mCA	1.46669	0.48	0.928054	0.383008	0.536795	31	28663	4	3027	BioVU	sense organs
	Nystagmus_and_other_irregular_eye_movements	ChrX mCA	1.57627	0.036	0.624379	0.455062	0.217158					Overall	sense organs
	Nystagmus_and_other_irregular_eye_movements	ChrY mCA	0.885583	0.51	0.907508	-0.121509	0.184517	186	206111	43	41213	UK Biobank	sense organs
	Nystagmus_and_other_irregular_eye_movements	ChrY mCA	0.980817	0.83	0.907048	-0.0193692	0.0880697					Overall	sense organs
	Nystagmus_and_other_irregular_eye_movements	ChrY mCA	1.01082	0.91	0.946214	0.0107646	0.100223	1018	554469	134	86041	MVP	sense organs
	Nystagmus_and_other_irregular_eye_movements	DNMT3A	0.432514	0.042	0.389268	-0.838141	0.412719					Overall	sense organs
	Nystagmus_and_other_irregular_eye_movements	DNMT3A	0.432514	0.042	0.45296	-0.838141	0.412719	330	438180	6	15560	UK Biobank	sense organs
	Nystagmus_and_other_irregular_eye_movements	Expanded ASXL1	1.27592	0.73	0.928712	0.243669	0.71154					Overall	sense organs
	Nystagmus_and_other_irregular_eye_movements	Expanded Autosomal mCA	1.20013	0.75	0.889352	0.182427	0.581598	344	447645	3	2973	UK Biobank	sense organs
	Nystagmus_and_other_irregular_eye_movements	Expanded Autosomal mCA	0.930474	0.78	0.90024	-0.0720611	0.252986					Overall	sense organs
	Nystagmus_and_other_irregular_eye_movements	Expanded Autosomal mCA	0.876823	0.64	0.866642	-0.13145	0.280958	1148	610469	13	9685	MVP	sense organs
	Nystagmus_and_other_irregular_eye_movements	Expanded CHIP	0.751776	0.4	0.661704	-0.285317	0.339197					Overall	sense organs
	Nystagmus_and_other_irregular_eye_movements	Expanded CHIP	0.751776	0.4	0.661951	-0.285317	0.339197	333	435377	9	12757	UK Biobank	sense organs
	Nystagmus_and_other_irregular_eye_movements	Expanded ChrX mCA	1.76331	0.33	0.854991	0.567195	0.584924					Overall	sense organs
	Nystagmus_and_other_irregular_eye_movements	Expanded ChrX mCA	1.76331	0.33	0.99887	0.567195	0.584924	130	56000	3	755	MVP	sense organs
	Nystagmus_and_other_irregular_eye_movements	Expanded ChrY mCA	0.718047	0.35	0.901888	-0.33122	0.358096	186	206111	9	9151	UK Biobank	sense organs
	Nystagmus_and_other_irregular_eye_movements	Expanded ChrY mCA	0.964943	0.75	0.885171	-0.0356862	0.111227					Overall	sense organs
	Nystagmus_and_other_irregular_eye_movements	Expanded ChrY mCA	0.995879	0.97	0.983037	-0.00412962	0.117015	1018	554469	93	62719	MVP	sense organs
	Nystagmus_and_other_irregular_eye_movements	Expanded TET2	0.879017	0.86	0.929112	-0.128951	0.710172					Overall	sense organs
	Nystagmus_and_other_irregular_eye_movements	TET2	0.592785	0.37	0.726465	-0.522923	0.580562					Overall	sense organs
	Nystagmus_and_other_irregular_eye_movements	TET2	0.592785	0.37	0.784863	-0.522923	0.580562	327	428200	3	5580	UK Biobank	sense organs
	Obesity	Any expanded mCA	0.874702	0.11	0.476838	-0.133872	0.0830891	4616	41383	156	2019	BioVU	endocrine/metabolic
	Obesity	Any expanded mCA	0.840216	2.5e-25	3.32006e-23	-0.174097	0.0167383					Overall	endocrine/metabolic
	Obesity	Any expanded mCA	0.929804	0.063	0.345598	-0.0727819	0.0392044	23972	421136	720	11589	UK Biobank	endocrine/metabolic
	Obesity	Any expanded mCA	0.925678	0.65	0.949133	-0.0772293	0.168212	1074	16773	40	799	MGB Biobank	endocrine/metabolic
	Obesity	Any expanded mCA	0.817466	5.3e-26	1.16264e-23	-0.201546	0.0191095	46895	324719	3315	45564	MVP	endocrine/metabolic
	Obesity	Any mCA	1.00015	1	0.997574	0.000153706	0.0434688	4616	41383	653	6718	BioVU	endocrine/metabolic
	Obesity	Any mCA	0.838481	7e-30	1.57175e-27	-0.176163	0.0155148	46895	324719	5274	64163	MVP	endocrine/metabolic
	Obesity	Any mCA	0.887012	1.8e-25	2.22593e-23	-0.119897	0.0114971					Overall	endocrine/metabolic
	Obesity	Any mCA	0.948211	0.005	0.0997745	-0.0531778	0.0189614	23972	421136	3684	61881	UK Biobank	endocrine/metabolic
	Obesity	Any mCA	0.761129	0.0063	0.527964	-0.272953	0.0998396	1074	16773	130	2900	MGB Biobank	endocrine/metabolic
	Obesity	ASXL1	1.13913	0.068	0.324517	0.130261	0.0714192					Overall	endocrine/metabolic
	Obesity	ASXL1	1.1327	0.093	0.447412	0.124608	0.0742258	22857	400078	184	2471	UK Biobank	endocrine/metabolic
	Obesity	ASXL1	1.22237	0.44	0.857775	0.200795	0.262202	1537	22511	15	210	MGB Biobank	endocrine/metabolic
	Obesity	Autosomal mCA	1.00782	0.82	0.947425	0.00778928	0.034893	23972	421136	856	14389	UK Biobank	endocrine/metabolic
	Obesity	Autosomal mCA	0.945171	0.0091	0.0621155	-0.0563893	0.0216088					Overall	endocrine/metabolic
	Obesity	Autosomal mCA	0.892517	0.0002	0.00452736	-0.11371	0.0305961	46895	324719	1129	11577	MVP	endocrine/metabolic
	Obesity	Autosomal mCA	0.718787	0.07	0.517339	-0.33019	0.182	1074	16773	32	777	MGB Biobank	endocrine/metabolic
	Obesity	Autosomal mCA	1.01947	0.77	0.930581	0.0192786	0.0671409	4616	41383	241	2464	BioVU	endocrine/metabolic
	Obesity	CHIP	0.99792	0.94	0.972711	-0.00208168	0.0258844	24292	424009	1619	26402	UK Biobank	endocrine/metabolic
	Obesity	CHIP	1.03641	0.69	0.972932	0.0357583	0.0890865	1537	22511	152	2296	MGB Biobank	endocrine/metabolic
	Obesity	CHIP	1.00086	0.97	0.986546	0.000864149	0.0248565					Overall	endocrine/metabolic
	Obesity	ChrX mCA	0.998108	0.95	0.995057	-0.00189402	0.0304523					Overall	endocrine/metabolic
	Obesity	ChrX mCA	0.908103	0.23	0.968975	-0.096397	0.0807533	5520	24437	163	834	MVP	endocrine/metabolic
	Obesity	ChrX mCA	1.02687	0.5	0.963912	0.0265164	0.0391455	12934	227145	705	11471	UK Biobank	endocrine/metabolic
	Obesity	ChrX mCA	1.01962	0.76	0.964628	0.0194281	0.0632349	2781	22846	280	2455	BioVU	endocrine/metabolic
	Obesity	ChrX mCA	0.655729	0.046	0.674105	-0.422008	0.211625	565	8896	24	606	MGB Biobank	endocrine/metabolic
	Obesity	ChrY mCA	0.830341	2.9e-40	1.74179e-37	-0.185919	0.0139972					Overall	endocrine/metabolic
	Obesity	ChrY mCA	0.830758	0.16	0.922534	-0.185417	0.1326	509	7877	84	1720	MGB Biobank	endocrine/metabolic
	Obesity	ChrY mCA	0.813313	1.7e-32	8.71968e-30	-0.206639	0.0174104	41375	300282	4164	54869	MVP	endocrine/metabolic
	Obesity	ChrY mCA	0.811062	0.015	0.597191	-0.209411	0.0865083	1835	18537	174	2306	BioVU	endocrine/metabolic
	Obesity	ChrY mCA	0.867919	1.3e-08	1.96774e-06	-0.141657	0.0248868	11038	193991	2274	38744	UK Biobank	endocrine/metabolic
	Obesity	DDR	1.02565	0.8	0.917318	0.0253284	0.0994476					Overall	endocrine/metabolic
	Obesity	DDR	1.05177	0.85	0.959322	0.050472	0.261949	1537	22511	15	226	MGB Biobank	endocrine/metabolic
	Obesity	DDR	1.02132	0.84	0.967526	0.0210942	0.107496	22760	398964	87	1357	UK Biobank	endocrine/metabolic
	Obesity	DNMT3A	0.952968	0.15	0.669338	-0.0481739	0.0336867					Overall	endocrine/metabolic
	Obesity	DNMT3A	0.953227	0.17	0.708073	-0.0479024	0.0349629	23528	412229	855	14622	UK Biobank	endocrine/metabolic
	Obesity	DNMT3A	0.949622	0.68	0.979613	-0.0516911	0.125835	1537	22511	69	1094	MGB Biobank	endocrine/metabolic
	Obesity	Expanded ASXL1	0.637549	0.37	0.752935	-0.450124	0.50252	1537	22511	4	115	MGB Biobank	endocrine/metabolic
	Obesity	Expanded ASXL1	1.05939	0.59	0.88014	0.0576928	0.106435	22762	398844	89	1237	UK Biobank	endocrine/metabolic
	Obesity	Expanded ASXL1	1.03654	0.73	0.928509	0.0358901	0.104125					Overall	endocrine/metabolic
	Obesity	Expanded Autosomal mCA	1.0328	0.67	0.84584	0.0322752	0.0766756	23972	421136	172	2795	UK Biobank	endocrine/metabolic
	Obesity	Expanded Autosomal mCA	0.926043	0.034	0.157385	-0.0768346	0.036297					Overall	endocrine/metabolic
	Obesity	Expanded Autosomal mCA	0.89054	0.011	0.0927267	-0.115927	0.0454027	46895	324719	507	5746	MVP	endocrine/metabolic
	Obesity	Expanded Autosomal mCA	0.93698	0.53	0.889789	-0.0650929	0.104191	4616	41383	95	1031	BioVU	endocrine/metabolic
	Obesity	Expanded Autosomal mCA	0.874085	0.65	0.852836	-0.134578	0.292187	1074	16773	12	250	MGB Biobank	endocrine/metabolic
	Obesity	Expanded CHIP	0.923688	0.55	0.93152	-0.0793813	0.1312	1537	22511	64	1133	MGB Biobank	endocrine/metabolic
	Obesity	Expanded CHIP	0.997057	0.93	0.977463	-0.00294751	0.0360865					Overall	endocrine/metabolic
	Obesity	Expanded CHIP	1.00331	0.93	0.979946	0.00330813	0.0375342	23413	409559	740	11952	UK Biobank	endocrine/metabolic
	Obesity	Expanded ChrX mCA	0.840587	0.1	0.638665	-0.173655	0.106602					Overall	endocrine/metabolic
	Obesity	Expanded ChrX mCA	0.921431	0.5	0.99887	-0.081827	0.122118	5520	24437	69	329	MVP	endocrine/metabolic
	Obesity	Expanded ChrX mCA	0.810416	0.51	0.995282	-0.210207	0.316956	2781	22846	10	130	BioVU	endocrine/metabolic
	Obesity	Expanded ChrX mCA	0.496079	0.02	0.22905	-0.701019	0.301698	12934	227145	11	382	UK Biobank	endocrine/metabolic
	Obesity	Expanded ChrY mCA	1.01858	0.93	0.971008	0.0184052	0.205727	509	7877	29	535	MGB Biobank	endocrine/metabolic
	Obesity	Expanded ChrY mCA	0.711203	0.017	0.589826	-0.340797	0.142621	1835	18537	54	914	BioVU	endocrine/metabolic
	Obesity	Expanded ChrY mCA	0.88765	0.0097	0.213998	-0.119178	0.0460655	11038	193991	547	8555	UK Biobank	endocrine/metabolic
	Obesity	Expanded ChrY mCA	0.812222	7.4e-29	4.32659e-26	-0.207982	0.0186581					Overall	endocrine/metabolic
	Obesity	Expanded ChrY mCA	0.798159	1.5e-27	7.33586e-25	-0.225447	0.0207234	41375	300282	2807	40754	MVP	endocrine/metabolic
	Obesity	Expanded DDR	0.827187	0.31	0.535862	-0.189725	0.185872					Overall	endocrine/metabolic
	Obesity	Expanded DDR	0.886317	0.53	0.77017	-0.120681	0.192621	22700	398122	27	515	UK Biobank	endocrine/metabolic
	Obesity	Expanded DNMT3A	0.964038	0.47	0.824947	-0.0366247	0.0505704					Overall	endocrine/metabolic
	Obesity	Expanded DNMT3A	0.879486	0.48	0.881045	-0.128418	0.183783	1537	22511	31	549	MGB Biobank	endocrine/metabolic
	Obesity	Expanded DNMT3A	0.971314	0.58	0.903712	-0.0291052	0.052601	23042	403763	369	6156	UK Biobank	endocrine/metabolic
	Obesity	Expanded JAK2	0.582905	0.15	0.254203	-0.539732	0.37805					Overall	endocrine/metabolic
	Obesity	Expanded JAK2	0.582905	0.15	0.265364	-0.539732	0.37805	22680	397834	7	227	UK Biobank	endocrine/metabolic
	Obesity	Expanded Splice	1.6159	0.0025	0.0082969	0.479895	0.158562					Overall	endocrine/metabolic
	Obesity	Expanded Splice	1.59935	0.0055	0.0168172	0.469597	0.169308	22708	397990	35	383	UK Biobank	endocrine/metabolic
	Obesity	Expanded Splice	1.73913	0.22	0.418208	0.553382	0.452286	1537	22511	5	66	MGB Biobank	endocrine/metabolic
	Obesity	Expanded TET2	1.04202	0.62	0.811368	0.0411627	0.0834298	22818	399884	145	2277	UK Biobank	endocrine/metabolic
	Obesity	Expanded TET2	1.03301	0.69	0.836227	0.0324795	0.0802283					Overall	endocrine/metabolic
	Obesity	Expanded TET2	0.928496	0.8	0.963144	-0.0741896	0.292415	1537	22511	12	215	MGB Biobank	endocrine/metabolic
	Obesity	JAK2	0.565102	0.13	0.224163	-0.570749	0.378049					Overall	endocrine/metabolic
	Obesity	JAK2	0.565102	0.13	0.233913	-0.570749	0.378049	22680	397841	7	234	UK Biobank	endocrine/metabolic
	Obesity	Splice	1.41365	0.011	0.0336727	0.346172	0.136534					Overall	endocrine/metabolic
	Obesity	Splice	1.43925	0.012	0.0349251	0.364119	0.144661	22721	398173	48	566	UK Biobank	endocrine/metabolic
	Obesity	Splice	1.22113	0.63	0.837982	0.19978	0.413154	1537	22511	6	103	MGB Biobank	endocrine/metabolic
	Obesity	TET2	1.04412	0.42	0.763199	0.0431746	0.0529825					Overall	endocrine/metabolic
	Obesity	TET2	1.04098	0.47	0.849571	0.0401579	0.0553706	23005	402831	332	5224	UK Biobank	endocrine/metabolic
	Obesity	TET2	1.07886	0.68	0.956986	0.0759014	0.182377	1537	22511	32	505	MGB Biobank	endocrine/metabolic
	Obsessive_compulsive_disorders	Any expanded mCA	1.84426	0.0025	0.0186932	0.612079	0.202645					Overall	mental disorders
	Obsessive_compulsive_disorders	Any expanded mCA	1.83325	0.11	0.46525	0.606091	0.378694	206	447808	8	12375	UK Biobank	mental disorders
	Obsessive_compulsive_disorders	Any expanded mCA	1.51161	0.44	0.867652	0.413177	0.538348	90	22104	4	1014	MGB Biobank	mental disorders
	Obsessive_compulsive_disorders	Any expanded mCA	1.94323	0.013	0.161134	0.66435	0.267949	319	50213	15	2344	BioVU	mental disorders
	Obsessive_compulsive_disorders	Any mCA	0.954366	0.91	0.997385	-0.0467082	0.398253	90	22104	8	3741	MGB Biobank	mental disorders
	Obsessive_compulsive_disorders	Any mCA	1.35256	0.13	0.551364	0.301996	0.198078	206	447808	35	65932	UK Biobank	mental disorders
	Obsessive_compulsive_disorders	Any mCA	1.29405	0.034	0.134182	0.257773	0.121772					Overall	mental disorders
	Obsessive_compulsive_disorders	Any mCA	1.32314	0.095	0.759871	0.28001	0.167493	319	50213	42	8005	BioVU	mental disorders
	Obsessive_compulsive_disorders	Autosomal mCA	1.49157	0.11	0.609329	0.399827	0.251272	319	50213	17	2936	BioVU	mental disorders
	Obsessive_compulsive_disorders	Autosomal mCA	1.70127	0.088	0.345809	0.531377	0.3112	206	447808	11	15322	UK Biobank	mental disorders
	Obsessive_compulsive_disorders	Autosomal mCA	1.50146	0.031	0.146162	0.406435	0.188744					Overall	mental disorders
	Obsessive_compulsive_disorders	CHIP	0.631412	0.2	0.566966	-0.459797	0.362141	210	450952	8	28185	UK Biobank	mental disorders
	Obsessive_compulsive_disorders	CHIP	0.743089	0.29	0.634894	-0.29694	0.278392					Overall	mental disorders
	Obsessive_compulsive_disorders	CHIP	0.940212	0.89	0.981031	-0.0616504	0.435287	131	30109	6	3166	MGB Biobank	mental disorders
	Obsessive_compulsive_disorders	ChrX mCA	1.05474	0.8	0.979808	0.0532961	0.214156					Overall	mental disorders
	Obsessive_compulsive_disorders	ChrX mCA	1.00462	0.99	0.998947	0.00460466	0.247962	194	28294	18	2998	BioVU	mental disorders
	Obsessive_compulsive_disorders	ChrX mCA	1.21682	0.64	0.97294	0.196237	0.424852	111	241572	6	12257	UK Biobank	mental disorders
	Obsessive_compulsive_disorders	ChrY mCA	1.14383	0.62	0.92703	0.134387	0.272455	95	206236	20	41241	UK Biobank	mental disorders
	Obsessive_compulsive_disorders	ChrY mCA	1.06167	0.91	0.99925	0.0598463	0.557835	39	10162	5	2180	MGB Biobank	mental disorders
	Obsessive_compulsive_disorders	ChrY mCA	2.81375	0.0083	0.593351	1.03452	0.391633	125	21919	9	2654	BioVU	mental disorders
	Obsessive_compulsive_disorders	ChrY mCA	1.45787	0.069	0.190368	0.376975	0.207592					Overall	mental disorders
	Obsessive_compulsive_disorders	DDR	3.14921	0.11	0.339646	1.14715	0.712001					Overall	mental disorders
	Obsessive_compulsive_disorders	DNMT3A	0.722358	0.47	0.899409	-0.325234	0.454185	207	438330	5	15563	UK Biobank	mental disorders
	Obsessive_compulsive_disorders	DNMT3A	0.802445	0.54	0.902513	-0.220092	0.361721					Overall	mental disorders
	Obsessive_compulsive_disorders	DNMT3A	0.962962	0.95	0.988099	-0.0377418	0.598135	131	30109	3	1504	MGB Biobank	mental disorders
	Obsessive_compulsive_disorders	Expanded Autosomal mCA	1.69794	0.12	0.595387	0.529416	0.339347	319	50213	9	1216	BioVU	mental disorders
	Obsessive_compulsive_disorders	Expanded Autosomal mCA	1.88642	0.031	0.143505	0.634681	0.293429					Overall	mental disorders
	Obsessive_compulsive_disorders	Expanded Autosomal mCA	2.57696	0.11	0.324566	0.946612	0.584161	206	447808	3	2973	UK Biobank	mental disorders
	Obsessive_compulsive_disorders	Expanded CHIP	0.892024	0.8	0.917747	-0.114262	0.454834	207	435529	5	12762	UK Biobank	mental disorders
	Obsessive_compulsive_disorders	Expanded CHIP	1.36957	0.55	0.933694	0.3145	0.527433	131	30109	4	1532	MGB Biobank	mental disorders
	Obsessive_compulsive_disorders	Expanded CHIP	1.07101	0.84	0.941558	0.0686013	0.344447					Overall	mental disorders
	Obsessive_compulsive_disorders	Expanded ChrX mCA	2.27637	0.25	0.780238	0.822582	0.712278					Overall	mental disorders
	Obsessive_compulsive_disorders	Expanded ChrY mCA	1.46867	0.44	0.916641	0.384358	0.496136	95	206236	5	9156	UK Biobank	mental disorders
	Obsessive_compulsive_disorders	Expanded ChrY mCA	2.57997	0.12	0.935628	0.947776	0.604922	39	10162	4	662	MGB Biobank	mental disorders
	Obsessive_compulsive_disorders	Expanded ChrY mCA	2.40679	0.0034	0.0203336	0.878292	0.299516					Overall	mental disorders
	Obsessive_compulsive_disorders	Expanded ChrY mCA	3.6538	0.0069	0.418686	1.29577	0.479366	125	21919	5	1038	BioVU	mental disorders
	Obsessive_compulsive_disorders	Expanded DDR	8.88777	0.0022	0.0150167	2.18468	0.712655					Overall	mental disorders
	Obsessive_compulsive_disorders	Expanded DNMT3A	0.979202	0.97	0.990933	-0.0210172	0.508726					Overall	mental disorders
	Obsessive-compulsive_disorders	Any expanded mCA	1.08227	0.27	0.535442	0.079062	0.0713346					Overall
	Obsessive-compulsive_disorders	Any expanded mCA	1.08227	0.27	0.512306	0.079062	0.0713346	2909	604053	247	70912	MVP
	Obsessive-compulsive_disorders	Any mCA	1.02015	0.74	0.891877	0.0199491	0.0599641					Overall
	Obsessive-compulsive_disorders	Any mCA	1.02015	0.74	0.850067	0.0199491	0.0599641	2909	604053	364	102601	MVP
	Obsessive-compulsive_disorders	Autosomal mCA	1.03796	0.75	0.906054	0.0372558	0.115976	2909	604053	79	19812	MVP
	Obsessive-compulsive_disorders	Autosomal mCA	1.03796	0.75	0.901165	0.0372558	0.115976					Overall
	Obsessive-compulsive_disorders	ChrX mCA	1.11958	0.61	0.990204	0.112949	0.22334	602	54521	21	1884	MVP
	Obsessive-compulsive_disorders	ChrX mCA	1.11958	0.61	0.953918	0.112949	0.22334					Overall
	Obsessive-compulsive_disorders	ChrY mCA	0.996925	0.96	0.982098	-0.00308005	0.0692644					Overall
	Obsessive-compulsive_disorders	ChrY mCA	0.996925	0.96	0.978697	-0.00308005	0.0692644	2307	549532	275	85585	MVP
	Obsessive-compulsive_disorders	Expanded Autosomal mCA	1.11631	0.5	0.747432	0.110028	0.164609					Overall
	Obsessive-compulsive_disorders	Expanded Autosomal mCA	1.11631	0.5	0.793229	0.110028	0.164609	2909	604053	38	9610	MVP
	Obsessive-compulsive_disorders	Expanded ChrX mCA	1.30353	0.41	0.99887	0.265079	0.319213	602	54521	10	738	MVP
	Obsessive-compulsive_disorders	Expanded ChrX mCA	1.30353	0.41	0.87068	0.265079	0.319213					Overall
	Obsessive-compulsive_disorders	Expanded ChrY mCA	1.06231	0.44	0.637387	0.0604432	0.0790626	2307	549532	203	62408	MVP
	Obsessive-compulsive_disorders	Expanded ChrY mCA	1.06231	0.44	0.664393	0.0604432	0.0790626					Overall
	Obstruction_of_bile_duct	Any expanded mCA	0.840902	0.68	0.949473	-0.17328	0.415329	131	22145	7	1007	MGB Biobank	digestive
	Obstruction_of_bile_duct	Any expanded mCA	0.966415	0.81	0.95155	-0.0341618	0.139787	1224	446579	59	12318	UK Biobank	digestive
	Obstruction_of_bile_duct	Any expanded mCA	1.06784	0.36	0.60879	0.0656404	0.0710415	1866	610113	266	71151	MVP	digestive
	Obstruction_of_bile_duct	Any expanded mCA	1.28002	0.35	0.749233	0.246877	0.264917	296	50499	16	2350	BioVU	digestive
	Obstruction_of_bile_duct	Any expanded mCA	1.05245	0.4	0.680266	0.0511242	0.0609299					Overall	digestive
	Obstruction_of_bile_duct	Any mCA	0.975738	0.92	0.997385	-0.0245614	0.238269	131	22145	27	3712	MGB Biobank	digestive
	Obstruction_of_bile_duct	Any mCA	0.981563	0.68	0.86595	-0.0186088	0.0451198					Overall	digestive
	Obstruction_of_bile_duct	Any mCA	1.0514	0.41	0.637447	0.050124	0.0611218	1866	610113	381	103014	MVP	digestive
	Obstruction_of_bile_duct	Any mCA	0.858621	0.048	0.353285	-0.152427	0.0770987	1224	446579	233	65690	UK Biobank	digestive
	Obstruction_of_bile_duct	Any mCA	1.09783	0.57	0.925338	0.0933389	0.162889	296	50499	48	7998	BioVU	digestive
	Obstruction_of_bile_duct	ASXL1	1.62342	0.048	0.266779	0.484535	0.245448					Overall	digestive
	Obstruction_of_bile_duct	ASXL1	1.62342	0.048	0.320385	0.484535	0.245448	1131	424313	17	2656	UK Biobank	digestive
	Obstruction_of_bile_duct	Autosomal mCA	0.924105	0.77	0.930581	-0.0789298	0.269092	296	50499	15	2935	BioVU	digestive
	Obstruction_of_bile_duct	Autosomal mCA	1.45059	0.28	0.817321	0.371969	0.345744	131	22145	10	1002	MGB Biobank	digestive
	Obstruction_of_bile_duct	Autosomal mCA	0.835917	0.25	0.577299	-0.179227	0.157317	1224	446579	42	15281	UK Biobank	digestive
	Obstruction_of_bile_duct	Autosomal mCA	1.14344	0.27	0.631823	0.134039	0.121424	1866	610113	74	19910	MVP	digestive
	Obstruction_of_bile_duct	Autosomal mCA	1.03013	0.73	0.895667	0.0296838	0.0875689					Overall	digestive
	Obstruction_of_bile_duct	CHIP	1.11058	0.31	0.670136	0.104885	0.103568	1217	449736	103	28079	UK Biobank	digestive
	Obstruction_of_bile_duct	CHIP	1.07024	0.48	0.784495	0.0678843	0.0966766					Overall	digestive
	Obstruction_of_bile_duct	CHIP	0.833004	0.5	0.943425	-0.182717	0.269535	152	30232	17	3146	MGB Biobank	digestive
	Obstruction_of_bile_duct	ChrX mCA	0.894735	0.47	0.929305	-0.111227	0.1537					Overall	digestive
	Obstruction_of_bile_duct	ChrX mCA	0.738765	0.13	0.762311	-0.302776	0.202369	541	241014	26	12226	UK Biobank	digestive
	Obstruction_of_bile_duct	ChrX mCA	1.23055	0.62	0.990204	0.207458	0.423799	120	56057	6	1921	MVP	digestive
	Obstruction_of_bile_duct	ChrX mCA	1.13194	0.66	0.96165	0.123934	0.28462	128	28499	14	3007	BioVU	digestive
	Obstruction_of_bile_duct	ChrY mCA	0.827832	0.041	0.423848	-0.188944	0.0924694	683	205565	170	41066	UK Biobank	digestive
	Obstruction_of_bile_duct	ChrY mCA	0.96223	0.46	0.650562	-0.0385023	0.0520989					Overall	digestive
	Obstruction_of_bile_duct	ChrY mCA	1.27424	0.44	0.971288	0.242347	0.315325	68	10146	18	2160	MGB Biobank	digestive
	Obstruction_of_bile_duct	ChrY mCA	1.01206	0.86	0.910129	0.0119906	0.0664667	1746	554056	314	85859	MVP	digestive
	Obstruction_of_bile_duct	ChrY mCA	1.20126	0.48	0.971723	0.183369	0.257722	168	22000	21	2636	BioVU	digestive
	Obstruction_of_bile_duct	DDR	1.54115	0.16	0.426051	0.432529	0.304987					Overall	digestive
	Obstruction_of_bile_duct	DDR	1.57962	0.2	0.514026	0.457183	0.355182	1122	423104	8	1447	UK Biobank	digestive
	Obstruction_of_bile_duct	DDR	1.4381	0.54	0.854287	0.363326	0.595081	152	30232	3	305	MGB Biobank	digestive
	Obstruction_of_bile_duct	DNMT3A	0.897336	0.44	0.871819	-0.108325	0.139783					Overall	digestive
	Obstruction_of_bile_duct	DNMT3A	0.909384	0.53	0.917858	-0.094988	0.150858	1160	437174	46	15517	UK Biobank	digestive
	Obstruction_of_bile_duct	DNMT3A	0.827554	0.61	0.979613	-0.189281	0.37168	152	30232	8	1489	MGB Biobank	digestive
	Obstruction_of_bile_duct	Expanded ASXL1	1.92442	0.031	0.180422	0.654623	0.304331					Overall	digestive
	Obstruction_of_bile_duct	Expanded ASXL1	1.92442	0.031	0.212266	0.654623	0.304331	1125	422984	11	1327	UK Biobank	digestive
	Obstruction_of_bile_duct	Expanded Autosomal mCA	0.783806	0.49	0.73983	-0.243594	0.355392	1224	446579	8	2966	UK Biobank	digestive
	Obstruction_of_bile_duct	Expanded Autosomal mCA	1.28409	0.053	0.206682	0.250052	0.128963					Overall	digestive
	Obstruction_of_bile_duct	Expanded Autosomal mCA	1.03413	0.93	0.986726	0.0335636	0.385027	296	50499	7	1221	BioVU	digestive
	Obstruction_of_bile_duct	Expanded Autosomal mCA	1.36585	0.6	0.822073	0.311776	0.596026	131	22145	3	328	MGB Biobank	digestive
	Obstruction_of_bile_duct	Expanded Autosomal mCA	1.45043	0.015	0.117965	0.37186	0.153125	1866	610113	45	9642	MVP	digestive
	Obstruction_of_bile_duct	Expanded CHIP	1.09415	0.54	0.75278	0.0899746	0.148071	1162	434370	48	12713	UK Biobank	digestive
	Obstruction_of_bile_duct	Expanded CHIP	0.601357	0.23	0.804782	-0.508566	0.428071	152	30232	6	1521	MGB Biobank	digestive
	Obstruction_of_bile_duct	Expanded CHIP	1.02635	0.85	0.947664	0.0260132	0.139936					Overall	digestive
	Obstruction_of_bile_duct	Expanded ChrX mCA	1.16892	0.83	0.981325	0.156078	0.714904					Overall	digestive
	Obstruction_of_bile_duct	Expanded ChrY mCA	0.998562	0.98	0.990185	-0.00143867	0.0668968					Overall	digestive
	Obstruction_of_bile_duct	Expanded ChrY mCA	1.23615	0.58	0.985312	0.212003	0.380137	168	22000	8	1036	BioVU	digestive
	Obstruction_of_bile_duct	Expanded ChrY mCA	0.914758	0.57	0.931959	-0.0890954	0.154965	683	205565	50	9107	UK Biobank	digestive
	Obstruction_of_bile_duct	Expanded ChrY mCA	1.0143	0.85	0.919211	0.0141956	0.0763104	1746	554056	226	62596	MVP	digestive
	Obstruction_of_bile_duct	Expanded ChrY mCA	0.849624	0.77	0.956805	-0.162961	0.561864	68	10146	4	659	MGB Biobank	digestive
	Obstruction_of_bile_duct	Expanded DDR	1.83031	0.18	0.381479	0.604487	0.451102					Overall	digestive
	Obstruction_of_bile_duct	Expanded DDR	1.55616	0.44	0.712451	0.442218	0.578441	1117	422203	3	546	UK Biobank	digestive
	Obstruction_of_bile_duct	Expanded DNMT3A	0.861755	0.77	0.96121	-0.148784	0.514198	152	30232	4	730	MGB Biobank	digestive
	Obstruction_of_bile_duct	Expanded DNMT3A	1.04766	0.83	0.978178	0.0465594	0.211077	1137	428186	23	6529	UK Biobank	digestive
	Obstruction_of_bile_duct	Expanded DNMT3A	1.01856	0.92	0.987631	0.0183893	0.195265					Overall	digestive
	Obstruction_of_bile_duct	Expanded Splice	3.16502	0.01	0.0266351	1.15216	0.449055					Overall	digestive
	Obstruction_of_bile_duct	Expanded Splice	3.16502	0.01	0.0282459	1.15216	0.449055	1119	422072	5	415	UK Biobank	digestive
	Obstruction_of_bile_duct	Expanded TET2	0.933225	0.85	0.92255	-0.0691092	0.355212					Overall	digestive
	Obstruction_of_bile_duct	Expanded TET2	0.933225	0.85	0.929292	-0.0691092	0.355212	1122	424077	8	2420	UK Biobank	digestive
	Obstruction_of_bile_duct	Splice	3.29758	0.0008	0.00344157	1.19319	0.355921	1122	422266	8	609	UK Biobank	digestive
	Obstruction_of_bile_duct	Splice	3.29758	0.0008	0.00380208	1.19319	0.355921					Overall	digestive
	Obstruction_of_bile_duct	TET2	1.19122	0.42	0.763199	0.174974	0.215626					Overall	digestive
	Obstruction_of_bile_duct	TET2	1.19122	0.42	0.815415	0.174974	0.215626	1136	427212	22	5555	UK Biobank	digestive
	Obstructive_chronic_bronchitis	Any expanded mCA	1.15908	3.8e-16	2.18832e-14	0.147624	0.0181256					Overall	respiratory
	Obstructive_chronic_bronchitis	Any expanded mCA	1.17249	0.55	0.926597	0.159128	0.265754	243	21899	18	987	MGB Biobank	respiratory
	Obstructive_chronic_bronchitis	Any expanded mCA	1.15499	1.7e-13	8.15973e-12	0.144093	0.0195577	21586	566084	3583	63520	MVP	respiratory
	Obstructive_chronic_bronchitis	Any expanded mCA	1.25961	0.05	0.338203	0.230803	0.117971	947	49291	86	2218	BioVU	respiratory
	Obstructive_chronic_bronchitis	Any expanded mCA	1.16955	0.0037	0.0540526	0.156621	0.053961	5012	442277	452	11865	UK Biobank	respiratory
	Obstructive_chronic_bronchitis	Any mCA	1.04433	0.2	0.66819	0.0433738	0.0340995	5012	442277	1419	64356	UK Biobank	respiratory
	Obstructive_chronic_bronchitis	Any mCA	1.30473	0.082	0.805995	0.265994	0.152769	243	21899	73	3621	MGB Biobank	respiratory
	Obstructive_chronic_bronchitis	Any mCA	1.10589	1.3e-11	5.13716e-10	0.100646	0.0148692					Overall	respiratory
	Obstructive_chronic_bronchitis	Any mCA	1.11864	4.4e-11	1.58803e-09	0.112116	0.0170107	21586	566084	5032	92379	MVP	respiratory
	Obstructive_chronic_bronchitis	Any mCA	1.12308	0.14	0.796634	0.116075	0.0780315	947	49291	237	7636	BioVU	respiratory
	Obstructive_chronic_bronchitis	ASXL1	1.24991	0.023	0.186943	0.223068	0.0979531					Overall	respiratory
	Obstructive_chronic_bronchitis	ASXL1	1.25855	0.025	0.223108	0.22996	0.102669	4633	420311	98	2562	UK Biobank	respiratory
	Obstructive_chronic_bronchitis	ASXL1	1.16553	0.64	0.91227	0.153173	0.326946	393	29762	10	280	MGB Biobank	respiratory
	Obstructive_chronic_bronchitis	Autosomal mCA	0.919526	0.77	0.962175	-0.0838969	0.286376	243	21899	14	985	MGB Biobank	respiratory
	Obstructive_chronic_bronchitis	Autosomal mCA	1.12113	0.00015	0.00229181	0.114338	0.0301314					Overall	respiratory
	Obstructive_chronic_bronchitis	Autosomal mCA	1.13813	0.00028	0.00557793	0.129386	0.0356292	21586	566084	855	18124	MVP	respiratory
	Obstructive_chronic_bronchitis	Autosomal mCA	1.10847	0.11	0.388155	0.102983	0.0647774	5012	442277	252	15047	UK Biobank	respiratory
	Obstructive_chronic_bronchitis	Autosomal mCA	1.00784	0.95	0.990985	0.0078092	0.125804	947	49291	72	2804	BioVU	respiratory
	Obstructive_chronic_bronchitis	CHIP	1.07431	0.13	0.461109	0.0716786	0.0467694	5050	445363	515	27614	UK Biobank	respiratory
	Obstructive_chronic_bronchitis	CHIP	1.05351	0.24	0.59593	0.05213	0.0443891					Overall	respiratory
	Obstructive_chronic_bronchitis	CHIP	0.882152	0.37	0.934553	-0.125391	0.140938	393	29762	64	3030	MGB Biobank	respiratory
	Obstructive_chronic_bronchitis	ChrX mCA	0.895791	0.19	0.833211	-0.110048	0.0846856	2190	239149	152	12092	UK Biobank	respiratory
	Obstructive_chronic_bronchitis	ChrX mCA	0.931738	0.26	0.90302	-0.0707032	0.0629173					Overall	respiratory
	Obstructive_chronic_bronchitis	ChrX mCA	1.03912	0.77	0.992847	0.0383705	0.133217	1295	53290	60	1793	MVP	respiratory
	Obstructive_chronic_bronchitis	ChrX mCA	0.844956	0.26	0.861782	-0.168471	0.150409	469	27846	50	2935	BioVU	respiratory
	Obstructive_chronic_bronchitis	ChrX mCA	1.2452	0.44	0.932256	0.219295	0.281422	126	11851	15	779	MGB Biobank	respiratory
	Obstructive_chronic_bronchitis	ChrY mCA	1.08248	0.051	0.457909	0.0792538	0.0406473	2822	203128	1095	40015	UK Biobank	respiratory
	Obstructive_chronic_bronchitis	ChrY mCA	1.12282	1.4e-12	4.95017e-11	0.115842	0.016355					Overall	respiratory
	Obstructive_chronic_bronchitis	ChrY mCA	1.44694	0.00099	0.433704	0.369451	0.112138	478	21445	131	2448	BioVU	respiratory
	Obstructive_chronic_bronchitis	ChrY mCA	1.4767	0.064	0.922534	0.389812	0.21041	117	10048	47	2109	MGB Biobank	respiratory
	Obstructive_chronic_bronchitis	ChrY mCA	1.12126	3e-10	6.59887e-09	0.114452	0.0181634	20291	512794	4343	76645	MVP	respiratory
	Obstructive_chronic_bronchitis	DDR	1.53609	0.0047	0.0496244	0.429242	0.1517	4579	419158	44	1409	UK Biobank	respiratory
	Obstructive_chronic_bronchitis	DDR	1.40509	0.015	0.101093	0.340104	0.139903					Overall	respiratory
	Obstructive_chronic_bronchitis	DDR	0.846165	0.64	0.893948	-0.167041	0.361843	393	29762	8	292	MGB Biobank	respiratory
	Obstructive_chronic_bronchitis	DNMT3A	0.919431	0.19	0.710089	-0.0840005	0.063702					Overall	respiratory
	Obstructive_chronic_bronchitis	DNMT3A	0.926169	0.25	0.791515	-0.0766983	0.0672273	4769	433051	234	15302	UK Biobank	respiratory
	Obstructive_chronic_bronchitis	DNMT3A	0.862259	0.46	0.972689	-0.148199	0.199335	393	29762	28	1440	MGB Biobank	respiratory
	Obstructive_chronic_bronchitis	Expanded ASXL1	1.16718	0.23	0.50537	0.154586	0.128622					Overall	respiratory
	Obstructive_chronic_bronchitis	Expanded ASXL1	1.14482	0.32	0.681334	0.13525	0.135161	4591	419023	56	1274	UK Biobank	respiratory
	Obstructive_chronic_bronchitis	Expanded ASXL1	1.40502	0.42	0.782984	0.340051	0.418591	393	29762	6	144	MGB Biobank	respiratory
	Obstructive_chronic_bronchitis	Expanded Autosomal mCA	1.21731	1e-05	0.000174386	0.196644	0.0445689					Overall	respiratory
	Obstructive_chronic_bronchitis	Expanded Autosomal mCA	1.02582	0.9	0.981441	0.0254939	0.194028	947	49291	28	1173	BioVU	respiratory
	Obstructive_chronic_bronchitis	Expanded Autosomal mCA	1.22931	2.4e-05	0.000598557	0.206452	0.0488503	21586	566084	442	8755	MVP	respiratory
	Obstructive_chronic_bronchitis	Expanded Autosomal mCA	1.26407	0.08	0.265935	0.234337	0.133801	5012	442277	57	2912	UK Biobank	respiratory
	Obstructive_chronic_bronchitis	Expanded CHIP	1.18187	0.007	0.0462521	0.167099	0.0619997	4814	430204	279	12455	UK Biobank	respiratory
	Obstructive_chronic_bronchitis	Expanded CHIP	1.14679	0.02	0.103774	0.136964	0.0590941					Overall	respiratory
	Obstructive_chronic_bronchitis	Expanded CHIP	0.850322	0.41	0.869056	-0.16214	0.195326	393	29762	30	1463	MGB Biobank	respiratory
	Obstructive_chronic_bronchitis	Expanded ChrX mCA	1.08425	0.68	0.969438	0.0808896	0.193481					Overall	respiratory
	Obstructive_chronic_bronchitis	Expanded ChrX mCA	1.74116	0.27	0.966719	0.554551	0.50405	469	27846	4	149	BioVU	respiratory
	Obstructive_chronic_bronchitis	Expanded ChrX mCA	0.665632	0.14	0.986841	-0.407018	0.279048	1295	53290	13	714	MVP	respiratory
	Obstructive_chronic_bronchitis	Expanded ChrX mCA	1.68864	0.099	0.462563	0.523924	0.317262	2190	239149	10	388	UK Biobank	respiratory
	Obstructive_chronic_bronchitis	Expanded ChrY mCA	1.16429	2.4e-15	1.94547e-13	0.152115	0.0192147					Overall	respiratory
	Obstructive_chronic_bronchitis	Expanded ChrY mCA	1.18189	0.0052	0.169019	0.167114	0.059863	2822	203128	391	8712	UK Biobank	respiratory
	Obstructive_chronic_bronchitis	Expanded ChrY mCA	1.45514	0.012	0.546687	0.375102	0.149217	478	21445	56	953	BioVU	respiratory
	Obstructive_chronic_bronchitis	Expanded ChrY mCA	1.15631	1.5e-12	7.00445e-11	0.14523	0.0205234	20291	512794	3223	55693	MVP	respiratory
	Obstructive_chronic_bronchitis	Expanded ChrY mCA	1.42972	0.25	0.935628	0.357482	0.309435	117	10048	15	643	MGB Biobank	respiratory
	Obstructive_chronic_bronchitis	Expanded DDR	2.27718	8.4e-05	0.00128105	0.822939	0.209262	4558	418275	23	526	UK Biobank	respiratory
	Obstructive_chronic_bronchitis	Expanded DDR	2.03674	0.00039	0.00390066	0.711352	0.200737					Overall	respiratory
	Obstructive_chronic_bronchitis	Expanded DNMT3A	0.923995	0.4	0.767949	-0.0790486	0.0930365					Overall	respiratory
	Obstructive_chronic_bronchitis	Expanded DNMT3A	0.743089	0.32	0.859632	-0.296939	0.296257	393	29762	12	706	MGB Biobank	respiratory
	Obstructive_chronic_bronchitis	Expanded DNMT3A	0.946287	0.57	0.903459	-0.0552089	0.0979941	4642	424182	107	6433	UK Biobank	respiratory
	Obstructive_chronic_bronchitis	Expanded JAK2	2.36635	0.035	0.0813032	0.861349	0.408847					Overall	respiratory
	Obstructive_chronic_bronchitis	Expanded JAK2	2.36635	0.035	0.0864176	0.861349	0.408847	4541	417978	6	229	UK Biobank	respiratory
	Obstructive_chronic_bronchitis	Expanded Splice	2.34252	0.00015	0.000695995	0.851227	0.224536	4555	418146	20	397	UK Biobank	respiratory
	Obstructive_chronic_bronchitis	Expanded Splice	2.16122	0.00032	0.00145565	0.770674	0.214197					Overall	respiratory
	Obstructive_chronic_bronchitis	Expanded TET2	1.40449	0.014	0.0861494	0.339676	0.138398	4588	420124	53	2375	UK Biobank	respiratory
	Obstructive_chronic_bronchitis	Expanded TET2	1.31134	0.042	0.181739	0.271049	0.133513					Overall	respiratory
	Obstructive_chronic_bronchitis	Expanded TET2	0.522094	0.2	0.683454	-0.649907	0.506994	393	29762	4	282	MGB Biobank	respiratory
	Obstructive_chronic_bronchitis	JAK2	2.25445	0.047	0.10412	0.812906	0.408802					Overall	respiratory
	Obstructive_chronic_bronchitis	JAK2	2.25445	0.047	0.110536	0.812906	0.408802	4541	417985	6	236	UK Biobank	respiratory
	Obstructive_chronic_bronchitis	Splice	1.93483	0.00065	0.00291293	0.660022	0.193659	4562	418335	27	586	UK Biobank	respiratory
	Obstructive_chronic_bronchitis	Splice	1.78083	0.0017	0.00716139	0.577079	0.183813					Overall	respiratory
	Obstructive_chronic_bronchitis	Splice	0.837831	0.76	0.897228	-0.176939	0.583902	393	29762	3	138	MGB Biobank	respiratory
	Obstructive_chronic_bronchitis	TET2	0.605021	0.12	0.603556	-0.502492	0.325604	393	29762	10	669	MGB Biobank	respiratory
	Obstructive_chronic_bronchitis	TET2	1.10984	0.32	0.746184	0.104214	0.105448	4627	423230	92	5481	UK Biobank	respiratory
	Obstructive_chronic_bronchitis	TET2	1.04773	0.64	0.90944	0.046622	0.100319					Overall	respiratory
	Obstructive_genitourinary_defect	Any expanded mCA	0.722791	0.16	0.360711	-0.324635	0.228532	250	612770	24	71546	MVP	congenital anomalies
	Obstructive_genitourinary_defect	Any expanded mCA	2.07428	0.021	0.206067	0.729616	0.315573	143	50742	12	2359	BioVU	congenital anomalies
	Obstructive_genitourinary_defect	Any expanded mCA	1.03878	0.84	0.936402	0.0380485	0.185094					Overall	congenital anomalies
	Obstructive_genitourinary_defect	Any mCA	1.32977	0.2	0.842408	0.285004	0.221521	143	50742	27	8048	BioVU	congenital anomalies
	Obstructive_genitourinary_defect	Any mCA	2.23684	0.26	0.916203	0.805064	0.722152	13	22401	3	3764	MGB Biobank	congenital anomalies
	Obstructive_genitourinary_defect	Any mCA	0.83214	0.32	0.552803	-0.183755	0.183858	250	612770	40	103582	MVP	congenital anomalies
	Obstructive_genitourinary_defect	Any mCA	1.07175	0.61	0.827292	0.0692917	0.137183					Overall	congenital anomalies
	Obstructive_genitourinary_defect	Autosomal mCA	1.31882	0.27	0.566073	0.27674	0.251362					Overall	congenital anomalies
	Obstructive_genitourinary_defect	Autosomal mCA	1.85806	0.032	0.346277	0.61953	0.289213	143	50742	14	2949	BioVU	congenital anomalies
	Obstructive_genitourinary_defect	Autosomal mCA	0.457603	0.12	0.438348	-0.781753	0.508216	250	612770	4	20030	MVP	congenital anomalies
	Obstructive_genitourinary_defect	CHIP	1.33129	0.67	0.883996	0.286146	0.666682					Overall	congenital anomalies
	Obstructive_genitourinary_defect	CHIP	1.33129	0.67	0.971189	0.286146	0.666682	20	30554	3	3185	MGB Biobank	congenital anomalies
	Obstructive_genitourinary_defect	ChrX mCA	0.955219	0.9	0.99026	-0.0458147	0.352275	92	28585	9	3018	BioVU	congenital anomalies
	Obstructive_genitourinary_defect	ChrX mCA	0.955219	0.9	0.991939	-0.0458147	0.352275					Overall	congenital anomalies
	Obstructive_genitourinary_defect	ChrY mCA	0.916895	0.65	0.768153	-0.0867619	0.192063	233	556501	37	86323	MVP	congenital anomalies
	Obstructive_genitourinary_defect	ChrY mCA	0.790494	0.65	0.971723	-0.235098	0.511209	51	22157	5	2667	BioVU	congenital anomalies
	Obstructive_genitourinary_defect	ChrY mCA	0.900225	0.56	0.735073	-0.10511	0.179792					Overall	congenital anomalies
	Obstructive_genitourinary_defect	Expanded Autosomal mCA	2.49671	0.013	0.203952	0.914972	0.369663	143	50742	8	1224	BioVU	congenital anomalies
	Obstructive_genitourinary_defect	Expanded Autosomal mCA	1.75139	0.088	0.289991	0.560411	0.328288					Overall	congenital anomalies
	Obstructive_genitourinary_defect	Expanded CHIP	1.68435	0.51	0.747213	0.52138	0.794524					Overall	congenital anomalies
	Obstructive_genitourinary_defect	Expanded ChrY mCA	1.37184	0.62	0.985312	0.316156	0.63087	51	22157	3	1043	BioVU	congenital anomalies
	Obstructive_genitourinary_defect	Expanded ChrY mCA	0.755903	0.24	0.432702	-0.279843	0.238638	233	556501	22	62927	MVP	congenital anomalies
	Obstructive_genitourinary_defect	Expanded ChrY mCA	0.814453	0.36	0.604551	-0.205238	0.223203					Overall	congenital anomalies
	Obstructive_sleep_apnea	Any expanded mCA	0.892721	4e-17	2.9257e-15	-0.113481	0.0134872	82493	413003	6772	54210	MVP
	Obstructive_sleep_apnea	Any expanded mCA	0.892721	4e-17	2.59154e-15	-0.113481	0.0134872					Overall
	Obstructive_sleep_apnea	Any mCA	0.906051	4.8e-19	4.36772e-17	-0.0986593	0.0110631	82493	413003	10572	77210	MVP
	Obstructive_sleep_apnea	Any mCA	0.906051	4.8e-19	3.83853e-17	-0.0986593	0.0110631					Overall
	Obstructive_sleep_apnea	Autosomal mCA	0.96357	0.089	0.371539	-0.0371101	0.021836	82493	413003	2230	14368	MVP
	Obstructive_sleep_apnea	Autosomal mCA	0.96357	0.089	0.296534	-0.0371101	0.021836					Overall
	Obstructive_sleep_apnea	ChrX mCA	0.944099	0.39	0.968975	-0.0575242	0.0668243	7504	40339	237	1410	MVP
	Obstructive_sleep_apnea	ChrX mCA	0.944099	0.39	0.922047	-0.0575242	0.0668243					Overall
	Obstructive_sleep_apnea	ChrY mCA	0.892591	2.4e-20	2.37806e-18	-0.113626	0.012293					Overall
	Obstructive_sleep_apnea	ChrY mCA	0.892591	2.4e-20	2.27305e-18	-0.113626	0.012293	74989	372664	8498	65117	MVP
	Obstructive_sleep_apnea	Expanded Autosomal mCA	0.960814	0.21	0.548846	-0.0399746	0.0321828	82493	413003	1007	7047	MVP
	Obstructive_sleep_apnea	Expanded Autosomal mCA	0.960814	0.21	0.488609	-0.0399746	0.0321828					Overall
	Obstructive_sleep_apnea	Expanded ChrX mCA	0.938467	0.55	0.941301	-0.0635076	0.10555					Overall
	Obstructive_sleep_apnea	Expanded ChrX mCA	0.938467	0.55	0.99887	-0.0635076	0.10555	7504	40339	93	546	MVP
	Obstructive_sleep_apnea	Expanded ChrY mCA	0.883227	1.3e-17	1.46264e-15	-0.124173	0.0145391					Overall
	Obstructive_sleep_apnea	Expanded ChrY mCA	0.883227	1.3e-17	1.34744e-15	-0.124173	0.0145391	74989	372664	5807	48092	MVP
	Occlusion_and_stenosis_of_precerebral_arteries	Any expanded mCA	1.28551	0.44	0.867652	0.251153	0.328648	132	21033	12	889	MGB Biobank	circulatory system
	Occlusion_and_stenosis_of_precerebral_arteries	Any expanded mCA	1.0094	0.92	0.983422	0.00935368	0.0903685	2122	445530	149	12181	UK Biobank	circulatory system
	Occlusion_and_stenosis_of_precerebral_arteries	Any expanded mCA	1.10388	0.25	0.679091	0.0988292	0.0853429	2038	46862	160	1974	BioVU	circulatory system
	Occlusion_and_stenosis_of_precerebral_arteries	Any expanded mCA	0.989678	0.62	0.799309	-0.0103754	0.0208703	19974	557945	3078	61408	MVP	circulatory system
	Occlusion_and_stenosis_of_precerebral_arteries	Any expanded mCA	0.99736	0.89	0.960904	-0.00264363	0.0197455					Overall	circulatory system
	Occlusion_and_stenosis_of_precerebral_arteries	Any mCA	1.03006	0.58	0.926117	0.0296206	0.0538097	2038	46862	484	6990	BioVU	circulatory system
	Occlusion_and_stenosis_of_precerebral_arteries	Any mCA	0.951441	0.82	0.997385	-0.0497781	0.219288	132	21033	32	3336	MGB Biobank	circulatory system
	Occlusion_and_stenosis_of_precerebral_arteries	Any mCA	0.993721	0.7	0.873424	-0.00629842	0.0161743					Overall	circulatory system
	Occlusion_and_stenosis_of_precerebral_arteries	Any mCA	1.00378	0.94	0.974983	0.00377112	0.0525693	2122	445530	561	65271	UK Biobank	circulatory system
	Occlusion_and_stenosis_of_precerebral_arteries	Any mCA	0.98887	0.53	0.72848	-0.0111925	0.0179765	19974	557945	4406	89675	MVP	circulatory system
	Occlusion_and_stenosis_of_precerebral_arteries	ASXL1	1.47736	0.021	0.214414	0.390257	0.16906	1975	423321	36	2630	UK Biobank	circulatory system
	Occlusion_and_stenosis_of_precerebral_arteries	ASXL1	1.39195	0.044	0.254081	0.330706	0.164538					Overall	circulatory system
	Occlusion_and_stenosis_of_precerebral_arteries	Autosomal mCA	1.01573	0.63	0.847613	0.0156122	0.0322297					Overall	circulatory system
	Occlusion_and_stenosis_of_precerebral_arteries	Autosomal mCA	1.00894	0.81	0.933243	0.00889845	0.0374115	19974	557945	769	17661	MVP	circulatory system
	Occlusion_and_stenosis_of_precerebral_arteries	Autosomal mCA	1.01437	0.86	0.954415	0.0142708	0.0829101	2038	46862	166	2581	BioVU	circulatory system
	Occlusion_and_stenosis_of_precerebral_arteries	Autosomal mCA	1.1422	0.71	0.960637	0.132959	0.356877	132	21033	9	900	MGB Biobank	circulatory system
	Occlusion_and_stenosis_of_precerebral_arteries	Autosomal mCA	1.06026	0.57	0.805476	0.0585119	0.102659	2122	445530	100	15208	UK Biobank	circulatory system
	Occlusion_and_stenosis_of_precerebral_arteries	CHIP	1.10861	0.16	0.534571	0.10311	0.0741665	2142	448651	203	27960	UK Biobank	circulatory system
	Occlusion_and_stenosis_of_precerebral_arteries	CHIP	1.0897	0.21	0.574502	0.0859047	0.0688347					Overall	circulatory system
	Occlusion_and_stenosis_of_precerebral_arteries	CHIP	0.979205	0.91	0.986273	-0.0210142	0.184888	213	28369	38	2738	MGB Biobank	circulatory system
	Occlusion_and_stenosis_of_precerebral_arteries	ChrX mCA	1.11264	0.47	0.969343	0.106739	0.146714	944	53954	50	1799	MVP	circulatory system
	Occlusion_and_stenosis_of_precerebral_arteries	ChrX mCA	0.931483	0.62	0.97294	-0.0709769	0.143518	739	240856	53	12207	UK Biobank	circulatory system
	Occlusion_and_stenosis_of_precerebral_arteries	ChrX mCA	1.16389	0.11	0.756343	0.15177	0.0941759	938	26830	133	2766	BioVU	circulatory system
	Occlusion_and_stenosis_of_precerebral_arteries	ChrX mCA	1.08206	0.25	0.901724	0.078866	0.0690631					Overall	circulatory system
	Occlusion_and_stenosis_of_precerebral_arteries	ChrY mCA	0.982818	0.37	0.540046	-0.0173313	0.0192128	19030	503991	3782	74223	MVP	circulatory system
	Occlusion_and_stenosis_of_precerebral_arteries	ChrY mCA	0.985814	0.42	0.623684	-0.0142874	0.0178004					Overall	circulatory system
	Occlusion_and_stenosis_of_precerebral_arteries	ChrY mCA	1.0301	0.62	0.92703	0.0296543	0.0606665	1383	204674	439	40708	UK Biobank	circulatory system
	Occlusion_and_stenosis_of_precerebral_arteries	ChrY mCA	0.95166	0.53	0.971723	-0.0495478	0.0786841	1100	20032	235	2119	BioVU	circulatory system
	Occlusion_and_stenosis_of_precerebral_arteries	ChrY mCA	1.14054	0.63	0.971288	0.131499	0.269831	74	9467	25	1908	MGB Biobank	circulatory system
	Occlusion_and_stenosis_of_precerebral_arteries	DDR	1.70729	0.024	0.159811	0.534906	0.237105	1957	422126	18	1435	UK Biobank	circulatory system
	Occlusion_and_stenosis_of_precerebral_arteries	DDR	1.55164	0.037	0.176944	0.43931	0.210711					Overall	circulatory system
	Occlusion_and_stenosis_of_precerebral_arteries	DDR	1.08353	0.86	0.964219	0.0802201	0.459541	213	28369	5	254	MGB Biobank	circulatory system
	Occlusion_and_stenosis_of_precerebral_arteries	DNMT3A	0.956979	0.66	0.933233	-0.0439733	0.0987632					Overall	circulatory system
	Occlusion_and_stenosis_of_precerebral_arteries	DNMT3A	0.94854	0.62	0.944997	-0.0528314	0.106975	2031	436158	92	15467	UK Biobank	circulatory system
	Occlusion_and_stenosis_of_precerebral_arteries	DNMT3A	1.00719	0.98	0.990542	0.0071661	0.257034	213	28369	17	1322	MGB Biobank	circulatory system
	Occlusion_and_stenosis_of_precerebral_arteries	Expanded ASXL1	1.13109	0.62	0.872324	0.123184	0.251947					Overall	circulatory system
	Occlusion_and_stenosis_of_precerebral_arteries	Expanded ASXL1	1.13109	0.62	0.896587	0.123184	0.251947	1955	422005	16	1314	UK Biobank	circulatory system
	Occlusion_and_stenosis_of_precerebral_arteries	Expanded Autosomal mCA	1.03135	0.81	0.965128	0.0308663	0.128365	2038	46862	64	1075	BioVU	circulatory system
	Occlusion_and_stenosis_of_precerebral_arteries	Expanded Autosomal mCA	0.93152	0.77	0.895863	-0.0709379	0.237429	2122	445530	18	2952	UK Biobank	circulatory system
	Occlusion_and_stenosis_of_precerebral_arteries	Expanded Autosomal mCA	1.00221	0.96	0.984585	0.00220936	0.0476028					Overall	circulatory system
	Occlusion_and_stenosis_of_precerebral_arteries	Expanded Autosomal mCA	1.53863	0.4	0.696068	0.430894	0.517367	132	21033	4	298	MGB Biobank	circulatory system
	Occlusion_and_stenosis_of_precerebral_arteries	Expanded Autosomal mCA	0.996526	0.95	0.983254	-0.00347964	0.0527679	19974	557945	376	8489	MVP	circulatory system
	Occlusion_and_stenosis_of_precerebral_arteries	Expanded CHIP	1.10197	0.35	0.626229	0.0971	0.103993	2037	433343	98	12652	UK Biobank	circulatory system
	Occlusion_and_stenosis_of_precerebral_arteries	Expanded CHIP	1.06001	0.55	0.769683	0.0582762	0.0972481					Overall	circulatory system
	Occlusion_and_stenosis_of_precerebral_arteries	Expanded CHIP	0.808773	0.44	0.885938	-0.212237	0.274504	213	28369	15	1304	MGB Biobank	circulatory system
	Occlusion_and_stenosis_of_precerebral_arteries	Expanded ChrX mCA	0.99022	0.97	0.99887	-0.00982772	0.269667	944	53954	14	716	MVP	circulatory system
	Occlusion_and_stenosis_of_precerebral_arteries	Expanded ChrX mCA	1.17599	0.69	0.998427	0.162106	0.410357	938	26830	6	142	BioVU	circulatory system
	Occlusion_and_stenosis_of_precerebral_arteries	Expanded ChrX mCA	1.04292	0.85	0.981325	0.0420279	0.225361					Overall	circulatory system
	Occlusion_and_stenosis_of_precerebral_arteries	Expanded ChrY mCA	1.07768	0.45	0.919227	0.074808	0.0984154	1383	204674	131	8982	UK Biobank	circulatory system
	Occlusion_and_stenosis_of_precerebral_arteries	Expanded ChrY mCA	0.995964	0.85	0.932168	-0.00404427	0.0209698					Overall	circulatory system
	Occlusion_and_stenosis_of_precerebral_arteries	Expanded ChrY mCA	1.30771	0.5	0.951525	0.268279	0.393403	74	9467	9	572	MGB Biobank	circulatory system
	Occlusion_and_stenosis_of_precerebral_arteries	Expanded ChrY mCA	1.04601	0.68	0.985312	0.0449833	0.110145	1100	20032	98	800	BioVU	circulatory system
	Occlusion_and_stenosis_of_precerebral_arteries	Expanded ChrY mCA	0.989317	0.62	0.771932	-0.0107408	0.021916	19030	503991	2759	53759	MVP	circulatory system
	Occlusion_and_stenosis_of_precerebral_arteries	Expanded DDR	1.41881	0.32	0.557863	0.349815	0.354896					Overall	circulatory system
	Occlusion_and_stenosis_of_precerebral_arteries	Expanded DDR	1.49244	0.33	0.622569	0.400412	0.409119	1945	421232	6	541	UK Biobank	circulatory system
	Occlusion_and_stenosis_of_precerebral_arteries	Expanded DNMT3A	0.725454	0.44	0.868017	-0.320958	0.41769	213	28369	6	642	MGB Biobank	circulatory system
	Occlusion_and_stenosis_of_precerebral_arteries	Expanded DNMT3A	0.950158	0.73	0.942422	-0.0511269	0.146335					Overall	circulatory system
	Occlusion_and_stenosis_of_precerebral_arteries	Expanded DNMT3A	0.986715	0.93	0.984309	-0.0133739	0.156237	1981	427202	42	6511	UK Biobank	circulatory system
	Occlusion_and_stenosis_of_precerebral_arteries	Expanded JAK2	1.57228	0.52	0.646605	0.452527	0.70771					Overall	circulatory system
	Occlusion_and_stenosis_of_precerebral_arteries	Expanded Splice	2.54726	0.00087	0.00348656	0.935018	0.28081					Overall	circulatory system
	Occlusion_and_stenosis_of_precerebral_arteries	Expanded Splice	2.46506	0.007	0.0204988	0.902215	0.334645	1948	421100	9	409	UK Biobank	circulatory system
	Occlusion_and_stenosis_of_precerebral_arteries	Expanded Splice	2.75408	0.05	0.157155	1.01308	0.516256	213	28369	4	72	MGB Biobank	circulatory system
	Occlusion_and_stenosis_of_precerebral_arteries	Expanded TET2	1.42249	0.087	0.287309	0.35241	0.205706	1963	423096	24	2405	UK Biobank	circulatory system
	Occlusion_and_stenosis_of_precerebral_arteries	Expanded TET2	1.31645	0.16	0.404259	0.274941	0.197696					Overall	circulatory system
	Occlusion_and_stenosis_of_precerebral_arteries	JAK2	2.3039	0.15	0.246456	0.834603	0.578072					Overall	circulatory system
	Occlusion_and_stenosis_of_precerebral_arteries	JAK2	2.3039	0.15	0.255652	0.834603	0.578072	1942	420930	3	239	UK Biobank	circulatory system
	Occlusion_and_stenosis_of_precerebral_arteries	Splice	2.16193	0.0017	0.00713787	0.771003	0.245394					Overall	circulatory system
	Occlusion_and_stenosis_of_precerebral_arteries	Splice	2.32874	0.0024	0.00905635	0.845328	0.27898	1952	421293	13	602	UK Biobank	circulatory system
	Occlusion_and_stenosis_of_precerebral_arteries	Splice	1.67677	0.32	0.606162	0.516872	0.515865	213	28369	4	116	MGB Biobank	circulatory system
	Occlusion_and_stenosis_of_precerebral_arteries	TET2	0.525668	0.16	0.675654	-0.643085	0.459768	213	28369	5	584	MGB Biobank	circulatory system
	Occlusion_and_stenosis_of_precerebral_arteries	TET2	1.14997	0.38	0.790548	0.139736	0.158023	1980	426224	41	5533	UK Biobank	circulatory system
	Occlusion_and_stenosis_of_precerebral_arteries	TET2	1.05869	0.7	0.927537	0.0570309	0.149443					Overall	circulatory system
	Occlusion_of_cerebral_arteries	Any expanded mCA	0.973021	0.19	0.417436	-0.0273493	0.0209888	20542	572192	3076	65375	MVP	circulatory system
	Occlusion_of_cerebral_arteries	Any expanded mCA	0.878853	0.035	0.255536	-0.129137	0.0611207	5964	440455	312	11970	UK Biobank	circulatory system
	Occlusion_of_cerebral_arteries	Any expanded mCA	1.085	0.41	0.782689	0.081577	0.0980829	1694	48245	120	2160	BioVU	circulatory system
	Occlusion_of_cerebral_arteries	Any expanded mCA	0.967316	0.086	0.264376	-0.0332304	0.019351					Overall	circulatory system
	Occlusion_of_cerebral_arteries	Any expanded mCA	0.980424	0.92	0.985849	-0.0197701	0.186077	481	20689	36	890	MGB Biobank	circulatory system
	Occlusion_of_cerebral_arteries	Any mCA	0.854849	0.18	0.885091	-0.15683	0.116083	481	20689	114	3330	MGB Biobank	circulatory system
	Occlusion_of_cerebral_arteries	Any mCA	0.983903	0.62	0.896089	-0.0162278	0.0324427	5964	440455	1417	64163	UK Biobank	circulatory system
	Occlusion_of_cerebral_arteries	Any mCA	1.01505	0.81	0.964868	0.0149395	0.0615703	1694	48245	361	7471	BioVU	circulatory system
	Occlusion_of_cerebral_arteries	Any mCA	0.976015	0.18	0.370731	-0.0242776	0.018064	20542	572192	4402	94892	MVP	circulatory system
	Occlusion_of_cerebral_arteries	Any mCA	0.977845	0.14	0.360747	-0.0224037	0.0151573					Overall	circulatory system
	Occlusion_of_cerebral_arteries	ASXL1	1.19669	0.51	0.867111	0.179562	0.274716	661	28210	14	240	MGB Biobank	circulatory system
	Occlusion_of_cerebral_arteries	ASXL1	1.02111	0.86	0.959684	0.0208932	0.117666					Overall	circulatory system
	Occlusion_of_cerebral_arteries	ASXL1	0.985352	0.91	0.978936	-0.014756	0.130216	5581	418584	60	2597	UK Biobank	circulatory system
