## Supplementary Data Tables 1-31 for "Genomic and phenomic landscape of clonal hematopoiesis in over a million ancestrally diverse participants" (part 21 of 28)

### Sheet: CHIP mCA PheWAS (incident) (continued)
	Outcome	Exposure	HR	P	FDR	BETA	SE	N incident cases (Incd cases)	N Controls	N Incd cases with CHIP variant	N Controls with CHIP variant	Cohort	Phecode Group
	Occlusion_of_cerebral_arteries	Autosomal mCA	1.11991	0.062	0.294824	0.113251	0.0606498	5964	440455	287	14990	UK Biobank	circulatory system
	Occlusion_of_cerebral_arteries	Autosomal mCA	1.04543	0.13	0.378935	0.0444246	0.0295434					Overall	circulatory system
	Occlusion_of_cerebral_arteries	Autosomal mCA	1.06537	0.73	0.960637	0.0633198	0.18494	481	20689	34	890	MGB Biobank	circulatory system
	Occlusion_of_cerebral_arteries	Autosomal mCA	1.06767	0.48	0.842296	0.0654779	0.0927691	1694	48245	132	2734	BioVU	circulatory system
	Occlusion_of_cerebral_arteries	Autosomal mCA	1.01473	0.69	0.882849	0.0146209	0.0370515	20542	572192	788	18417	MVP	circulatory system
	Occlusion_of_cerebral_arteries	CHIP	0.989544	0.81	0.932692	-0.0105111	0.0432839					Overall	circulatory system
	Occlusion_of_cerebral_arteries	CHIP	0.99087	0.85	0.941397	-0.00917222	0.0472913	6013	443549	492	27562	UK Biobank	circulatory system
	Occlusion_of_cerebral_arteries	CHIP	0.982729	0.87	0.981031	-0.0174218	0.107442	661	28210	112	2777	MGB Biobank	circulatory system
	Occlusion_of_cerebral_arteries	ChrX mCA	0.960591	0.71	0.96165	-0.0402066	0.109137	842	27347	96	2860	BioVU	circulatory system
	Occlusion_of_cerebral_arteries	ChrX mCA	1.01884	0.81	0.995545	0.0186666	0.0794263	2325	238870	174	12066	UK Biobank	circulatory system
	Occlusion_of_cerebral_arteries	ChrX mCA	1.18162	0.23	0.968975	0.166884	0.137729	1065	54143	57	1827	MVP	circulatory system
	Occlusion_of_cerebral_arteries	ChrX mCA	1.00011	1	0.999139	0.000109906	0.0569775					Overall	circulatory system
	Occlusion_of_cerebral_arteries	ChrX mCA	0.522038	0.02	0.627468	-0.650015	0.279058	232	11348	14	751	MGB Biobank	circulatory system
	Occlusion_of_cerebral_arteries	ChrY mCA	1.00144	0.99	0.999459	0.00143945	0.0947032	852	20898	163	2409	BioVU	circulatory system
	Occlusion_of_cerebral_arteries	ChrY mCA	0.964237	0.35	0.856934	-0.0364178	0.0386449	3639	201585	1034	39905	UK Biobank	circulatory system
	Occlusion_of_cerebral_arteries	ChrY mCA	0.962828	0.051	0.133016	-0.0378802	0.0193759	19477	518049	3755	78965	MVP	circulatory system
	Occlusion_of_cerebral_arteries	ChrY mCA	0.964986	0.035	0.113699	-0.035642	0.0169303					Overall	circulatory system
	Occlusion_of_cerebral_arteries	ChrY mCA	1.01785	0.91	0.99925	0.0176933	0.150753	249	9341	79	1907	MGB Biobank	circulatory system
	Occlusion_of_cerebral_arteries	DDR	0.720176	0.14	0.450519	-0.32826	0.224129	5541	417407	20	1420	UK Biobank	circulatory system
	Occlusion_of_cerebral_arteries	DDR	0.879734	0.45	0.721318	-0.128135	0.171192					Overall	circulatory system
	Occlusion_of_cerebral_arteries	DDR	1.1643	0.57	0.866589	0.152117	0.26523	661	28210	15	257	MGB Biobank	circulatory system
	Occlusion_of_cerebral_arteries	DNMT3A	0.982412	0.76	0.940303	-0.017744	0.0584537					Overall	circulatory system
	Occlusion_of_cerebral_arteries	DNMT3A	0.920145	0.59	0.979613	-0.0832242	0.154031	661	28210	47	1336	MGB Biobank	circulatory system
	Occlusion_of_cerebral_arteries	DNMT3A	0.993295	0.92	0.994176	-0.00672736	0.0631799	5785	431231	264	15244	UK Biobank	circulatory system
	Occlusion_of_cerebral_arteries	Expanded ASXL1	0.486934	0.22	0.614423	-0.719628	0.581722	661	28210	3	121	MGB Biobank	circulatory system
	Occlusion_of_cerebral_arteries	Expanded ASXL1	0.884365	0.47	0.770152	-0.122885	0.169999					Overall	circulatory system
	Occlusion_of_cerebral_arteries	Expanded ASXL1	0.935042	0.71	0.935868	-0.0671641	0.177759	5553	417279	32	1292	UK Biobank	circulatory system
	Occlusion_of_cerebral_arteries	Expanded Autosomal mCA	1.00938	0.86	0.960369	0.00933888	0.0518136	20542	572192	391	8894	MVP	circulatory system
	Occlusion_of_cerebral_arteries	Expanded Autosomal mCA	1.12777	0.39	0.816665	0.120238	0.138542	1694	48245	55	1139	BioVU	circulatory system
	Occlusion_of_cerebral_arteries	Expanded Autosomal mCA	0.700085	0.35	0.659117	-0.356553	0.384304	481	20689	7	297	MGB Biobank	circulatory system
	Occlusion_of_cerebral_arteries	Expanded Autosomal mCA	0.940754	0.67	0.844066	-0.0610739	0.143848	5964	440455	49	2913	UK Biobank	circulatory system
	Occlusion_of_cerebral_arteries	Expanded Autosomal mCA	1.00917	0.84	0.934225	0.00912533	0.0456585					Overall	circulatory system
	Occlusion_of_cerebral_arteries	Expanded CHIP	1.07107	0.29	0.566572	0.0686608	0.0643326	5776	428423	255	12436	UK Biobank	circulatory system
	Occlusion_of_cerebral_arteries	Expanded CHIP	1.0536	0.38	0.645356	0.0522118	0.0589128					Overall	circulatory system
	Occlusion_of_cerebral_arteries	Expanded CHIP	0.96729	0.82	0.984147	-0.0332567	0.146644	661	28210	54	1332	MGB Biobank	circulatory system
	Occlusion_of_cerebral_arteries	Expanded ChrX mCA	1.14306	0.74	0.937287	0.133709	0.409017	2325	238870	6	393	UK Biobank	circulatory system
	Occlusion_of_cerebral_arteries	Expanded ChrX mCA	0.761807	0.64	0.998427	-0.272062	0.578871	842	27347	3	145	BioVU	circulatory system
	Occlusion_of_cerebral_arteries	Expanded ChrX mCA	1.24808	0.34	0.99887	0.221605	0.231964	1065	54143	19	724	MVP	circulatory system
	Occlusion_of_cerebral_arteries	Expanded ChrX mCA	1.16073	0.43	0.884439	0.149051	0.190531					Overall	circulatory system
	Occlusion_of_cerebral_arteries	Expanded ChrY mCA	0.966457	0.12	0.277338	-0.034118	0.0221165	19477	518049	2740	57456	MVP	circulatory system
	Occlusion_of_cerebral_arteries	Expanded ChrY mCA	1.01372	0.92	0.987092	0.013624	0.134721	852	20898	65	932	BioVU	circulatory system
	Occlusion_of_cerebral_arteries	Expanded ChrY mCA	0.903914	0.14	0.738499	-0.101021	0.0682714	3639	201585	259	8813	UK Biobank	circulatory system
	Occlusion_of_cerebral_arteries	Expanded ChrY mCA	0.962852	0.067	0.206519	-0.0378551	0.0206962					Overall	circulatory system
	Occlusion_of_cerebral_arteries	Expanded ChrY mCA	1.11807	0.61	0.951525	0.111601	0.220445	249	9341	28	573	MGB Biobank	circulatory system
	Occlusion_of_cerebral_arteries	Expanded DDR	1.70578	0.14	0.430112	0.534021	0.357956	661	28210	8	108	MGB Biobank	circulatory system
	Occlusion_of_cerebral_arteries	Expanded DDR	1.18231	0.49	0.693274	0.167467	0.24409					Overall	circulatory system
	Occlusion_of_cerebral_arteries	Expanded DDR	0.859753	0.65	0.818257	-0.15111	0.333709	5530	416519	9	532	UK Biobank	circulatory system
	Occlusion_of_cerebral_arteries	Expanded DNMT3A	0.820449	0.38	0.859632	-0.197904	0.224309	661	28210	21	654	MGB Biobank	circulatory system
	Occlusion_of_cerebral_arteries	Expanded DNMT3A	1.03308	0.72	0.955586	0.0325487	0.0924513	5641	422396	120	6409	UK Biobank	circulatory system
	Occlusion_of_cerebral_arteries	Expanded DNMT3A	0.999085	0.99	0.997811	-0.000914989	0.0854757					Overall	circulatory system
	Occlusion_of_cerebral_arteries	Expanded JAK2	2.86466	0.00089	0.00406638	1.05245	0.316716					Overall	circulatory system
	Occlusion_of_cerebral_arteries	Expanded JAK2	2.86466	0.00089	0.00409272	1.05245	0.316716	5531	416208	10	221	UK Biobank	circulatory system
	Occlusion_of_cerebral_arteries	Expanded Splice	1.49043	0.077	0.139208	0.399064	0.225489					Overall	circulatory system
	Occlusion_of_cerebral_arteries	Expanded Splice	1.38892	0.24	0.34482	0.328526	0.277918	5534	416392	13	405	UK Biobank	circulatory system
	Occlusion_of_cerebral_arteries	Expanded Splice	1.70737	0.17	0.352859	0.534953	0.385744	661	28210	7	73	MGB Biobank	circulatory system
	Occlusion_of_cerebral_arteries	Expanded TET2	1.20351	0.13	0.353629	0.185243	0.120866					Overall	circulatory system
	Occlusion_of_cerebral_arteries	Expanded TET2	1.1612	0.28	0.563106	0.149455	0.136935	5575	418347	54	2360	UK Biobank	circulatory system
	Occlusion_of_cerebral_arteries	Expanded TET2	1.3654	0.23	0.696902	0.311447	0.25715	661	28210	16	254	MGB Biobank	circulatory system
	Occlusion_of_cerebral_arteries	JAK2	3.0774	0.0002	0.00115806	1.12408	0.302011	5532	416214	11	227	UK Biobank	circulatory system
	Occlusion_of_cerebral_arteries	JAK2	3.0774	0.0002	0.00120411	1.12408	0.302011					Overall	circulatory system
	Occlusion_of_cerebral_arteries	Splice	1.3851	0.082	0.160607	0.325773	0.18759					Overall	circulatory system
	Occlusion_of_cerebral_arteries	Splice	1.31824	0.23	0.357446	0.276295	0.230141	5540	416581	19	594	UK Biobank	circulatory system
	Occlusion_of_cerebral_arteries	Splice	1.52764	0.19	0.453825	0.423727	0.323816	661	28210	10	119	MGB Biobank	circulatory system
	Occlusion_of_cerebral_arteries	TET2	0.952225	0.64	0.936787	-0.0489544	0.104143	5615	421445	94	5458	UK Biobank	circulatory system
	Occlusion_of_cerebral_arteries	TET2	0.972013	0.76	0.949841	-0.0283861	0.0921979					Overall	circulatory system
	Occlusion_of_cerebral_arteries	TET2	1.04725	0.82	0.975133	0.0461643	0.198269	661	28210	28	596	MGB Biobank	circulatory system
	Occlusion_of_cerebral_arteries_with_cerebral_infarction	Any expanded mCA	0.811197	0.47	0.828382	-0.209244	0.291883	213	447842	14	12368	UK Biobank	circulatory system
	Occlusion_of_cerebral_arteries_with_cerebral_infarction	Any expanded mCA	1.57012	0.076	0.412234	0.45115	0.25409	196	50622	19	2329	BioVU	circulatory system
	Occlusion_of_cerebral_arteries_with_cerebral_infarction	Any expanded mCA	0.977285	0.69	0.858516	-0.0229768	0.0575542					Overall	circulatory system
	Occlusion_of_cerebral_arteries_with_cerebral_infarction	Any expanded mCA	0.959105	0.49	0.71671	-0.0417543	0.0603394	2441	606966	366	70450	MVP	circulatory system
	Occlusion_of_cerebral_arteries_with_cerebral_infarction	Any mCA	0.986232	0.77	0.907794	-0.0138639	0.0474007					Overall	circulatory system
	Occlusion_of_cerebral_arteries_with_cerebral_infarction	Any mCA	0.85453	0.35	0.780254	-0.157204	0.169651	213	447842	52	65920	UK Biobank	circulatory system
	Occlusion_of_cerebral_arteries_with_cerebral_infarction	Any mCA	0.973469	0.6	0.770562	-0.026889	0.0516562	2441	606966	532	102072	MVP	circulatory system
	Occlusion_of_cerebral_arteries_with_cerebral_infarction	Any mCA	1.30135	0.12	0.796634	0.263402	0.167677	196	50622	53	7972	BioVU	circulatory system
	Occlusion_of_cerebral_arteries_with_cerebral_infarction	ASXL1	0.833244	0.8	0.937647	-0.182428	0.712864					Overall	circulatory system
	Occlusion_of_cerebral_arteries_with_cerebral_infarction	Autosomal mCA	1.04229	0.66	0.863327	0.0414191	0.0950736					Overall	circulatory system
	Occlusion_of_cerebral_arteries_with_cerebral_infarction	Autosomal mCA	1.01281	0.91	0.972913	0.012725	0.107383	2441	606966	93	19797	MVP	circulatory system
	Occlusion_of_cerebral_arteries_with_cerebral_infarction	Autosomal mCA	1.28384	0.33	0.778492	0.249853	0.255435	196	50622	18	2919	BioVU	circulatory system
	Occlusion_of_cerebral_arteries_with_cerebral_infarction	Autosomal mCA	0.95998	0.9	0.969742	-0.0408424	0.34131	213	447842	9	15325	UK Biobank	circulatory system
	Occlusion_of_cerebral_arteries_with_cerebral_infarction	CHIP	1.31956	0.21	0.584061	0.277302	0.222388	211	450987	23	28170	UK Biobank	circulatory system
	Occlusion_of_cerebral_arteries_with_cerebral_infarction	CHIP	1.25035	0.27	0.624497	0.223422	0.204628					Overall	circulatory system
	Occlusion_of_cerebral_arteries_with_cerebral_infarction	CHIP	0.928602	0.89	0.981031	-0.0740747	0.522561	25	30368	5	3141	MGB Biobank	circulatory system
	Occlusion_of_cerebral_arteries_with_cerebral_infarction	ChrX mCA	1.09624	0.69	0.962964	0.0918854	0.226836					Overall	circulatory system
	Occlusion_of_cerebral_arteries_with_cerebral_infarction	ChrX mCA	0.814998	0.66	0.992847	-0.20457	0.461863	110	56078	5	1925	MVP	circulatory system
	Occlusion_of_cerebral_arteries_with_cerebral_infarction	ChrX mCA	1.14133	0.69	0.96165	0.132192	0.326085	82	28581	11	3015	BioVU	circulatory system
	Occlusion_of_cerebral_arteries_with_cerebral_infarction	ChrX mCA	1.32455	0.52	0.963912	0.281074	0.432656	65	241645	6	12258	UK Biobank	circulatory system
	Occlusion_of_cerebral_arteries_with_cerebral_infarction	ChrY mCA	1.27413	0.3	0.936119	0.242261	0.23413	114	22041	29	2613	BioVU	circulatory system
	Occlusion_of_cerebral_arteries_with_cerebral_infarction	ChrY mCA	0.775452	0.19	0.714659	-0.25431	0.195128	148	206197	39	41225	UK Biobank	circulatory system
	Occlusion_of_cerebral_arteries_with_cerebral_infarction	ChrY mCA	0.961426	0.48	0.634677	-0.0393377	0.0553215	2331	550888	455	84998	MVP	circulatory system
	Occlusion_of_cerebral_arteries_with_cerebral_infarction	ChrY mCA	0.960109	0.43	0.63469	-0.0407085	0.0518997					Overall	circulatory system
	Occlusion_of_cerebral_arteries_with_cerebral_infarction	DDR	2.97798	0.019	0.11859	1.09125	0.466863					Overall	circulatory system
	Occlusion_of_cerebral_arteries_with_cerebral_infarction	DDR	2.90136	0.068	0.297255	1.06518	0.583367	191	424269	3	1452	UK Biobank	circulatory system
	Occlusion_of_cerebral_arteries_with_cerebral_infarction	DNMT3A	0.879755	0.72	0.939528	-0.128112	0.361951					Overall	circulatory system
	Occlusion_of_cerebral_arteries_with_cerebral_infarction	DNMT3A	0.879755	0.72	0.9638	-0.128112	0.361951	196	438378	8	15561	UK Biobank	circulatory system
	Occlusion_of_cerebral_arteries_with_cerebral_infarction	Expanded Autosomal mCA	1.0337	0.82	0.946143	0.0331416	0.148926	2441	606966	47	9584	MVP	circulatory system
	Occlusion_of_cerebral_arteries_with_cerebral_infarction	Expanded Autosomal mCA	1.50804	0.26	0.735772	0.410814	0.366825	196	50622	8	1211	BioVU	circulatory system
	Occlusion_of_cerebral_arteries_with_cerebral_infarction	Expanded Autosomal mCA	1.0873	0.54	0.770995	0.083698	0.135473					Overall	circulatory system
	Occlusion_of_cerebral_arteries_with_cerebral_infarction	Expanded CHIP	1.29744	0.4	0.664265	0.260394	0.31203					Overall	circulatory system
	Occlusion_of_cerebral_arteries_with_cerebral_infarction	Expanded CHIP	1.29744	0.4	0.667287	0.260394	0.31203	199	435571	11	12754	UK Biobank	circulatory system
	Occlusion_of_cerebral_arteries_with_cerebral_infarction	Expanded ChrY mCA	0.791063	0.46	0.927369	-0.234378	0.318602	148	206197	12	9148	UK Biobank	circulatory system
	Occlusion_of_cerebral_arteries_with_cerebral_infarction	Expanded ChrY mCA	0.964819	0.57	0.742335	-0.0358147	0.063342	2331	550888	329	61931	MVP	circulatory system
	Occlusion_of_cerebral_arteries_with_cerebral_infarction	Expanded ChrY mCA	0.95891	0.49	0.703755	-0.0419585	0.0611408					Overall	circulatory system
	Occlusion_of_cerebral_arteries_with_cerebral_infarction	Expanded ChrY mCA	1.00133	1	0.999586	0.00132793	0.344672	114	22041	10	1025	BioVU	circulatory system
	Occlusion_of_cerebral_arteries_with_cerebral_infarction	Expanded DNMT3A	1.2542	0.62	0.90426	0.226502	0.454293					Overall	circulatory system
	Occlusion_of_cerebral_arteries_with_cerebral_infarction	Expanded DNMT3A	1.2542	0.62	0.921779	0.226502	0.454293	193	429366	5	6549	UK Biobank	circulatory system
	Occlusion_of_cerebral_arteries_with_cerebral_infarction	Expanded TET2	1.32528	0.69	0.836227	0.281623	0.711905					Overall	circulatory system
	Occlusion_of_cerebral_arteries_with_cerebral_infarction	TET2	1.26257	0.58	0.879156	0.233148	0.423783					Overall	circulatory system
	Occlusion_of_cerebral_arteries_with_cerebral_infarction	TET2	1.23052	0.68	0.950738	0.20744	0.506026	192	428397	4	5580	UK Biobank	circulatory system
	Oliguria_and_anuria	Any expanded mCA	1.04384	0.58	0.804371	0.0429071	0.0774173					Overall	genitourinary
	Oliguria_and_anuria	Any expanded mCA	0.893931	0.74	0.933116	-0.112127	0.33975	212	447854	10	12373	UK Biobank	genitourinary
	Oliguria_and_anuria	Any expanded mCA	1.60923	0.22	0.786079	0.475753	0.385026	105	22202	9	1009	MGB Biobank	genitourinary
	Oliguria_and_anuria	Any expanded mCA	0.875348	0.54	0.865744	-0.133133	0.21557	452	50374	24	2344	BioVU	genitourinary
	Oliguria_and_anuria	Any expanded mCA	1.06176	0.49	0.717921	0.059929	0.0877324	1142	611357	178	71294	MVP	genitourinary
	Oliguria_and_anuria	Any mCA	1.06553	0.4	0.629154	0.0634756	0.0753511	1142	611357	257	103250	MVP	genitourinary
	Oliguria_and_anuria	Any mCA	0.727069	0.022	0.438776	-0.318734	0.139068	452	50374	64	8002	BioVU	genitourinary
	Oliguria_and_anuria	Any mCA	0.944537	0.75	0.936056	-0.0570606	0.177302	212	447854	46	65927	UK Biobank	genitourinary
	Oliguria_and_anuria	Any mCA	1.42271	0.14	0.880169	0.352567	0.241215	105	22202	29	3728	MGB Biobank	genitourinary
	Oliguria_and_anuria	Any mCA	0.996191	0.95	0.978135	-0.00381668	0.0601028					Overall	genitourinary
	Oliguria_and_anuria	ASXL1	1.22376	0.73	0.906004	0.201929	0.592924					Overall	genitourinary
	Oliguria_and_anuria	ASXL1	1.22376	0.73	0.938689	0.201929	0.592924	166	30244	3	291	MGB Biobank	genitourinary
	Oliguria_and_anuria	Autosomal mCA	1.17254	0.13	0.368826	0.159169	0.104562					Overall	genitourinary
	Oliguria_and_anuria	Autosomal mCA	0.833207	0.37	0.790869	-0.182473	0.201944	452	50374	27	2929	BioVU	genitourinary
	Oliguria_and_anuria	Autosomal mCA	1.12113	0.72	0.900906	0.114338	0.324789	212	447854	10	15325	UK Biobank	genitourinary
	Oliguria_and_anuria	Autosomal mCA	1.29339	0.071	0.324751	0.25727	0.142366	1142	611357	54	19962	MVP	genitourinary
	Oliguria_and_anuria	Autosomal mCA	1.90947	0.065	0.509167	0.646824	0.350822	105	22202	10	1005	MGB Biobank	genitourinary
	Oliguria_and_anuria	CHIP	1.10931	0.53	0.818071	0.103738	0.163311					Overall	genitourinary
	Oliguria_and_anuria	CHIP	1.16831	0.47	0.943379	0.155559	0.21729	166	30244	28	3132	MGB Biobank	genitourinary
	Oliguria_and_anuria	CHIP	1.03714	0.88	0.953028	0.0364652	0.247575	216	450996	18	28179	UK Biobank	genitourinary
	Oliguria_and_anuria	ChrX mCA	0.906059	0.58	0.949528	-0.0986512	0.180575					Overall	genitourinary
	Oliguria_and_anuria	ChrX mCA	0.80983	0.35	0.88605	-0.210931	0.224989	238	28395	22	3008	BioVU	genitourinary
	Oliguria_and_anuria	ChrX mCA	1.07277	0.87	0.999371	0.0702426	0.427181	88	241624	6	12259	UK Biobank	genitourinary
	Oliguria_and_anuria	ChrX mCA	2.0468	0.18	0.968975	0.716279	0.529275	49	56203	4	1930	MVP	genitourinary
	Oliguria_and_anuria	ChrY mCA	1.76536	0.095	0.922534	0.568353	0.340378	50	10164	18	2170	MGB Biobank	genitourinary
	Oliguria_and_anuria	ChrY mCA	0.587765	0.033	0.686538	-0.531429	0.249802	214	21979	20	2645	BioVU	genitourinary
	Oliguria_and_anuria	ChrY mCA	1.01586	0.85	0.901847	0.0157307	0.0813967	1093	555154	214	86044	MVP	genitourinary
	Oliguria_and_anuria	ChrY mCA	0.979924	0.78	0.876492	-0.0202798	0.0710255					Overall	genitourinary
	Oliguria_and_anuria	ChrY mCA	0.884306	0.56	0.925643	-0.122952	0.210165	124	206230	34	41229	UK Biobank	genitourinary
	Oliguria_and_anuria	DDR	1.14464	0.82	0.924149	0.135091	0.591128					Overall	genitourinary
	Oliguria_and_anuria	DDR	1.14464	0.82	0.9513	0.135091	0.591128	166	30244	3	304	MGB Biobank	genitourinary
	Oliguria_and_anuria	DNMT3A	1.48764	0.15	0.68336	0.397193	0.277783	212	438373	14	15556	UK Biobank	genitourinary
	Oliguria_and_anuria	DNMT3A	1.20529	0.38	0.840226	0.186721	0.213378					Overall	genitourinary
	Oliguria_and_anuria	DNMT3A	0.89028	0.73	0.979613	-0.11622	0.333262	166	30244	10	1484	MGB Biobank	genitourinary
	Oliguria_and_anuria	Expanded Autosomal mCA	1.26892	0.24	0.575724	0.238167	0.201287	1142	611357	26	9675	MVP	genitourinary
	Oliguria_and_anuria	Expanded Autosomal mCA	2.55608	0.073	0.294831	0.938474	0.524225	105	22202	4	329	MGB Biobank	genitourinary
	Oliguria_and_anuria	Expanded Autosomal mCA	1.22281	0.19	0.46161	0.201154	0.154683					Overall	genitourinary
	Oliguria_and_anuria	Expanded Autosomal mCA	0.909432	0.75	0.949339	-0.0949347	0.294823	452	50374	12	1216	BioVU	genitourinary
	Oliguria_and_anuria	Expanded CHIP	1.2478	0.3	0.579406	0.221383	0.212898					Overall	genitourinary
	Oliguria_and_anuria	Expanded CHIP	1.32627	0.36	0.640449	0.282372	0.311446	209	435575	11	12758	UK Biobank	genitourinary
	Oliguria_and_anuria	Expanded CHIP	1.1828	0.56	0.935293	0.167886	0.291691	166	30244	14	1511	MGB Biobank	genitourinary
	Oliguria_and_anuria	Expanded ChrX mCA	5.96672	0.00066	0.0904954	1.7862	0.524168	49	56203	4	754	MVP	genitourinary
	Oliguria_and_anuria	Expanded ChrX mCA	5.96672	0.00066	0.0565528	1.7862	0.524168					Overall	genitourinary
	Oliguria_and_anuria	Expanded ChrY mCA	1.50955	0.45	0.936102	0.411814	0.540686	50	10164	5	660	MGB Biobank	genitourinary
	Oliguria_and_anuria	Expanded ChrY mCA	1.15541	0.63	0.985312	0.144458	0.300526	214	21979	13	1033	BioVU	genitourinary
	Oliguria_and_anuria	Expanded ChrY mCA	0.658452	0.3	0.873347	-0.417863	0.406698	124	206230	7	9154	UK Biobank	genitourinary
	Oliguria_and_anuria	Expanded ChrY mCA	1.02355	0.8	0.896874	0.0232753	0.0928615	1093	555154	156	62706	MVP	genitourinary
	Oliguria_and_anuria	Expanded ChrY mCA	1.02358	0.79	0.904629	0.0233029	0.0855908					Overall	genitourinary
	Oliguria_and_anuria	Expanded DDR	1.9757	0.34	0.576313	0.680922	0.717178					Overall	genitourinary
	Oliguria_and_anuria	Expanded DNMT3A	1.71139	0.16	0.63007	0.537303	0.38583	205	429365	7	6548	UK Biobank	genitourinary
	Oliguria_and_anuria	Expanded DNMT3A	1.39162	0.25	0.655986	0.330468	0.285084					Overall	genitourinary
	Oliguria_and_anuria	Expanded DNMT3A	1.0852	0.85	0.966873	0.0817678	0.42308	166	30244	6	724	MGB Biobank	genitourinary
	Oliguria_and_anuria	Expanded JAK2	7.88496	0.0041	0.0138456	2.06496	0.71951					Overall	genitourinary
	Oliguria_and_anuria	Expanded TET2	0.769998	0.72	0.845634	-0.261368	0.719177					Overall	genitourinary
	Oliguria_and_anuria	JAK2	7.34749	0.0056	0.0184796	1.99436	0.719579					Overall	genitourinary
	Oliguria_and_anuria	Splice	1.47454	0.59	0.705132	0.388349	0.724321					Overall	genitourinary
	Oliguria_and_anuria	TET2	0.687549	0.47	0.802198	-0.374623	0.515984					Overall	genitourinary
	Oliguria_and_anuria	TET2	0.687549	0.47	0.867267	-0.374623	0.515984	166	30244	4	689	MGB Biobank	genitourinary
	Open_angle_glaucoma	Any expanded mCA	1.09697	0.28	0.551002	0.09255	0.0862152					Overall	sense organs
	Open_angle_glaucoma	Any expanded mCA	0.917779	0.63	0.917414	-0.0857986	0.179319	615	49648	35	2291	BioVU	sense organs
	Open_angle_glaucoma	Any expanded mCA	1.1574	0.14	0.501176	0.146173	0.0983255	2270	445466	121	12242	UK Biobank	sense organs
	Open_angle_glaucoma	Any mCA	1.01647	0.76	0.938689	0.0163402	0.0540308	2270	445466	493	65400	UK Biobank	sense organs
	Open_angle_glaucoma	Any mCA	0.942175	0.57	0.925338	-0.0595641	0.10536	615	49648	120	7817	BioVU	sense organs
	Open_angle_glaucoma	Any mCA	1.3009	0.64	0.985936	0.263058	0.554591	20	22085	5	3682	MGB Biobank	sense organs
	Open_angle_glaucoma	Any mCA	1.0025	0.96	0.983872	0.0024931	0.0478979					Overall	sense organs
	Open_angle_glaucoma	ASXL1	0.819454	0.43	0.767893	-0.199117	0.251364					Overall	sense organs
	Open_angle_glaucoma	ASXL1	0.819454	0.43	0.818283	-0.199117	0.251364	2149	423234	16	2652	UK Biobank	sense organs
	Open_angle_glaucoma	Autosomal mCA	1.02984	0.78	0.926967	0.0294083	0.102981	2270	445466	99	15220	UK Biobank	sense organs
	Open_angle_glaucoma	Autosomal mCA	1.01391	0.87	0.952644	0.0138128	0.0867914					Overall	sense organs
	Open_angle_glaucoma	Autosomal mCA	0.975871	0.88	0.957207	-0.0244246	0.16125	615	49648	43	2872	BioVU	sense organs
	Open_angle_glaucoma	CHIP	0.977137	0.76	0.910397	-0.0231287	0.0769226	2318	448560	185	27978	UK Biobank	sense organs
	Open_angle_glaucoma	CHIP	0.980853	0.8	0.925795	-0.0193323	0.0757266					Overall	sense organs
	Open_angle_glaucoma	CHIP	1.10507	0.82	0.981031	0.0999098	0.431104	41	30055	7	3101	MGB Biobank	sense organs
	Open_angle_glaucoma	ChrX mCA	0.960578	0.74	0.981657	-0.0402201	0.118963	1096	240490	77	12180	UK Biobank	sense organs
	Open_angle_glaucoma	ChrX mCA	0.859935	0.4	0.917437	-0.150899	0.177672	336	27991	36	2959	BioVU	sense organs
	Open_angle_glaucoma	ChrX mCA	0.928226	0.45	0.929305	-0.07448	0.0988509					Overall	sense organs
	Open_angle_glaucoma	ChrY mCA	1.03831	0.55	0.724072	0.0375933	0.0624373					Overall	sense organs
	Open_angle_glaucoma	ChrY mCA	2.06419	0.37	0.971288	0.724738	0.816829	9	10138	3	2141	MGB Biobank	sense organs
	Open_angle_glaucoma	ChrY mCA	1.00268	0.99	0.999459	0.00267301	0.170937	279	21657	49	2554	BioVU	sense organs
	Open_angle_glaucoma	ChrY mCA	1.03909	0.57	0.926753	0.0383417	0.0672989	1174	204976	342	40861	UK Biobank	sense organs
	Open_angle_glaucoma	DDR	0.722584	0.39	0.675228	-0.324922	0.37872					Overall	sense organs
	Open_angle_glaucoma	DDR	0.722584	0.39	0.730848	-0.324922	0.37872	2140	422031	7	1449	UK Biobank	sense organs
	Open_angle_glaucoma	DNMT3A	1.04095	0.68	0.939528	0.040138	0.0972322					Overall	sense organs
	Open_angle_glaucoma	DNMT3A	1.03384	0.74	0.964863	0.0332808	0.0988509	2241	436029	108	15447	UK Biobank	sense organs
	Open_angle_glaucoma	DNMT3A	1.27684	0.65	0.979613	0.244388	0.539497	41	30055	4	1469	MGB Biobank	sense organs
	Open_angle_glaucoma	Expanded ASXL1	0.955998	0.89	0.966602	-0.0449993	0.317491	2143	421907	10	1325	UK Biobank	sense organs
	Open_angle_glaucoma	Expanded ASXL1	0.955998	0.89	0.970586	-0.0449993	0.317491					Overall	sense organs
	Open_angle_glaucoma	Expanded Autosomal mCA	0.987329	0.96	0.992114	-0.0127517	0.247947	615	49648	17	1194	BioVU	sense organs
	Open_angle_glaucoma	Expanded Autosomal mCA	1.13629	0.55	0.778801	0.127773	0.214832	2270	445466	22	2952	UK Biobank	sense organs
	Open_angle_glaucoma	Expanded Autosomal mCA	1.06985	0.68	0.851388	0.0675147	0.162364					Overall	sense organs
	Open_angle_glaucoma	Expanded CHIP	1.84023	0.19	0.755748	0.609892	0.46196	41	30055	6	1501	MGB Biobank	sense organs
	Open_angle_glaucoma	Expanded CHIP	1.03931	0.71	0.872802	0.038556	0.104587					Overall	sense organs
	Open_angle_glaucoma	Expanded CHIP	1.00772	0.94	0.981297	0.00768957	0.107375	2224	433243	91	12661	UK Biobank	sense organs
	Open_angle_glaucoma	Expanded ChrY mCA	1.10449	0.34	0.591634	0.0993855	0.103603					Overall	sense organs
	Open_angle_glaucoma	Expanded ChrY mCA	1.14342	0.24	0.826687	0.134026	0.113463	1174	204976	95	9048	UK Biobank	sense organs
	Open_angle_glaucoma	Expanded ChrY mCA	0.928344	0.77	0.985312	-0.0743527	0.254103	279	21657	18	1003	BioVU	sense organs
	Open_angle_glaucoma	Expanded DDR	0.798286	0.7	0.833201	-0.225288	0.57788					Overall	sense organs
	Open_angle_glaucoma	Expanded DDR	0.798286	0.7	0.845991	-0.225288	0.57788	2136	421129	3	547	UK Biobank	sense organs
	Open_angle_glaucoma	Expanded DNMT3A	1.147	0.32	0.727145	0.137146	0.138291					Overall	sense organs
	Open_angle_glaucoma	Expanded DNMT3A	1.1162	0.44	0.855674	0.109927	0.141929	2184	427079	51	6497	UK Biobank	sense organs
	Open_angle_glaucoma	Expanded DNMT3A	1.91145	0.29	0.859632	0.647864	0.61479	41	30055	3	721	MGB Biobank	sense organs
	Open_angle_glaucoma	Expanded Splice	0.911003	0.87	0.905429	-0.0932091	0.578057					Overall	sense organs
	Open_angle_glaucoma	Expanded Splice	0.911003	0.87	0.913375	-0.0932091	0.578057	2136	420999	3	417	UK Biobank	sense organs
	Open_angle_glaucoma	Expanded TET2	0.855067	0.53	0.725499	-0.156576	0.251157					Overall	sense organs
	Open_angle_glaucoma	Expanded TET2	0.855067	0.53	0.756902	-0.156576	0.251157	2149	422993	16	2411	UK Biobank	sense organs
	Open_angle_glaucoma	Splice	1.41871	0.36	0.479047	0.349745	0.379056					Overall	sense organs
	Open_angle_glaucoma	Splice	1.41871	0.36	0.486307	0.349745	0.379056	2140	421192	7	610	UK Biobank	sense organs
	Open_angle_glaucoma	TET2	1.12151	0.45	0.785863	0.114679	0.15249					Overall	sense organs
	Open_angle_glaucoma	TET2	1.12151	0.45	0.833197	0.114679	0.15249	2177	426114	44	5532	UK Biobank	sense organs
	Open_wound_of_ear	Any expanded mCA	1.8878	0.21	0.645817	0.635415	0.501873	45	50903	5	2365	BioVU	injuries & poisonings
	Open_wound_of_ear	Any expanded mCA	0.923171	0.47	0.702942	-0.0799407	0.109709	784	611440	113	71302	MVP	injuries & poisonings
	Open_wound_of_ear	Any expanded mCA	0.930359	0.5	0.744303	-0.072185	0.106017					Overall	injuries & poisonings
	Open_wound_of_ear	Any mCA	0.928816	0.39	0.65612	-0.0738447	0.0850533					Overall	injuries & poisonings
	Open_wound_of_ear	Any mCA	0.928548	0.73	0.934084	-0.0741328	0.216545	158	447819	30	65930	UK Biobank	injuries & poisonings
	Open_wound_of_ear	Any mCA	1.24175	0.56	0.925338	0.216524	0.375938	45	50903	10	8076	BioVU	injuries & poisonings
	Open_wound_of_ear	Any mCA	0.911654	0.33	0.566764	-0.0924948	0.0954185	784	611440	158	103262	MVP	injuries & poisonings
	Open_wound_of_ear	ASXL1	1.77941	0.42	0.767893	0.57628	0.715491					Overall	injuries & poisonings
	Open_wound_of_ear	Autosomal mCA	1.28728	0.09	0.296635	0.25253	0.148897					Overall	injuries & poisonings
	Open_wound_of_ear	Autosomal mCA	0.842086	0.71	0.894751	-0.171873	0.455672	158	447819	5	15328	UK Biobank	injuries & poisonings
	Open_wound_of_ear	Autosomal mCA	1.75762	0.25	0.766049	0.56396	0.492631	45	50903	5	2960	BioVU	injuries & poisonings
	Open_wound_of_ear	Autosomal mCA	1.31464	0.1	0.395549	0.273563	0.166278	784	611440	40	19960	MVP	injuries & poisonings
	Open_wound_of_ear	CHIP	1.06442	0.84	0.940454	0.0624304	0.315042	158	450966	11	28176	UK Biobank	injuries & poisonings
	Open_wound_of_ear	CHIP	1.06442	0.84	0.941878	0.0624304	0.315042					Overall	injuries & poisonings
	Open_wound_of_ear	ChrX mCA	1.12584	0.8	0.979017	0.118529	0.468732					Overall	injuries & poisonings
	Open_wound_of_ear	ChrX mCA	1.21797	0.74	0.992847	0.197185	0.597123	64	56161	3	1932	MVP	injuries & poisonings
	Open_wound_of_ear	ChrY mCA	0.86979	0.14	0.315346	-0.139503	0.0951481					Overall	injuries & poisonings
	Open_wound_of_ear	ChrY mCA	0.661321	0.53	0.971723	-0.413515	0.657424	28	22210	3	2666	BioVU	injuries & poisonings
	Open_wound_of_ear	ChrY mCA	0.860079	0.15	0.293839	-0.150731	0.104414	720	555279	129	86054	MVP	injuries & poisonings
	Open_wound_of_ear	ChrY mCA	0.962545	0.88	0.988175	-0.0381747	0.24678	111	206181	24	41230	UK Biobank	injuries & poisonings
	Open_wound_of_ear	DDR	3.58069	0.074	0.270952	1.27555	0.713988					Overall	injuries & poisonings
	Open_wound_of_ear	DNMT3A	0.933323	0.88	0.974743	-0.0690041	0.456617					Overall	injuries & poisonings
	Open_wound_of_ear	DNMT3A	0.933323	0.88	0.985465	-0.0690041	0.456617	152	438350	5	15560	UK Biobank	injuries & poisonings
	Open_wound_of_ear	Expanded Autosomal mCA	1.42325	0.1	0.314079	0.352941	0.215397					Overall	injuries & poisonings
	Open_wound_of_ear	Expanded Autosomal mCA	1.40496	0.13	0.449272	0.340009	0.225271	784	611440	21	9678	MVP	injuries & poisonings
	Open_wound_of_ear	Expanded CHIP	1.07391	0.88	0.956847	0.0713027	0.457499	152	435551	5	12761	UK Biobank	injuries & poisonings
	Open_wound_of_ear	Expanded CHIP	1.07391	0.88	0.959574	0.0713027	0.457499					Overall	injuries & poisonings
	Open_wound_of_ear	Expanded ChrY mCA	2.15946	0.25	0.945823	0.769857	0.665116	28	22210	3	1041	BioVU	injuries & poisonings
	Open_wound_of_ear	Expanded ChrY mCA	0.885599	0.3	0.496308	-0.121492	0.116552	720	555279	99	62711	MVP	injuries & poisonings
	Open_wound_of_ear	Expanded ChrY mCA	0.909431	0.41	0.637932	-0.094936	0.114803					Overall	injuries & poisonings
	Open_wound_of_ear	TET2	0.97459	0.97	0.997184	-0.0257386	0.713105					Overall	injuries & poisonings
	Open_wound_of_finger_s_	Any expanded mCA	0.816042	0.5	0.838329	-0.20329	0.299837	350	50136	12	2342	BioVU	injuries & poisonings
	Open_wound_of_finger_s_	Any expanded mCA	0.816042	0.5	0.744303	-0.20329	0.299837					Overall	injuries & poisonings
	Open_wound_of_finger_s_	Any mCA	0.87699	0.42	0.888975	-0.13126	0.162949	350	50136	46	7975	BioVU	injuries & poisonings
	Open_wound_of_finger_s_	Any mCA	0.87699	0.42	0.683184	-0.13126	0.162949					Overall	injuries & poisonings
	Open_wound_of_finger_s_	Autosomal mCA	0.590878	0.089	0.296534	-0.526145	0.309469					Overall	injuries & poisonings
	Open_wound_of_finger_s_	Autosomal mCA	0.590878	0.089	0.559229	-0.526145	0.309469	350	50136	11	2928	BioVU	injuries & poisonings
	Open_wound_of_finger_s_	CHIP	0.482472	0.24	0.591333	-0.728832	0.615726					Overall	injuries & poisonings
	Open_wound_of_finger_s_	CHIP	0.482472	0.24	0.837212	-0.728832	0.615726	51	29557	3	3080	MGB Biobank	injuries & poisonings
	Open_wound_of_finger_s_	ChrX mCA	1.08101	0.74	0.973219	0.0778988	0.237884					Overall	injuries & poisonings
	Open_wound_of_finger_s_	ChrX mCA	1.08101	0.74	0.964628	0.0778988	0.237884	185	28299	20	2996	BioVU	injuries & poisonings
	Open_wound_of_finger_s_	ChrY mCA	1.08205	0.78	0.876492	0.0788532	0.277634					Overall	injuries & poisonings
	Open_wound_of_finger_s_	ChrY mCA	1.08205	0.78	0.972488	0.0788532	0.277634	165	21837	18	2631	BioVU	injuries & poisonings
	Open_wound_of_finger_s_	Expanded Autosomal mCA	0.631978	0.31	0.59857	-0.458901	0.452129					Overall	injuries & poisonings
	Open_wound_of_finger_s_	Expanded Autosomal mCA	0.631978	0.31	0.776036	-0.458901	0.452129	350	50136	5	1217	BioVU	injuries & poisonings
	Open_wound_of_finger_s_	Expanded CHIP	1.00062	1	0.999199	0.000623082	0.620969					Overall	injuries & poisonings
	Open_wound_of_finger_s_	Expanded CHIP	1.00062	1	0.999567	0.000623082	0.620969	51	29557	3	1483	MGB Biobank	injuries & poisonings
	Open_wound_of_finger_s_	Expanded ChrY mCA	1.1181	0.78	0.903545	0.111628	0.405364					Overall	injuries & poisonings
	Open_wound_of_finger_s_	Expanded ChrY mCA	1.1181	0.78	0.985312	0.111628	0.405364	165	21837	7	1033	BioVU	injuries & poisonings
	Open_wound_of_finger_s_	TET2	1.5562	0.55	0.866623	0.442244	0.749029					Overall	injuries & poisonings
	Open_wound_of_finger(s)	Any expanded mCA	0.932476	0.087	0.24363	-0.0699121	0.0408396	8810	590461	745	69366	MVP
	Open_wound_of_finger(s)	Any expanded mCA	0.932476	0.087	0.26581	-0.0699121	0.0408396					Overall
	Open_wound_of_finger(s)	Any mCA	0.935283	0.047	0.171711	-0.0669062	0.0337047					Overall
	Open_wound_of_finger(s)	Any mCA	0.935283	0.047	0.143522	-0.0669062	0.0337047	8810	590461	1148	100353	MVP
	Open_wound_of_finger(s)	Autosomal mCA	0.841721	0.016	0.0933496	-0.172307	0.0714393					Overall
	Open_wound_of_finger(s)	Autosomal mCA	0.841721	0.016	0.127499	-0.172307	0.0714393	8810	590461	207	19418	MVP
	Open_wound_of_finger(s)	ChrX mCA	1.20128	0.32	0.968975	0.18339	0.184066	810	54349	31	1868	MVP
	Open_wound_of_finger(s)	ChrX mCA	1.20128	0.32	0.919245	0.18339	0.184066					Overall
	Open_wound_of_finger(s)	ChrY mCA	0.953202	0.2	0.354744	-0.0479284	0.0370802	8000	536112	947	83645	MVP
	Open_wound_of_finger(s)	ChrY mCA	0.953202	0.2	0.387998	-0.0479284	0.0370802					Overall
	Open_wound_of_finger(s)	Expanded Autosomal mCA	0.833041	0.085	0.283106	-0.182673	0.105987					Overall
	Open_wound_of_finger(s)	Expanded Autosomal mCA	0.833041	0.085	0.361035	-0.182673	0.105987	8810	590461	93	9419	MVP
	Open_wound_of_finger(s)	Expanded ChrX mCA	0.86539	0.67	0.99887	-0.144575	0.335426	810	54349	9	732	MVP
	Open_wound_of_finger(s)	Expanded ChrX mCA	0.86539	0.67	0.969438	-0.144575	0.335426					Overall
	Open_wound_of_finger(s)	Expanded ChrY mCA	0.94844	0.23	0.459915	-0.0529362	0.0436362					Overall
	Open_wound_of_finger(s)	Expanded ChrY mCA	0.94844	0.23	0.413059	-0.0529362	0.0436362	8000	536112	652	61025	MVP
	Open_wound_of_foot_except_toe_s_alone	Any expanded mCA	1.02959	0.95	0.993364	0.0291565	0.474743	143	447836	5	12377	UK Biobank	injuries & poisonings
	Open_wound_of_foot_except_toe_s_alone	Any expanded mCA	1.39243	0.2	0.454561	0.33105	0.258826					Overall	injuries & poisonings
	Open_wound_of_foot_except_toe_s_alone	Any expanded mCA	1.58207	0.14	0.542751	0.458735	0.308746	190	50631	12	2352	BioVU	injuries & poisonings
	Open_wound_of_foot_except_toe_s_alone	Any mCA	1.01061	0.95	0.977335	0.0105559	0.157256					Overall	injuries & poisonings
	Open_wound_of_foot_except_toe_s_alone	Any mCA	0.98683	0.95	0.997574	-0.013257	0.211261	190	50631	28	8036	BioVU	injuries & poisonings
	Open_wound_of_foot_except_toe_s_alone	Any mCA	1.04096	0.86	0.957486	0.0401451	0.235493	143	447836	25	65940	UK Biobank	injuries & poisonings
	Open_wound_of_foot_except_toe_s_alone	Autosomal mCA	1.50881	0.13	0.649049	0.411325	0.274799	190	50631	15	2941	BioVU	injuries & poisonings
	Open_wound_of_foot_except_toe_s_alone	Autosomal mCA	1.30099	0.28	0.570568	0.263125	0.241736					Overall	injuries & poisonings
	Open_wound_of_foot_except_toe_s_alone	Autosomal mCA	0.783518	0.63	0.843615	-0.243961	0.508314	143	447836	4	15328	UK Biobank	injuries & poisonings
	Open_wound_of_foot_except_toe_s_alone	CHIP	3.54704	0.03	0.451494	1.26611	0.584176	16	30366	5	3160	MGB Biobank	injuries & poisonings
	Open_wound_of_foot_except_toe_s_alone	CHIP	0.571834	0.18	0.554142	-0.558906	0.418622	149	450978	6	28186	UK Biobank	injuries & poisonings
	Open_wound_of_foot_except_toe_s_alone	CHIP	1.06216	0.86	0.946675	0.0603002	0.340273					Overall	injuries & poisonings
	Open_wound_of_foot_except_toe_s_alone	ChrX mCA	0.508574	0.14	0.815196	-0.676144	0.46022					Overall	injuries & poisonings
	Open_wound_of_foot_except_toe_s_alone	ChrX mCA	0.508574	0.14	0.801938	-0.676144	0.46022	95	28551	5	3019	BioVU	injuries & poisonings
	Open_wound_of_foot_except_toe_s_alone	ChrY mCA	1.27739	0.39	0.866252	0.244817	0.281922	75	206231	20	41238	UK Biobank	injuries & poisonings
	Open_wound_of_foot_except_toe_s_alone	ChrY mCA	0.959614	0.91	0.986819	-0.0412245	0.353783	95	22080	11	2655	BioVU	injuries & poisonings
	Open_wound_of_foot_except_toe_s_alone	ChrY mCA	1.14308	0.54	0.722745	0.133723	0.220479					Overall	injuries & poisonings
	Open_wound_of_foot_except_toe_s_alone	DNMT3A	5.87906	0.0048	0.286108	1.7714	0.627548	16	30366	4	1497	MGB Biobank	injuries & poisonings
	Open_wound_of_foot_except_toe_s_alone	DNMT3A	1.73537	0.24	0.747097	0.55122	0.47113					Overall	injuries & poisonings
	Open_wound_of_foot_except_toe_s_alone	Expanded Autosomal mCA	0.962645	0.94	0.991106	-0.0380706	0.508303	190	50631	4	1223	BioVU	injuries & poisonings
	Open_wound_of_foot_except_toe_s_alone	Expanded Autosomal mCA	0.962645	0.94	0.977193	-0.0380706	0.508303					Overall	injuries & poisonings
	Open_wound_of_foot_except_toe_s_alone	Expanded CHIP	4.27232	0.038	0.476627	1.45216	0.698083	16	30366	3	1525	MGB Biobank	injuries & poisonings
	Open_wound_of_foot_except_toe_s_alone	Expanded CHIP	1.46237	0.36	0.629777	0.380059	0.411507					Overall	injuries & poisonings
	Open_wound_of_foot_except_toe_s_alone	Expanded CHIP	0.826235	0.71	0.853707	-0.190876	0.509428	147	435555	4	12763	UK Biobank	injuries & poisonings
	Open_wound_of_foot_except_toe_s_alone	Expanded ChrY mCA	2.06007	0.071	0.859001	0.722742	0.400987	95	22080	8	1036	BioVU	injuries & poisonings
	Open_wound_of_foot_except_toe_s_alone	Expanded ChrY mCA	2.06007	0.071	0.214567	0.722742	0.400987					Overall	injuries & poisonings
	Open_wound_of_foot_except_toe_s_alone	Expanded DNMT3A	5.8812	0.029	0.245183	1.77176	0.810183					Overall	injuries & poisonings
	Open_wound_of_foot_except_toe_s_alone	Expanded TET2	2.20225	0.27	0.532001	0.789479	0.714366					Overall	injuries & poisonings
	Open_wound_of_foot_except_toe_s_alone	TET2	1.4604	0.52	0.832658	0.378714	0.584806					Overall	injuries & poisonings
	Open_wound_of_foot_except_toe_s_alone	TET2	1.4604	0.52	0.869966	0.378714	0.584806	146	428373	3	5581	UK Biobank	injuries & poisonings
	Open_wound_of_foot_except_toe(s)_alone	Any expanded mCA	0.814889	1.8e-07	4.15419e-06	-0.204704	0.0392039					Overall
	Open_wound_of_foot_except_toe(s)_alone	Any expanded mCA	0.814889	1.8e-07	4.29818e-06	-0.204704	0.0392039	7917	598545	822	70066	MVP
	Open_wound_of_foot_except_toe(s)_alone	Any mCA	0.829138	1.2e-08	2.82885e-07	-0.187368	0.0328805	7917	598545	1228	101399	MVP
	Open_wound_of_foot_except_toe(s)_alone	Any mCA	0.829138	1.2e-08	2.92877e-07	-0.187368	0.0328805					Overall
	Open_wound_of_foot_except_toe(s)_alone	Autosomal mCA	1.09416	0.14	0.461124	0.0899867	0.0608498	7917	598545	290	19528	MVP
	Open_wound_of_foot_except_toe(s)_alone	Autosomal mCA	1.09416	0.14	0.391537	0.0899867	0.0608498					Overall
	Open_wound_of_foot_except_toe(s)_alone	ChrX mCA	0.754374	0.32	0.968975	-0.281867	0.283453	441	55443	13	1912	MVP
	Open_wound_of_foot_except_toe(s)_alone	ChrX mCA	0.754374	0.32	0.919245	-0.281867	0.283453					Overall
	Open_wound_of_foot_except_toe(s)_alone	ChrY mCA	0.779516	7.6e-12	2.26343e-10	-0.249082	0.0363833					Overall
	Open_wound_of_foot_except_toe(s)_alone	ChrY mCA	0.779516	7.6e-12	2.35481e-10	-0.249082	0.0363833	7476	543102	980	84568	MVP
	Open_wound_of_foot_except_toe(s)_alone	Expanded Autosomal mCA	1.05114	0.57	0.835531	0.0498712	0.088923	7917	598545	132	9479	MVP
	Open_wound_of_foot_except_toe(s)_alone	Expanded Autosomal mCA	1.05114	0.57	0.795794	0.0498712	0.088923					Overall
	Open_wound_of_foot_except_toe(s)_alone	Expanded ChrY mCA	0.789637	1.9e-08	5.10702e-07	-0.236182	0.0420145					Overall
	Open_wound_of_foot_except_toe(s)_alone	Expanded ChrY mCA	0.789637	1.9e-08	5.02979e-07	-0.236182	0.0420145	7476	543102	707	61650	MVP
	Open_wound_of_genital_organs	Any expanded mCA	0.88566	0.35	0.604408	-0.121422	0.129545	722	611856	76	71451	MVP	injuries & poisonings
	Open_wound_of_genital_organs	Any expanded mCA	0.924255	0.53	0.772329	-0.0787673	0.125992					Overall	injuries & poisonings
	Open_wound_of_genital_organs	Any mCA	1.16189	0.72	0.932346	0.150051	0.426274	54	448004	7	65964	UK Biobank	injuries & poisonings
	Open_wound_of_genital_organs	Any mCA	0.908858	0.88	0.982061	-0.0955668	0.646095	20	50980	3	8087	BioVU	injuries & poisonings
	Open_wound_of_genital_organs	Any mCA	0.862477	0.18	0.37358	-0.147946	0.110854	722	611856	109	103458	MVP	injuries & poisonings
	Open_wound_of_genital_organs	Any mCA	0.879703	0.23	0.484254	-0.128171	0.105837					Overall	injuries & poisonings
	Open_wound_of_genital_organs	ASXL1	7.26539	0.0067	0.0950083	1.98312	0.730743					Overall	injuries & poisonings
	Open_wound_of_genital_organs	Autosomal mCA	1.121	0.57	0.83873	0.114221	0.202803	722	611856	27	19994	MVP	injuries & poisonings
	Open_wound_of_genital_organs	Autosomal mCA	1.121	0.57	0.819399	0.114221	0.202803					Overall	injuries & poisonings
	Open_wound_of_genital_organs	CHIP	1.30856	0.61	0.843089	0.26893	0.523359	55	451151	4	28190	UK Biobank	injuries & poisonings
	Open_wound_of_genital_organs	CHIP	1.30856	0.61	0.856382	0.26893	0.523359					Overall	injuries & poisonings
	Open_wound_of_genital_organs	ChrY mCA	0.803891	0.075	0.178374	-0.218292	0.122697	692	555625	86	86230	MVP	injuries & poisonings
	Open_wound_of_genital_organs	ChrY mCA	0.813414	0.09	0.227128	-0.206515	0.121622					Overall	injuries & poisonings
	Open_wound_of_genital_organs	Expanded Autosomal mCA	1.25816	0.4	0.712048	0.229647	0.273203	722	611856	14	9693	MVP	injuries & poisonings
	Open_wound_of_genital_organs	Expanded Autosomal mCA	1.25816	0.4	0.678553	0.229647	0.273203					Overall	injuries & poisonings
	Open_wound_of_genital_organs	Expanded ChrY mCA	0.834943	0.2	0.37981	-0.180392	0.139951	692	555625	64	62850	MVP	injuries & poisonings
	Open_wound_of_genital_organs	Expanded ChrY mCA	0.867235	0.3	0.555415	-0.142446	0.138445					Overall	injuries & poisonings
	Open_wound_of_hand_except_finger_s_	Any expanded mCA	1.48396	0.13	0.343379	0.394711	0.260099					Overall	injuries & poisonings
	Open_wound_of_hand_except_finger_s_	Any expanded mCA	1.42311	0.19	0.635965	0.352844	0.267952	253	50362	16	2337	BioVU	injuries & poisonings
	Open_wound_of_hand_except_finger_s_	Any mCA	1.14446	0.42	0.888975	0.134934	0.167881	253	50362	47	7985	BioVU	injuries & poisonings
	Open_wound_of_hand_except_finger_s_	Any mCA	1.14301	0.42	0.682984	0.133665	0.165654					Overall	injuries & poisonings
	Open_wound_of_hand_except_finger_s_	Autosomal mCA	1.01176	0.97	0.987036	0.0116956	0.279975					Overall	injuries & poisonings
	Open_wound_of_hand_except_finger_s_	Autosomal mCA	1.01176	0.97	0.991626	0.0116956	0.279975	253	50362	14	2928	BioVU	injuries & poisonings
	Open_wound_of_hand_except_finger_s_	CHIP	0.711818	0.66	0.882902	-0.339933	0.776509					Overall	injuries & poisonings
	Open_wound_of_hand_except_finger_s_	ChrX mCA	1.11907	0.69	0.963766	0.1125	0.285518					Overall	injuries & poisonings
	Open_wound_of_hand_except_finger_s_	ChrX mCA	1.11907	0.69	0.96165	0.1125	0.285518	121	28430	14	3008	BioVU	injuries & poisonings
	Open_wound_of_hand_except_finger_s_	ChrY mCA	1.50498	0.12	0.833672	0.408782	0.260033	132	21932	23	2626	BioVU	injuries & poisonings
	Open_wound_of_hand_except_finger_s_	ChrY mCA	1.50498	0.12	0.270288	0.408782	0.260033					Overall	injuries & poisonings
	Open_wound_of_hand_except_finger_s_	Expanded Autosomal mCA	0.717778	0.51	0.881422	-0.331594	0.506479	253	50362	4	1219	BioVU	injuries & poisonings
	Open_wound_of_hand_except_finger_s_	Expanded Autosomal mCA	0.717778	0.51	0.750434	-0.331594	0.506479					Overall	injuries & poisonings
	Open_wound_of_hand_except_finger_s_	Expanded CHIP	1.51392	0.6	0.794643	0.414699	0.78166					Overall	injuries & poisonings
	Open_wound_of_hand_except_finger_s_	Expanded ChrY mCA	2.05843	0.028	0.721128	0.721944	0.328134	132	21932	12	1024	BioVU	injuries & poisonings
	Open_wound_of_hand_except_finger_s_	Expanded ChrY mCA	2.05843	0.028	0.107328	0.721944	0.328134					Overall	injuries & poisonings
	Open_wound_of_hand_except_finger(s)	Any expanded mCA	0.942323	0.19	0.412745	-0.0594077	0.0452063	5907	599588	639	70111	MVP
	Open_wound_of_hand_except_finger(s)	Any expanded mCA	0.942323	0.19	0.437604	-0.0594077	0.0452063					Overall
	Open_wound_of_hand_except_finger(s)	Any mCA	0.945258	0.14	0.31712	-0.0562972	0.0382377	5907	599588	938	101470	MVP
	Open_wound_of_hand_except_finger(s)	Any mCA	0.945258	0.14	0.362695	-0.0562972	0.0382377					Overall
	Open_wound_of_hand_except_finger(s)	Autosomal mCA	0.967007	0.67	0.873308	-0.0335492	0.07755	5907	599588	178	19589	MVP
	Open_wound_of_hand_except_finger(s)	Autosomal mCA	0.967007	0.67	0.863469	-0.0335492	0.07755					Overall
	Open_wound_of_hand_except_finger(s)	ChrX mCA	1.36062	0.18	0.968975	0.307944	0.230199	455	55255	20	1897	MVP
	Open_wound_of_hand_except_finger(s)	ChrX mCA	1.36062	0.18	0.851436	0.307944	0.230199					Overall
	Open_wound_of_hand_except_finger(s)	ChrY mCA	0.950647	0.22	0.421771	-0.0506128	0.0415461					Overall
	Open_wound_of_hand_except_finger(s)	ChrY mCA	0.950647	0.22	0.391195	-0.0506128	0.0415461	5452	544333	791	84587	MVP
	Open_wound_of_hand_except_finger(s)	Expanded Autosomal mCA	1.03463	0.75	0.916504	0.0340405	0.108481	5907	599588	89	9492	MVP
	Open_wound_of_hand_except_finger(s)	Expanded Autosomal mCA	1.03463	0.75	0.889151	0.0340405	0.108481					Overall
	Open_wound_of_hand_except_finger(s)	Expanded ChrX mCA	0.676517	0.44	0.99887	-0.390798	0.502557	455	55255	4	748	MVP
	Open_wound_of_hand_except_finger(s)	Expanded ChrX mCA	0.676517	0.44	0.884605	-0.390798	0.502557					Overall
	Open_wound_of_hand_except_finger(s)	Expanded ChrY mCA	0.949963	0.28	0.533087	-0.0513324	0.0479457					Overall
	Open_wound_of_hand_except_finger(s)	Expanded ChrY mCA	0.949963	0.28	0.481522	-0.0513324	0.0479457	5452	544333	567	61679	MVP
	Open_wound_of_lip_and_mouth	Any expanded mCA	0.905042	0.71	0.915483	-0.0997742	0.263864	481	447425	16	12359	UK Biobank	injuries & poisonings
	Open_wound_of_lip_and_mouth	Any expanded mCA	0.781547	0.026	0.106986	-0.24648	0.110887	1242	609647	101	71243	MVP	injuries & poisonings
	Open_wound_of_lip_and_mouth	Any expanded mCA	1.99076	0.075	0.412209	0.688517	0.386991	102	50666	8	2359	BioVU	injuries & poisonings
	Open_wound_of_lip_and_mouth	Any expanded mCA	0.847971	0.095	0.280986	-0.164908	0.0988366					Overall	injuries & poisonings
	Open_wound_of_lip_and_mouth	Any mCA	0.806582	0.019	0.0721068	-0.214949	0.0914794	1242	609647	156	103147	MVP	injuries & poisonings
	Open_wound_of_lip_and_mouth	Any mCA	0.915258	0.5	0.840003	-0.0885495	0.131103	481	447425	78	65864	UK Biobank	injuries & poisonings
	Open_wound_of_lip_and_mouth	Any mCA	1.71311	0.026	0.486028	0.538309	0.241587	102	50666	25	8033	BioVU	injuries & poisonings
	Open_wound_of_lip_and_mouth	Any mCA	0.894983	0.12	0.329739	-0.11095	0.0716464					Overall	injuries & poisonings
	Open_wound_of_lip_and_mouth	ASXL1	1.69778	0.2	0.539909	0.529319	0.412915					Overall	injuries & poisonings
	Open_wound_of_lip_and_mouth	ASXL1	1.69778	0.2	0.604331	0.529319	0.412915	458	425078	6	2668	UK Biobank	injuries & poisonings
	Open_wound_of_lip_and_mouth	Autosomal mCA	1.7592	0.12	0.621719	0.56486	0.361087	102	50666	9	2949	BioVU	injuries & poisonings
	Open_wound_of_lip_and_mouth	Autosomal mCA	1.08021	0.74	0.909401	0.0771583	0.234763	481	447425	19	15309	UK Biobank	injuries & poisonings
	Open_wound_of_lip_and_mouth	Autosomal mCA	0.71074	0.088	0.369027	-0.341449	0.200017	1242	609647	27	19946	MVP	injuries & poisonings
	Open_wound_of_lip_and_mouth	Autosomal mCA	0.946336	0.69	0.873404	-0.0551572	0.14029					Overall	injuries & poisonings
	Open_wound_of_lip_and_mouth	CHIP	1.01495	0.93	0.972098	0.0148377	0.179033	486	450566	34	28156	UK Biobank	injuries & poisonings
	Open_wound_of_lip_and_mouth	CHIP	1.01495	0.93	0.976376	0.0148377	0.179033					Overall	injuries & poisonings
	Open_wound_of_lip_and_mouth	ChrX mCA	0.958353	0.93	0.992847	-0.0425391	0.516455	105	55984	4	1923	MVP	injuries & poisonings
	Open_wound_of_lip_and_mouth	ChrX mCA	0.901088	0.72	0.979156	-0.104152	0.287794	239	241422	13	12248	UK Biobank	injuries & poisonings
	Open_wound_of_lip_and_mouth	ChrX mCA	1.47771	0.32	0.88152	0.390491	0.388742	50	28578	8	3012	BioVU	injuries & poisonings
	Open_wound_of_lip_and_mouth	ChrX mCA	1.05338	0.81	0.979851	0.0520054	0.2111					Overall	injuries & poisonings
	Open_wound_of_lip_and_mouth	ChrY mCA	0.937835	0.7	0.935023	-0.064181	0.167781	242	206003	51	41191	UK Biobank	injuries & poisonings
	Open_wound_of_lip_and_mouth	ChrY mCA	0.856867	0.12	0.250978	-0.154473	0.0993612	1137	553663	132	85959	MVP	injuries & poisonings
	Open_wound_of_lip_and_mouth	ChrY mCA	1.79221	0.19	0.875299	0.583447	0.450025	52	22088	8	2658	BioVU	injuries & poisonings
	Open_wound_of_lip_and_mouth	ChrY mCA	0.899298	0.21	0.399931	-0.106141	0.0839917					Overall	injuries & poisonings
	Open_wound_of_lip_and_mouth	DDR	1.73274	0.34	0.652056	0.549702	0.579924					Overall	injuries & poisonings
	Open_wound_of_lip_and_mouth	DDR	1.73274	0.34	0.680526	0.549702	0.579924	455	423863	3	1453	UK Biobank	injuries & poisonings
	Open_wound_of_lip_and_mouth	DNMT3A	0.599612	0.095	0.552776	-0.511473	0.305925					Overall	injuries & poisonings
	Open_wound_of_lip_and_mouth	DNMT3A	0.599612	0.095	0.589944	-0.511473	0.305925	463	437964	11	15554	UK Biobank	injuries & poisonings
	Open_wound_of_lip_and_mouth	Expanded ASXL1	1.60556	0.42	0.714228	0.47347	0.581523					Overall	injuries & poisonings
	Open_wound_of_lip_and_mouth	Expanded ASXL1	1.60556	0.42	0.768385	0.47347	0.581523	455	423745	3	1335	UK Biobank	injuries & poisonings
	Open_wound_of_lip_and_mouth	Expanded Autosomal mCA	0.523072	0.054	0.274238	-0.648035	0.336164	1242	609647	9	9684	MVP	injuries & poisonings
	Open_wound_of_lip_and_mouth	Expanded Autosomal mCA	1.12659	0.81	0.918274	0.119199	0.5033	481	447425	4	2970	UK Biobank	injuries & poisonings
	Open_wound_of_lip_and_mouth	Expanded Autosomal mCA	1.01921	0.94	0.975939	0.0190293	0.234241					Overall	injuries & poisonings
	Open_wound_of_lip_and_mouth	Expanded Autosomal mCA	2.81108	0.016	0.22465	1.03357	0.429199	102	50666	6	1224	BioVU	injuries & poisonings
	Open_wound_of_lip_and_mouth	Expanded CHIP	1.09935	0.7	0.853707	0.0947183	0.248436	469	435158	17	12748	UK Biobank	injuries & poisonings
	Open_wound_of_lip_and_mouth	Expanded CHIP	1.09935	0.7	0.869642	0.0947183	0.248436					Overall	injuries & poisonings
	Open_wound_of_lip_and_mouth	Expanded ChrY mCA	0.832376	0.57	0.934766	-0.183471	0.32406	242	206003	11	9144	UK Biobank	injuries & poisonings
	Open_wound_of_lip_and_mouth	Expanded ChrY mCA	0.854591	0.18	0.350975	-0.157132	0.116109	1137	553663	93	62649	MVP	injuries & poisonings
	Open_wound_of_lip_and_mouth	Expanded ChrY mCA	0.852454	0.14	0.343242	-0.159636	0.10817					Overall	injuries & poisonings
	Open_wound_of_lip_and_mouth	Expanded DNMT3A	0.767395	0.52	0.859865	-0.264754	0.411737					Overall	injuries & poisonings
	Open_wound_of_lip_and_mouth	Expanded DNMT3A	0.767395	0.52	0.89012	-0.264754	0.411737	458	428956	6	6546	UK Biobank	injuries & poisonings
	Open_wound_of_lip_and_mouth	Expanded TET2	1.67954	0.25	0.507703	0.518521	0.450739					Overall	injuries & poisonings
	Open_wound_of_lip_and_mouth	Expanded TET2	1.67954	0.25	0.5386	0.518521	0.450739	457	424837	5	2427	UK Biobank	injuries & poisonings
	Open_wound_of_lip_and_mouth	TET2	1.95029	0.018	0.165022	0.667976	0.282154	465	427981	13	5571	UK Biobank	injuries & poisonings
	Open_wound_of_lip_and_mouth	TET2	1.95029	0.018	0.168666	0.667976	0.282154					Overall	injuries & poisonings
	Open_wound_of_neck	Any expanded mCA	1.84272	0.22	0.656802	0.611244	0.498052	50	50919	5	2367	BioVU	injuries & poisonings
	Open_wound_of_neck	Any expanded mCA	1.03031	0.83	0.933781	0.0298581	0.141398					Overall	injuries & poisonings
	Open_wound_of_neck	Any expanded mCA	1.00373	0.98	0.992112	0.0037254	0.150565	495	612370	58	71498	MVP	injuries & poisonings
	Open_wound_of_neck	Any mCA	1.07174	0.58	0.756342	0.0692822	0.12479	495	612370	90	103496	MVP	injuries & poisonings
	Open_wound_of_neck	Any mCA	1.09006	0.42	0.683371	0.0862371	0.107664					Overall	injuries & poisonings
	Open_wound_of_neck	Any mCA	1.25261	0.53	0.916766	0.225226	0.357436	50	50919	11	8073	BioVU	injuries & poisonings
	Open_wound_of_neck	Any mCA	1.09013	0.74	0.935705	0.0862993	0.265115	110	447897	20	65947	UK Biobank	injuries & poisonings
	Open_wound_of_neck	ASXL1	2.58822	0.19	0.526033	0.950972	0.719406					Overall	injuries & poisonings
	Open_wound_of_neck	Autosomal mCA	1.58263	0.35	0.781968	0.459085	0.488716	50	50919	5	2962	BioVU	injuries & poisonings
	Open_wound_of_neck	Autosomal mCA	1.11535	0.66	0.873084	0.109169	0.250386	495	612370	17	20015	MVP	injuries & poisonings
	Open_wound_of_neck	Autosomal mCA	1.04144	0.94	0.982294	0.040607	0.510861	110	447897	4	15327	UK Biobank	injuries & poisonings
	Open_wound_of_neck	Autosomal mCA	1.17273	0.44	0.725339	0.159331	0.204255					Overall	injuries & poisonings
	Open_wound_of_neck	CHIP	1.29547	0.46	0.76716	0.258873	0.351					Overall	injuries & poisonings
	Open_wound_of_neck	CHIP	1.29547	0.46	0.780953	0.258873	0.351	110	451042	9	28183	UK Biobank	injuries & poisonings
	Open_wound_of_neck	ChrX mCA	1.31835	0.6	0.953918	0.276381	0.5237					Overall	injuries & poisonings
	Open_wound_of_neck	ChrY mCA	0.707458	0.55	0.971723	-0.346077	0.574142	31	22221	4	2664	BioVU	injuries & poisonings
	Open_wound_of_neck	ChrY mCA	1.04538	0.72	0.846236	0.0443775	0.121713					Overall	injuries & poisonings
	Open_wound_of_neck	ChrY mCA	1.0521	0.71	0.81344	0.0507866	0.135148	458	556125	76	86252	MVP	injuries & poisonings
	Open_wound_of_neck	ChrY mCA	1.13898	0.68	0.935023	0.130137	0.320748	64	206262	15	41247	UK Biobank	injuries & poisonings
	Open_wound_of_neck	DNMT3A	1.31613	0.55	0.902513	0.274695	0.460683					Overall	injuries & poisonings
	Open_wound_of_neck	DNMT3A	1.31613	0.55	0.917858	0.274695	0.460683	106	438422	5	15563	UK Biobank	injuries & poisonings
	Open_wound_of_neck	Expanded ASXL1	4.88588	0.028	0.169963	1.58635	0.722757					Overall	injuries & poisonings
	Open_wound_of_neck	Expanded Autosomal mCA	1.38159	0.32	0.654551	0.323238	0.323421	495	612370	10	9708	MVP	injuries & poisonings
	Open_wound_of_neck	Expanded Autosomal mCA	1.56001	0.12	0.350428	0.44469	0.28551					Overall	injuries & poisonings
	Open_wound_of_neck	Expanded Autosomal mCA	2.39537	0.15	0.617952	0.873539	0.607741	50	50919	3	1230	BioVU	injuries & poisonings
	Open_wound_of_neck	Expanded CHIP	2.22118	0.043	0.174161	0.798038	0.395249					Overall	injuries & poisonings
	Open_wound_of_neck	Expanded CHIP	2.22118	0.043	0.178211	0.798038	0.395249	108	435619	7	12760	UK Biobank	injuries & poisonings
	Open_wound_of_neck	Expanded ChrY mCA	0.989109	0.95	0.96854	-0.0109507	0.160223	458	556125	51	62882	MVP	injuries & poisonings
	Open_wound_of_neck	Expanded ChrY mCA	0.987432	0.94	0.971737	-0.0126476	0.156786					Overall	injuries & poisonings
	Open_wound_of_neck	Expanded DNMT3A	1.86665	0.29	0.696491	0.624145	0.588593					Overall	injuries & poisonings
	Open_wound_of_neck	Expanded DNMT3A	1.86665	0.29	0.767213	0.624145	0.588593	104	429410	3	6551	UK Biobank	injuries & poisonings
	Open_wound_of_nose_and_sinus	Any expanded mCA	0.977718	0.86	0.935886	-0.0225336	0.12476	609	611580	88	71339	MVP	injuries & poisonings
	Open_wound_of_nose_and_sinus	Any expanded mCA	0.928624	0.79	0.947534	-0.0740509	0.276566	339	447643	15	12362	UK Biobank	injuries & poisonings
	Open_wound_of_nose_and_sinus	Any expanded mCA	0.969239	0.78	0.90527	-0.0312445	0.113724					Overall	injuries & poisonings
	Open_wound_of_nose_and_sinus	Any mCA	1.05876	0.48	0.728134	0.057099	0.0817654					Overall	injuries & poisonings
	Open_wound_of_nose_and_sinus	Any mCA	1.08861	0.54	0.858295	0.0849027	0.138781	339	447643	77	65880	UK Biobank	injuries & poisonings
	Open_wound_of_nose_and_sinus	Any mCA	0.790781	0.55	0.921347	-0.234735	0.394662	56	50890	8	8068	BioVU	injuries & poisonings
	Open_wound_of_nose_and_sinus	Any mCA	1.06376	0.55	0.738119	0.0618127	0.104694	609	611580	136	103305	MVP	injuries & poisonings
	Open_wound_of_nose_and_sinus	ASXL1	1.31422	0.59	0.841473	0.273241	0.505431					Overall	injuries & poisonings
	Open_wound_of_nose_and_sinus	ASXL1	1.31422	0.59	0.878908	0.273241	0.505431	313	425298	4	2670	UK Biobank	injuries & poisonings
	Open_wound_of_nose_and_sinus	Autosomal mCA	1.15274	0.49	0.799135	0.142144	0.204808	609	611580	26	19983	MVP	injuries & poisonings
	Open_wound_of_nose_and_sinus	Autosomal mCA	1.02945	0.86	0.94987	0.0290245	0.170404					Overall	injuries & poisonings
	Open_wound_of_nose_and_sinus	Autosomal mCA	0.798177	0.46	0.74859	-0.225425	0.307171	339	447643	11	15318	UK Biobank	injuries & poisonings
	Open_wound_of_nose_and_sinus	CHIP	1.53142	0.013	0.109554	0.426195	0.171405					Overall	injuries & poisonings
	Open_wound_of_nose_and_sinus	CHIP	1.53142	0.013	0.115873	0.426195	0.171405	348	450780	39	28152	UK Biobank	injuries & poisonings
	Open_wound_of_nose_and_sinus	ChrX mCA	1.35938	0.24	0.899997	0.307025	0.258781					Overall	injuries & poisonings
	Open_wound_of_nose_and_sinus	ChrX mCA	2.10046	0.14	0.79984	0.742156	0.501833	26	28681	5	3029	BioVU	injuries & poisonings
	Open_wound_of_nose_and_sinus	ChrX mCA	1.13955	0.69	0.979156	0.130633	0.331802	136	241542	10	12254	UK Biobank	injuries & poisonings
	Open_wound_of_nose_and_sinus	ChrY mCA	1.06966	0.47	0.655567	0.0673444	0.0926311					Overall	injuries & poisonings
	Open_wound_of_nose_and_sinus	ChrY mCA	1.06155	0.6	0.724851	0.0597279	0.113129	566	555419	115	86078	MVP	injuries & poisonings
	Open_wound_of_nose_and_sinus	ChrY mCA	1.14	0.43	0.881383	0.131024	0.165054	203	206101	59	41194	UK Biobank	injuries & poisonings
	Open_wound_of_nose_and_sinus	DDR	1.38614	0.65	0.850497	0.326524	0.710182					Overall	injuries & poisonings
	Open_wound_of_nose_and_sinus	DNMT3A	1.69084	0.016	0.267606	0.525226	0.217336					Overall	injuries & poisonings
	Open_wound_of_nose_and_sinus	DNMT3A	1.69084	0.016	0.314451	0.525226	0.217336	332	438173	23	15545	UK Biobank	injuries & poisonings
	Open_wound_of_nose_and_sinus	Expanded ASXL1	1.17787	0.82	0.953796	0.163706	0.711927					Overall	injuries & poisonings
	Open_wound_of_nose_and_sinus	Expanded Autosomal mCA	1.26552	0.39	0.702148	0.235483	0.27493	609	611580	14	9692	MVP	injuries & poisonings
	Open_wound_of_nose_and_sinus	Expanded Autosomal mCA	1.18241	0.51	0.750434	0.167557	0.256413					Overall	injuries & poisonings
	Open_wound_of_nose_and_sinus	Expanded CHIP	1.80818	0.0078	0.0504067	0.592319	0.222462					Overall	injuries & poisonings
	Open_wound_of_nose_and_sinus	Expanded CHIP	1.80818	0.0078	0.0507314	0.592319	0.222462	331	435372	22	12744	UK Biobank	injuries & poisonings
	Open_wound_of_nose_and_sinus	Expanded ChrY mCA	0.876679	0.68	0.96153	-0.131614	0.314965	203	206101	12	9145	UK Biobank	injuries & poisonings
	Open_wound_of_nose_and_sinus	Expanded ChrY mCA	0.941999	0.65	0.796979	-0.0597506	0.133335	566	555419	76	62736	MVP	injuries & poisonings
	Open_wound_of_nose_and_sinus	Expanded ChrY mCA	0.931767	0.56	0.757672	-0.0706721	0.122786					Overall	injuries & poisonings
	Open_wound_of_nose_and_sinus	Expanded DDR	3.71076	0.065	0.191678	1.31124	0.710395					Overall	injuries & poisonings
	Open_wound_of_nose_and_sinus	Expanded DNMT3A	1.86233	0.044	0.321639	0.621827	0.308034					Overall	injuries & poisonings
	Open_wound_of_nose_and_sinus	Expanded DNMT3A	1.86233	0.044	0.334393	0.621827	0.308034	320	429171	11	6543	UK Biobank	injuries & poisonings
	Open_wound_of_nose_and_sinus	Expanded TET2	1.68575	0.3	0.559336	0.522212	0.504324					Overall	injuries & poisonings
	Open_wound_of_nose_and_sinus	Expanded TET2	1.68575	0.3	0.579479	0.522212	0.504324	313	425056	4	2428	UK Biobank	injuries & poisonings
	Open_wound_of_nose_and_sinus	TET2	1.3732	0.41	0.760812	0.317143	0.382969					Overall	injuries & poisonings
	Open_wound_of_nose_and_sinus	TET2	1.3732	0.41	0.811884	0.317143	0.382969	316	428205	7	5577	UK Biobank	injuries & poisonings
	Open_wound_of_toe_s_	Any expanded mCA	1.12112	0.83	0.933119	0.114329	0.532792					Overall	injuries & poisonings
	Open_wound_of_toe_s_	Any expanded mCA	1.12112	0.83	0.975392	0.114329	0.532792	68	50881	4	2369	BioVU	injuries & poisonings
	Open_wound_of_toe_s_	Any mCA	0.859595	0.67	0.941423	-0.151294	0.354232	68	50881	10	8073	BioVU	injuries & poisonings
	Open_wound_of_toe_s_	Any mCA	0.702346	0.26	0.738298	-0.35333	0.316459	86	447960	13	65956	UK Biobank	injuries & poisonings
	Open_wound_of_toe_s_	Any mCA	0.768239	0.26	0.522212	-0.263655	0.235999					Overall	injuries & poisonings
	Open_wound_of_toe_s_	Autosomal mCA	1.60348	0.31	0.637901	0.472174	0.462624	86	447960	5	15328	UK Biobank	injuries & poisonings
	Open_wound_of_toe_s_	Autosomal mCA	1.48691	0.21	0.50702	0.396703	0.318095					Overall	injuries & poisonings
	Open_wound_of_toe_s_	Autosomal mCA	1.38961	0.45	0.823092	0.329026	0.438087	68	50881	6	2960	BioVU	injuries & poisonings
	Open_wound_of_toe_s_	CHIP	0.482002	0.22	0.588661	-0.729806	0.589543	87	451106	3	28191	UK Biobank	injuries & poisonings
	Open_wound_of_toe_s_	CHIP	0.729284	0.52	0.813254	-0.315692	0.489197					Overall	injuries & poisonings
	Open_wound_of_toe_s_	ChrX mCA	0.623893	0.52	0.941212	-0.471777	0.735093					Overall	injuries & poisonings
	Open_wound_of_toe_s_	ChrY mCA	0.348639	0.018	0.284431	-1.05372	0.445033	56	206285	6	41254	UK Biobank	injuries & poisonings
	Open_wound_of_toe_s_	ChrY mCA	0.332963	0.0041	0.01969	-1.09972	0.383298					Overall	injuries & poisonings
	Open_wound_of_toe_s_	Expanded Autosomal mCA	1.6558	0.4	0.826583	0.504283	0.598073	68	50881	3	1230	BioVU	injuries & poisonings
	Open_wound_of_toe_s_	Expanded Autosomal mCA	1.6558	0.4	0.677476	0.504283	0.598073					Overall	injuries & poisonings
	Open_wound_of_toe_s_	TET2	1.5923	0.52	0.832658	0.465176	0.717118					Overall	injuries & poisonings
	Open_wound_of_toe(s)	Any expanded mCA	0.898302	0.027	0.116962	-0.107248	0.0483839					Overall
	Open_wound_of_toe(s)	Any expanded mCA	0.898302	0.027	0.108133	-0.107248	0.0483839	4457	604665	559	70564	MVP
	Open_wound_of_toe(s)	Any mCA	0.872156	0.001	0.00758622	-0.136787	0.0417246	4457	604665	786	102226	MVP
	Open_wound_of_toe(s)	Any mCA	0.872156	0.001	0.0087985	-0.136787	0.0417246					Overall
	Open_wound_of_toe(s)	Autosomal mCA	1.03927	0.64	0.86284	0.0385159	0.0812162	4457	604665	165	19738	MVP
	Open_wound_of_toe(s)	Autosomal mCA	1.03927	0.64	0.848474	0.0385159	0.0812162					Overall
	Open_wound_of_toe(s)	ChrX mCA	1.02113	0.95	0.995057	0.0209133	0.326244					Overall
	Open_wound_of_toe(s)	ChrX mCA	1.02113	0.95	0.992847	0.0209133	0.326244	239	55790	10	1910	MVP
	Open_wound_of_toe(s)	ChrY mCA	0.842416	0.00016	0.00117994	-0.171481	0.0454427					Overall
	Open_wound_of_toe(s)	ChrY mCA	0.842416	0.00016	0.00105205	-0.171481	0.0454427	4218	548875	648	85220	MVP
	Open_wound_of_toe(s)	Expanded Autosomal mCA	0.893237	0.36	0.689159	-0.112904	0.124213	4457	604665	70	9574	MVP
	Open_wound_of_toe(s)	Expanded Autosomal mCA	0.893237	0.36	0.64754	-0.112904	0.124213					Overall
	Open_wound_of_toe(s)	Expanded ChrX mCA	1.20754	0.71	0.99887	0.188589	0.505067	239	55790	4	748	MVP
	Open_wound_of_toe(s)	Expanded ChrX mCA	1.20754	0.71	0.981325	0.188589	0.505067					Overall
	Open_wound_of_toe(s)	Expanded ChrY mCA	0.893929	0.028	0.10833	-0.112128	0.0511088					Overall
	Open_wound_of_toe(s)	Expanded ChrY mCA	0.893929	0.028	0.0941378	-0.112128	0.0511088	4218	548875	494	62078	MVP
	Open_wound_or_laceration_of_eye_or_eyelid	Any expanded mCA	0.917074	0.27	0.541062	-0.0865676	0.0788476					Overall	injuries & poisonings
	Open_wound_or_laceration_of_eye_or_eyelid	Any expanded mCA	0.958425	0.62	0.800917	-0.0424643	0.0868704	1466	607442	180	70849	MVP	injuries & poisonings
	Open_wound_or_laceration_of_eye_or_eyelid	Any expanded mCA	1.1156	0.84	0.978239	0.109396	0.536127	58	50853	4	2363	BioVU	injuries & poisonings
	Open_wound_or_laceration_of_eye_or_eyelid	Any expanded mCA	0.705335	0.082	0.416459	-0.349083	0.200564	695	447116	28	12342	UK Biobank	injuries & poisonings
	Open_wound_or_laceration_of_eye_or_eyelid	Any mCA	0.661341	0.29	0.872264	-0.413486	0.39334	58	50853	8	8069	BioVU	injuries & poisonings
	Open_wound_or_laceration_of_eye_or_eyelid	Any mCA	0.926853	0.31	0.542958	-0.0759598	0.074969	1466	607442	251	102618	MVP	injuries & poisonings
	Open_wound_or_laceration_of_eye_or_eyelid	Any mCA	0.817089	0.048	0.353285	-0.202007	0.102185	695	447116	134	65797	UK Biobank	injuries & poisonings
	Open_wound_or_laceration_of_eye_or_eyelid	Any mCA	0.880879	0.034	0.132553	-0.126835	0.0597447					Overall	injuries & poisonings
	Open_wound_or_laceration_of_eye_or_eyelid	ASXL1	0.791757	0.6	0.847736	-0.233501	0.450096					Overall	injuries & poisonings
	Open_wound_or_laceration_of_eye_or_eyelid	ASXL1	0.791757	0.6	0.878908	-0.233501	0.450096	639	424806	5	2661	UK Biobank	injuries & poisonings
	Open_wound_or_laceration_of_eye_or_eyelid	Autosomal mCA	0.956065	0.71	0.881412	-0.044929	0.120299					Overall	injuries & poisonings
	Open_wound_or_laceration_of_eye_or_eyelid	Autosomal mCA	1.01901	0.92	0.976605	0.018829	0.190218	695	447116	29	15294	UK Biobank	injuries & poisonings
	Open_wound_or_laceration_of_eye_or_eyelid	Autosomal mCA	0.916284	0.57	0.83873	-0.0874286	0.155302	1466	607442	47	19835	MVP	injuries & poisonings
	Open_wound_or_laceration_of_eye_or_eyelid	CHIP	1.15572	0.28	0.633475	0.144727	0.135033					Overall	injuries & poisonings
	Open_wound_or_laceration_of_eye_or_eyelid	CHIP	1.15572	0.28	0.641956	0.144727	0.135033	695	450256	61	28111	UK Biobank	injuries & poisonings
	Open_wound_or_laceration_of_eye_or_eyelid	ChrX mCA	0.647283	0.13	0.760421	-0.434972	0.286007	267	241371	13	12247	UK Biobank	injuries & poisonings
	Open_wound_or_laceration_of_eye_or_eyelid	ChrX mCA	0.696775	0.16	0.83727	-0.361292	0.257464					Overall	injuries & poisonings
	Open_wound_or_laceration_of_eye_or_eyelid	ChrX mCA	0.954628	0.94	0.992847	-0.0464336	0.591236	89	55929	4	1924	MVP	injuries & poisonings
	Open_wound_or_laceration_of_eye_or_eyelid	ChrY mCA	1.46779	0.44	0.966849	0.383758	0.491988	31	22176	7	2661	BioVU	injuries & poisonings
	Open_wound_or_laceration_of_eye_or_eyelid	ChrY mCA	0.934334	0.31	0.512427	-0.0679216	0.0666154					Overall	injuries & poisonings
	Open_wound_or_laceration_of_eye_or_eyelid	ChrY mCA	0.894965	0.36	0.856934	-0.110971	0.121385	428	205745	100	41135	UK Biobank	injuries & poisonings
	Open_wound_or_laceration_of_eye_or_eyelid	ChrY mCA	0.940788	0.45	0.612006	-0.0610372	0.080754	1377	551513	212	85510	MVP	injuries & poisonings
	Open_wound_or_laceration_of_eye_or_eyelid	DDR	1.03524	0.95	0.982077	0.0346341	0.579195					Overall	injuries & poisonings
	Open_wound_or_laceration_of_eye_or_eyelid	DDR	1.03524	0.95	0.996107	0.0346341	0.579195	637	423597	3	1452	UK Biobank	injuries & poisonings
	Open_wound_or_laceration_of_eye_or_eyelid	DNMT3A	1.27294	0.16	0.673848	0.24133	0.172127					Overall	injuries & poisonings
	Open_wound_or_laceration_of_eye_or_eyelid	DNMT3A	1.27294	0.16	0.693283	0.24133	0.172127	670	437669	36	15524	UK Biobank	injuries & poisonings
	Open_wound_or_laceration_of_eye_or_eyelid	Expanded Autosomal mCA	0.793174	0.27	0.557505	-0.231712	0.211423					Overall	injuries & poisonings
	Open_wound_or_laceration_of_eye_or_eyelid	Expanded Autosomal mCA	0.664405	0.42	0.672021	-0.408864	0.502394	695	447116	4	2969	UK Biobank	injuries & poisonings
	Open_wound_or_laceration_of_eye_or_eyelid	Expanded Autosomal mCA	0.823998	0.41	0.716871	-0.193587	0.233066	1466	607442	21	9619	MVP	injuries & poisonings
	Open_wound_or_laceration_of_eye_or_eyelid	Expanded CHIP	1.23281	0.26	0.527172	0.209299	0.185057					Overall	injuries & poisonings
	Open_wound_or_laceration_of_eye_or_eyelid	Expanded CHIP	1.23281	0.26	0.533798	0.209299	0.185057	665	434874	31	12729	UK Biobank	injuries & poisonings
	Open_wound_or_laceration_of_eye_or_eyelid	Expanded ChrX mCA	1.71755	0.45	0.99887	0.5409	0.716581	89	55929	3	752	MVP	injuries & poisonings
	Open_wound_or_laceration_of_eye_or_eyelid	Expanded ChrX mCA	1.71755	0.45	0.895178	0.5409	0.716581					Overall	injuries & poisonings
	Open_wound_or_laceration_of_eye_or_eyelid	Expanded ChrY mCA	1.38573	0.61	0.985312	0.326228	0.647534	31	22176	3	1041	BioVU	injuries & poisonings
	Open_wound_or_laceration_of_eye_or_eyelid	Expanded ChrY mCA	0.97064	0.74	0.862304	-0.0297996	0.0916146	1377	551513	159	62313	MVP	injuries & poisonings
	Open_wound_or_laceration_of_eye_or_eyelid	Expanded ChrY mCA	0.954504	0.58	0.769016	-0.0465631	0.083935					Overall	injuries & poisonings
	Open_wound_or_laceration_of_eye_or_eyelid	Expanded ChrY mCA	0.828655	0.4	0.901888	-0.187951	0.221326	428	205745	24	9127	UK Biobank	injuries & poisonings
	Open_wound_or_laceration_of_eye_or_eyelid	Expanded DNMT3A	1.46395	0.11	0.470563	0.381135	0.239798					Overall	injuries & poisonings
	Open_wound_or_laceration_of_eye_or_eyelid	Expanded DNMT3A	1.46395	0.11	0.512418	0.381135	0.239798	652	428679	18	6534	UK Biobank	injuries & poisonings
	Open_wound_or_laceration_of_eye_or_eyelid	Expanded Splice	2.04585	0.31	0.414527	0.715815	0.709188					Overall	injuries & poisonings
	Open_wound_or_laceration_of_eye_or_eyelid	Expanded TET2	1.60698	0.18	0.435053	0.474354	0.356599					Overall	injuries & poisonings
	Open_wound_or_laceration_of_eye_or_eyelid	Expanded TET2	1.60698	0.18	0.46173	0.474354	0.356599	642	424569	8	2424	UK Biobank	injuries & poisonings
	Open_wound_or_laceration_of_eye_or_eyelid	Splice	1.99831	0.23	0.357658	0.692303	0.580018	637	422759	3	614	UK Biobank	injuries & poisonings
	Open_wound_or_laceration_of_eye_or_eyelid	Splice	1.99831	0.23	0.360066	0.692303	0.580018					Overall	injuries & poisonings
	Open_wound_or_laceration_of_eye_or_eyelid	TET2	1.3177	0.31	0.682676	0.275891	0.27074					Overall	injuries & poisonings
	Open_wound_or_laceration_of_eye_or_eyelid	TET2	1.3177	0.31	0.740588	0.275891	0.27074	648	427712	14	5567	UK Biobank	injuries & poisonings
	Open_wounds_of_extremities	Any expanded mCA	0.901878	1.2e-08	3.32191e-07	-0.103276	0.0180994					Overall	injuries & poisonings
	Open_wounds_of_extremities	Any expanded mCA	0.93467	0.44	0.815741	-0.0675619	0.0881244	4029	441304	145	12139	UK Biobank	injuries & poisonings
	Open_wounds_of_extremities	Any expanded mCA	0.897379	7.1e-09	2.16531e-07	-0.108277	0.0187073	33365	537166	3718	63136	MVP	injuries & poisonings
	Open_wounds_of_extremities	Any expanded mCA	1.04257	0.74	0.950762	0.0416916	0.125002	1353	47775	72	2224	BioVU	injuries & poisonings
	Open_wounds_of_extremities	Any expanded mCA	1.07317	0.91	0.985849	0.0706179	0.648877	40	20948	3	944	MGB Biobank	injuries & poisonings
	Open_wounds_of_extremities	Any mCA	0.725038	0.47	0.966484	-0.321531	0.449735	40	20948	7	3493	MGB Biobank	injuries & poisonings
	Open_wounds_of_extremities	Any mCA	0.946016	0.21	0.67906	-0.0554953	0.0446279	4029	441304	687	64799	UK Biobank	injuries & poisonings
	Open_wounds_of_extremities	Any mCA	0.913197	8.5e-09	2.15204e-07	-0.0908037	0.0157696	33365	537166	5516	91267	MVP	injuries & poisonings
	Open_wounds_of_extremities	Any mCA	0.92527	0.31	0.88402	-0.0776693	0.0767019	1353	47775	218	7601	BioVU	injuries & poisonings
	Open_wounds_of_extremities	Any mCA	0.916862	2.7e-09	7.24112e-08	-0.0867979	0.0145892					Overall	injuries & poisonings
	Open_wounds_of_extremities	ASXL1	1.05468	0.76	0.919682	0.053236	0.175463					Overall	injuries & poisonings
	Open_wounds_of_extremities	ASXL1	1.05274	0.78	0.938408	0.0513926	0.180879	3837	419226	31	2616	UK Biobank	injuries & poisonings
	Open_wounds_of_extremities	Autosomal mCA	0.934871	0.57	0.871928	-0.0673462	0.119598	1353	47775	77	2782	BioVU	injuries & poisonings
	Open_wounds_of_extremities	Autosomal mCA	0.990757	0.77	0.913294	-0.00928592	0.031343	33365	537166	1093	17531	MVP	injuries & poisonings
	Open_wounds_of_extremities	Autosomal mCA	1.22101	0.75	0.960637	0.199678	0.624953	40	20948	3	949	MGB Biobank	injuries & poisonings
	Open_wounds_of_extremities	Autosomal mCA	0.985747	0.62	0.840831	-0.0143552	0.028574					Overall	injuries & poisonings
	Open_wounds_of_extremities	Autosomal mCA	0.97116	0.73	0.906421	-0.0292645	0.0862642	4029	441304	140	15100	UK Biobank	injuries & poisonings
	Open_wounds_of_extremities	CHIP	0.946852	0.4	0.734411	-0.0546122	0.065372	4059	444385	253	27775	UK Biobank	injuries & poisonings
	Open_wounds_of_extremities	CHIP	0.951983	0.44	0.754074	-0.0492076	0.0633267					Overall	injuries & poisonings
	Open_wounds_of_extremities	CHIP	1.03369	0.9	0.983008	0.0331334	0.255164	146	28262	20	2908	MGB Biobank	injuries & poisonings
	Open_wounds_of_extremities	ChrX mCA	1.10774	0.32	0.968975	0.10232	0.102449	2499	50472	101	1713	MVP	injuries & poisonings
	Open_wounds_of_extremities	ChrX mCA	0.99922	0.99	0.999371	-0.000780134	0.109641	1638	239211	90	12140	UK Biobank	injuries & poisonings
	Open_wounds_of_extremities	ChrX mCA	0.792946	0.08	0.726256	-0.232	0.132565	711	27099	63	2873	BioVU	injuries & poisonings
	Open_wounds_of_extremities	ChrX mCA	0.985141	0.82	0.979851	-0.0149707	0.0649427					Overall	injuries & poisonings
	Open_wounds_of_extremities	ChrY mCA	0.78088	0.7	0.971288	-0.247334	0.648445	17	9576	4	2025	MGB Biobank	injuries & poisonings
	Open_wounds_of_extremities	ChrY mCA	0.944701	0.3	0.815832	-0.0568865	0.0543693	2391	202093	485	40394	UK Biobank	injuries & poisonings
	Open_wounds_of_extremities	ChrY mCA	0.900631	1.2e-09	2.45922e-08	-0.104659	0.017218	30866	486694	4569	76178	MVP	injuries & poisonings
	Open_wounds_of_extremities	ChrY mCA	1.08819	0.5	0.971723	0.0845153	0.125808	642	20676	91	2502	BioVU	injuries & poisonings
	Open_wounds_of_extremities	ChrY mCA	0.907279	2.2e-09	4.58493e-08	-0.0973057	0.0162715					Overall	injuries & poisonings
	Open_wounds_of_extremities	DDR	1.32522	0.22	0.507906	0.28158	0.230213					Overall	injuries & poisonings
	Open_wounds_of_extremities	DDR	1.32522	0.22	0.544144	0.28158	0.230213	3825	418040	19	1430	UK Biobank	injuries & poisonings
	Open_wounds_of_extremities	DNMT3A	0.836136	0.054	0.470076	-0.178964	0.0930539	3926	431980	120	15370	UK Biobank	injuries & poisonings
	Open_wounds_of_extremities	DNMT3A	0.854841	0.08	0.52977	-0.15684	0.0897242					Overall	injuries & poisonings
	Open_wounds_of_extremities	DNMT3A	1.14547	0.69	0.979613	0.135813	0.338437	146	28262	10	1385	MGB Biobank	injuries & poisonings
	Open_wounds_of_extremities	Expanded ASXL1	1.03417	0.89	0.966602	0.0335967	0.251155	3822	417920	16	1310	UK Biobank	injuries & poisonings
	Open_wounds_of_extremities	Expanded ASXL1	1.03417	0.89	0.970586	0.0335967	0.251155					Overall	injuries & poisonings
	Open_wounds_of_extremities	Expanded Autosomal mCA	0.93891	0.15	0.39403	-0.0630351	0.0435179					Overall	injuries & poisonings
	Open_wounds_of_extremities	Expanded Autosomal mCA	0.91733	0.64	0.925456	-0.0862884	0.183044	1353	47775	31	1157	BioVU	injuries & poisonings
	Open_wounds_of_extremities	Expanded Autosomal mCA	0.989621	0.96	0.980229	-0.0104335	0.1901	4029	441304	28	2935	UK Biobank	injuries & poisonings
	Open_wounds_of_extremities	Expanded Autosomal mCA	0.934127	0.14	0.470055	-0.0681429	0.0461891	33365	537166	492	8520	MVP	injuries & poisonings
	Open_wounds_of_extremities	Expanded CHIP	0.92869	0.42	0.682433	-0.07398	0.0923383					Overall	injuries & poisonings
	Open_wounds_of_extremities	Expanded CHIP	0.929981	0.45	0.700049	-0.072591	0.0955431	3920	429197	114	12587	UK Biobank	injuries & poisonings
	Open_wounds_of_extremities	Expanded CHIP	0.910603	0.79	0.979123	-0.0936478	0.359532	146	28262	9	1399	MGB Biobank	injuries & poisonings
	Open_wounds_of_extremities	Expanded ChrX mCA	0.765103	0.17	0.99887	-0.267744	0.197337	2499	50472	26	685	MVP	injuries & poisonings
	Open_wounds_of_extremities	Expanded ChrX mCA	0.765103	0.17	0.733038	-0.267744	0.197337					Overall	injuries & poisonings
	Open_wounds_of_extremities	Expanded ChrY mCA	0.90425	2e-07	4.38595e-06	-0.100649	0.0193672					Overall	injuries & poisonings
	Open_wounds_of_extremities	Expanded ChrY mCA	0.89877	7.7e-08	1.74208e-06	-0.106728	0.0198607	30866	486694	3279	55578	MVP	injuries & poisonings
	Open_wounds_of_extremities	Expanded ChrY mCA	0.948599	0.6	0.942006	-0.0527687	0.101382	2391	202093	114	8963	UK Biobank	injuries & poisonings
	Open_wounds_of_extremities	Expanded ChrY mCA	1.24576	0.2	0.941397	0.219747	0.172625	642	20676	40	979	BioVU	injuries & poisonings
	Open_wounds_of_extremities	Expanded DDR	1.3359	0.44	0.652383	0.289608	0.378505					Overall	injuries & poisonings
	Open_wounds_of_extremities	Expanded DDR	1.3359	0.44	0.712451	0.289608	0.378505	3813	417150	7	540	UK Biobank	injuries & poisonings
	Open_wounds_of_extremities	Expanded DNMT3A	0.939163	0.63	0.905426	-0.0627665	0.129498					Overall	injuries & poisonings
	Open_wounds_of_extremities	Expanded DNMT3A	0.940662	0.65	0.935486	-0.061171	0.133774	3863	423081	57	6471	UK Biobank	injuries & poisonings
	Open_wounds_of_extremities	Expanded DNMT3A	0.917102	0.87	0.967679	-0.0865368	0.516336	146	28262	4	680	MGB Biobank	injuries & poisonings
	Open_wounds_of_extremities	Expanded Splice	1.51611	0.28	0.377041	0.416148	0.382239					Overall	injuries & poisonings
	Open_wounds_of_extremities	Expanded Splice	1.1692	0.73	0.816373	0.156323	0.447859	3811	417019	5	409	UK Biobank	injuries & poisonings
	Open_wounds_of_extremities	Expanded TET2	0.728669	0.19	0.475837	-0.316536	0.243344	3823	419015	17	2405	UK Biobank	injuries & poisonings
	Open_wounds_of_extremities	Expanded TET2	0.807343	0.34	0.597996	-0.214007	0.225402					Overall	injuries & poisonings
	Open_wounds_of_extremities	Expanded TET2	1.49985	0.5	0.891606	0.405363	0.5981	146	28262	3	270	MGB Biobank	injuries & poisonings
	Open_wounds_of_extremities	Splice	1.46732	0.21	0.327416	0.383434	0.303844					Overall	injuries & poisonings
	Open_wounds_of_extremities	Splice	1.3911	0.32	0.455742	0.330097	0.3342	3815	417209	9	599	UK Biobank	injuries & poisonings
	Open_wounds_of_extremities	TET2	1.52528	0.3	0.788033	0.42218	0.405031	146	28262	7	627	MGB Biobank	injuries & poisonings
	Open_wounds_of_extremities	TET2	0.919648	0.56	0.900699	-0.0837639	0.143993	3855	422115	49	5505	UK Biobank	injuries & poisonings
	Open_wounds_of_extremities	TET2	0.973367	0.84	0.974001	-0.0269941	0.135674					Overall	injuries & poisonings
	Open_wounds_of_head_neck_and_trunk	Any expanded mCA	1.05606	0.66	0.926613	0.0545465	0.12474	1269	47919	73	2220	BioVU	injuries & poisonings
	Open_wounds_of_head_neck_and_trunk	Any expanded mCA	0.959644	0.52	0.766709	-0.0411924	0.0642205					Overall	injuries & poisonings
	Open_wounds_of_head_neck_and_trunk	Any expanded mCA	0.929069	0.33	0.74265	-0.073572	0.0752732	4458	441812	203	12099	UK Biobank	injuries & poisonings
	Open_wounds_of_head_neck_and_trunk	Any mCA	0.9597	0.59	0.928615	-0.0411347	0.0772241	1269	47919	219	7606	BioVU	injuries & poisonings
	Open_wounds_of_head_neck_and_trunk	Any mCA	0.70152	0.41	0.949948	-0.354506	0.426822	41	21096	8	3522	MGB Biobank	injuries & poisonings
	Open_wounds_of_head_neck_and_trunk	Any mCA	0.950334	0.2	0.663577	-0.0509414	0.0397666	4458	441812	902	64746	UK Biobank	injuries & poisonings
	Open_wounds_of_head_neck_and_trunk	Any mCA	0.950309	0.15	0.374478	-0.0509685	0.0352337					Overall	injuries & poisonings
	Open_wounds_of_head_neck_and_trunk	ASXL1	1.16001	0.31	0.663944	0.148425	0.145858					Overall	injuries & poisonings
	Open_wounds_of_head_neck_and_trunk	ASXL1	1.14621	0.36	0.769099	0.136463	0.150412	4196	419792	45	2604	UK Biobank	injuries & poisonings
	Open_wounds_of_head_neck_and_trunk	ASXL1	1.40078	0.57	0.895206	0.33703	0.597249	131	28525	3	270	MGB Biobank	injuries & poisonings
	Open_wounds_of_head_neck_and_trunk	Autosomal mCA	1.01088	0.89	0.962298	0.0108207	0.076288	4458	441812	180	15076	UK Biobank	injuries & poisonings
	Open_wounds_of_head_neck_and_trunk	Autosomal mCA	1.0185	0.77	0.911012	0.0183285	0.0633296					Overall	injuries & poisonings
	Open_wounds_of_head_neck_and_trunk	Autosomal mCA	1.13311	0.84	0.974566	0.124965	0.622107	41	21096	3	949	MGB Biobank	injuries & poisonings
	Open_wounds_of_head_neck_and_trunk	Autosomal mCA	1.03238	0.78	0.933782	0.031868	0.115526	1269	47919	84	2788	BioVU	injuries & poisonings
	Open_wounds_of_head_neck_and_trunk	CHIP	1.03992	0.48	0.799571	0.0391484	0.0559521	4502	444901	351	27713	UK Biobank	injuries & poisonings
	Open_wounds_of_head_neck_and_trunk	CHIP	1.0295	0.6	0.848478	0.0290766	0.0548634					Overall	injuries & poisonings
	Open_wounds_of_head_neck_and_trunk	CHIP	0.800747	0.43	0.936665	-0.222211	0.279478	131	28525	16	2920	MGB Biobank	injuries & poisonings
	Open_wounds_of_head_neck_and_trunk	ChrX mCA	0.8194	0.14	0.79984	-0.199183	0.134033	665	27206	62	2879	BioVU	injuries & poisonings
	Open_wounds_of_head_neck_and_trunk	ChrX mCA	0.871954	0.081	0.77637	-0.137019	0.0786254					Overall	injuries & poisonings
	Open_wounds_of_head_neck_and_trunk	ChrX mCA	0.901066	0.29	0.878765	-0.104177	0.0978797	1867	239250	113	12119	UK Biobank	injuries & poisonings
	Open_wounds_of_head_neck_and_trunk	ChrY mCA	0.471166	0.27	0.940038	-0.752544	0.687041	18	9658	3	2059	MGB Biobank	injuries & poisonings
	Open_wounds_of_head_neck_and_trunk	ChrY mCA	0.969536	0.49	0.676544	-0.0309377	0.0450473					Overall	injuries & poisonings
	Open_wounds_of_head_neck_and_trunk	ChrY mCA	1.01323	0.92	0.990381	0.0131411	0.129546	604	20713	85	2498	BioVU	injuries & poisonings
	Open_wounds_of_head_neck_and_trunk	ChrY mCA	0.96707	0.49	0.90614	-0.0334843	0.0481636	2591	202562	650	40386	UK Biobank	injuries & poisonings
	Open_wounds_of_head_neck_and_trunk	DDR	1.34552	0.14	0.447901	0.296783	0.200809	4176	418611	25	1423	UK Biobank	injuries & poisonings
	Open_wounds_of_head_neck_and_trunk	DDR	1.30322	0.17	0.44997	0.264841	0.193475					Overall	injuries & poisonings
	Open_wounds_of_head_neck_and_trunk	DNMT3A	0.975477	0.74	0.939528	-0.0248282	0.0752728					Overall	injuries & poisonings
	Open_wounds_of_head_neck_and_trunk	DNMT3A	0.973774	0.73	0.964863	-0.0265758	0.0770262	4328	432518	177	15330	UK Biobank	injuries & poisonings
	Open_wounds_of_head_neck_and_trunk	DNMT3A	1.01233	0.97	0.990542	0.0122539	0.354809	131	28525	9	1384	MGB Biobank	injuries & poisonings
	Open_wounds_of_head_neck_and_trunk	Expanded ASXL1	1.09796	0.64	0.882891	0.0934502	0.201493					Overall	injuries & poisonings
	Open_wounds_of_head_neck_and_trunk	Expanded ASXL1	1.06433	0.77	0.952043	0.062345	0.209709	4174	418489	23	1301	UK Biobank	injuries & poisonings
	Open_wounds_of_head_neck_and_trunk	Expanded Autosomal mCA	1.05551	0.65	0.830152	0.0540269	0.118952					Overall	injuries & poisonings
	Open_wounds_of_head_neck_and_trunk	Expanded Autosomal mCA	0.975523	0.88	0.941842	-0.0247816	0.170142	4458	441812	35	2922	UK Biobank	injuries & poisonings
	Open_wounds_of_head_neck_and_trunk	Expanded Autosomal mCA	1.13812	0.44	0.842205	0.129378	0.166368	1269	47919	38	1159	BioVU	injuries & poisonings
	Open_wounds_of_head_neck_and_trunk	Expanded CHIP	1.13682	0.084	0.268914	0.128235	0.0742045					Overall	injuries & poisonings
	Open_wounds_of_head_neck_and_trunk	Expanded CHIP	1.13849	0.089	0.285513	0.129702	0.0761537	4333	429721	182	12533	UK Biobank	injuries & poisonings
	Open_wounds_of_head_neck_and_trunk	Expanded CHIP	1.10591	0.76	0.979123	0.10067	0.330089	131	28525	11	1411	MGB Biobank	injuries & poisonings
	Open_wounds_of_head_neck_and_trunk	Expanded ChrX mCA	0.880319	0.83	0.998427	-0.127471	0.578955	665	27206	3	147	BioVU	injuries & poisonings
	Open_wounds_of_head_neck_and_trunk	Expanded ChrX mCA	0.880319	0.83	0.981325	-0.127471	0.578955					Overall	injuries & poisonings
	Open_wounds_of_head_neck_and_trunk	Expanded ChrY mCA	0.981761	0.92	0.987092	-0.0184073	0.187464	604	20713	33	975	BioVU	injuries & poisonings
	Open_wounds_of_head_neck_and_trunk	Expanded ChrY mCA	0.960131	0.6	0.782273	-0.0406857	0.0774895					Overall	injuries & poisonings
	Open_wounds_of_head_neck_and_trunk	Expanded ChrY mCA	0.955733	0.59	0.940824	-0.0452767	0.0851001	2591	202562	166	8934	UK Biobank	injuries & poisonings
	Open_wounds_of_head_neck_and_trunk	Expanded DDR	1.58633	0.13	0.310101	0.461425	0.302098					Overall	injuries & poisonings
	Open_wounds_of_head_neck_and_trunk	Expanded DDR	1.58633	0.13	0.338304	0.461425	0.302098	4162	417724	11	536	UK Biobank	injuries & poisonings
	Open_wounds_of_head_neck_and_trunk	Expanded DNMT3A	1.07044	0.53	0.859865	0.0680678	0.107485					Overall	injuries & poisonings
	Open_wounds_of_head_neck_and_trunk	Expanded DNMT3A	1.06727	0.56	0.896531	0.0651003	0.110474	4235	423637	84	6449	UK Biobank	injuries & poisonings
	Open_wounds_of_head_neck_and_trunk	Expanded DNMT3A	1.12826	0.8	0.966783	0.12068	0.465166	131	28525	5	681	MGB Biobank	injuries & poisonings
	Open_wounds_of_head_neck_and_trunk	Expanded JAK2	1.93931	0.14	0.233588	0.662332	0.447638					Overall	injuries & poisonings
	Open_wounds_of_head_neck_and_trunk	Expanded JAK2	1.93931	0.14	0.243208	0.662332	0.447638	4156	417416	5	228	UK Biobank	injuries & poisonings
	Open_wounds_of_head_neck_and_trunk	Expanded Splice	2.13971	0.0047	0.0145083	0.760669	0.269261					Overall	injuries & poisonings
	Open_wounds_of_head_neck_and_trunk	Expanded Splice	2.02329	0.015	0.0385635	0.704725	0.289473	4163	417595	12	407	UK Biobank	injuries & poisonings
	Open_wounds_of_head_neck_and_trunk	Expanded TET2	0.985864	0.94	0.963973	-0.0142373	0.180521	4182	419586	31	2398	UK Biobank	injuries & poisonings
	Open_wounds_of_head_neck_and_trunk	Expanded TET2	0.986845	0.94	0.970079	-0.0132423	0.175161					Overall	injuries & poisonings
	Open_wounds_of_head_neck_and_trunk	JAK2	1.8918	0.15	0.254586	0.637528	0.447631					Overall	injuries & poisonings
	Open_wounds_of_head_neck_and_trunk	JAK2	1.8918	0.15	0.262771	0.637528	0.447631	4156	417423	5	235	UK Biobank	injuries & poisonings
	Open_wounds_of_head_neck_and_trunk	Splice	1.59547	0.063	0.129499	0.467171	0.251619					Overall	injuries & poisonings
	Open_wounds_of_head_neck_and_trunk	Splice	1.56324	0.096	0.18674	0.446761	0.268141	4165	417786	14	598	UK Biobank	injuries & poisonings
	Open_wounds_of_head_neck_and_trunk	TET2	0.669239	0.5	0.880827	-0.401614	0.595769	131	28525	3	635	MGB Biobank	injuries & poisonings
	Open_wounds_of_head_neck_and_trunk	TET2	0.97558	0.84	0.971907	-0.0247235	0.120773					Overall	injuries & poisonings
	Open_wounds_of_head_neck_and_trunk	TET2	0.991465	0.94	0.992276	-0.0085716	0.123334	4218	422688	67	5500	UK Biobank	injuries & poisonings
	Open_wounds_of_head;_neck;_and_trunk	Any expanded mCA	0.938551	0.01	0.0566905	-0.0634182	0.0246849					Overall
	Open_wounds_of_head;_neck;_and_trunk	Any expanded mCA	0.938551	0.01	0.0513147	-0.0634182	0.0246849	17677	562460	2193	65429	MVP
	Open_wounds_of_head;_neck;_and_trunk	Any mCA	0.932522	0.00096	0.00815901	-0.0698629	0.0211576					Overall
	Open_wounds_of_head;_neck;_and_trunk	Any mCA	0.932522	0.00096	0.00703915	-0.0698629	0.0211576	17677	562460	3137	94822	MVP
	Open_wounds_of_head;_neck;_and_trunk	Autosomal mCA	1.03918	0.36	0.651403	0.0384337	0.0415959					Overall
	Open_wounds_of_head;_neck;_and_trunk	Autosomal mCA	1.03918	0.36	0.70078	0.0384337	0.0415959	17677	562460	631	18253	MVP
	Open_wounds_of_head;_neck;_and_trunk	ChrX mCA	1.09167	0.52	0.978769	0.0877116	0.137861	1334	52233	57	1776	MVP
	Open_wounds_of_head;_neck;_and_trunk	ChrX mCA	1.09167	0.52	0.941256	0.0877116	0.137861					Overall
	Open_wounds_of_head;_neck;_and_trunk	ChrY mCA	0.923626	0.00056	0.0034721	-0.0794484	0.0230142					Overall
	Open_wounds_of_head;_neck;_and_trunk	ChrY mCA	0.923626	0.00056	0.0030965	-0.0794484	0.0230142	16343	510227	2616	79051	MVP
	Open_wounds_of_head;_neck;_and_trunk	Expanded Autosomal mCA	1.04363	0.47	0.726434	0.0427016	0.0589199					Overall
	Open_wounds_of_head;_neck;_and_trunk	Expanded Autosomal mCA	1.04363	0.47	0.767752	0.0427016	0.0589199	17677	562460	305	8838	MVP
	Open_wounds_of_head;_neck;_and_trunk	Expanded ChrX mCA	1.20217	0.39	0.99887	0.184129	0.215268	1334	52233	23	695	MVP
	Open_wounds_of_head;_neck;_and_trunk	Expanded ChrX mCA	1.20217	0.39	0.870172	0.184129	0.215268					Overall
	Open_wounds_of_head;_neck;_and_trunk	Expanded ChrY mCA	0.936601	0.013	0.0503824	-0.0654975	0.0262367	16343	510227	1927	57575	MVP
	Open_wounds_of_head;_neck;_and_trunk	Expanded ChrY mCA	0.936601	0.013	0.0576418	-0.0654975	0.0262367					Overall
	Open-angle_glaucoma	Any expanded mCA	0.976791	0.17	0.387379	-0.0234823	0.0171909	38759	497975	4391	56473	MVP
	Open-angle_glaucoma	Any expanded mCA	0.976791	0.17	0.415097	-0.0234823	0.0171909					Overall
	Open-angle_glaucoma	Any mCA	0.976577	0.1	0.293427	-0.0237021	0.0144453					Overall
	Open-angle_glaucoma	Any mCA	0.976577	0.1	0.253635	-0.0237021	0.0144453	38759	497975	6562	81844	MVP
	Open-angle_glaucoma	Autosomal mCA	0.972987	0.35	0.650682	-0.0273842	0.029592					Overall
	Open-angle_glaucoma	Autosomal mCA	0.972987	0.35	0.700331	-0.0273842	0.029592	38759	497975	1237	15908	MVP
	Open-angle_glaucoma	ChrX mCA	0.984948	0.88	0.987833	-0.015166	0.097425					Overall
	Open-angle_glaucoma	ChrX mCA	0.984948	0.88	0.992847	-0.015166	0.097425	2923	48299	115	1608	MVP
	Open-angle_glaucoma	ChrY mCA	0.975838	0.12	0.277099	-0.0244587	0.015733					Overall
	Open-angle_glaucoma	ChrY mCA	0.975838	0.12	0.250978	-0.0244587	0.015733	35836	449676	5465	68058	MVP
	Open-angle_glaucoma	Expanded Autosomal mCA	0.968621	0.45	0.711779	-0.0318818	0.0422213					Overall
	Open-angle_glaucoma	Expanded Autosomal mCA	0.968621	0.45	0.756753	-0.0318818	0.0422213	38759	497975	594	7669	MVP
	Open-angle_glaucoma	Expanded ChrX mCA	1.16073	0.32	0.83614	0.149045	0.148816					Overall
	Open-angle_glaucoma	Expanded ChrX mCA	1.16073	0.32	0.99887	0.149045	0.148816	2923	48299	47	638	MVP
	Open-angle_glaucoma	Expanded ChrY mCA	0.975928	0.18	0.361106	-0.0243667	0.0183165	35836	449676	3840	49633	MVP
	Open-angle_glaucoma	Expanded ChrY mCA	0.975928	0.18	0.408547	-0.0243667	0.0183165					Overall
	Opiates_and_related_narcotics_causing_adverse_effects_in_therapeutic_use	Any expanded mCA	0.901802	0.077	0.22414	-0.10336	0.058493	3278	606096	379	70823	MVP	injuries & poisonings
	Opiates_and_related_narcotics_causing_adverse_effects_in_therapeutic_use	Any expanded mCA	0.90797	0.44	0.815741	-0.0965434	0.12433	3358	444480	70	12312	UK Biobank	injuries & poisonings
	Opiates_and_related_narcotics_causing_adverse_effects_in_therapeutic_use	Any expanded mCA	0.902303	0.051	0.189589	-0.102805	0.052793					Overall	injuries & poisonings
	Opiates_and_related_narcotics_causing_adverse_effects_in_therapeutic_use	Any mCA	0.333689	0.071	0.712391	-1.09755	0.607778	45	50950	3	8089	BioVU	injuries & poisonings
	Opiates_and_related_narcotics_causing_adverse_effects_in_therapeutic_use	Any mCA	0.926745	0.035	0.137549	-0.076077	0.0361518					Overall	injuries & poisonings
	Opiates_and_related_narcotics_causing_adverse_effects_in_therapeutic_use	Any mCA	0.970314	0.57	0.877451	-0.0301358	0.0529967	3358	444480	451	65496	UK Biobank	injuries & poisonings
	Opiates_and_related_narcotics_causing_adverse_effects_in_therapeutic_use	Any mCA	0.896262	0.027	0.0948098	-0.109522	0.0496054	3278	606096	553	102523	MVP	injuries & poisonings
	Opiates_and_related_narcotics_causing_adverse_effects_in_therapeutic_use	ASXL1	1.59399	0.007	0.0961272	0.466239	0.173012					Overall	injuries & poisonings
	Opiates_and_related_narcotics_causing_adverse_effects_in_therapeutic_use	ASXL1	1.59399	0.007	0.114153	0.466239	0.173012	3130	422342	34	2640	UK Biobank	injuries & poisonings
	Opiates_and_related_narcotics_causing_adverse_effects_in_therapeutic_use	Autosomal mCA	0.934696	0.48	0.750943	-0.0675339	0.0946884	3358	444480	116	15214	UK Biobank	injuries & poisonings
	Opiates_and_related_narcotics_causing_adverse_effects_in_therapeutic_use	Autosomal mCA	0.919222	0.41	0.751682	-0.0842277	0.103288	3278	606096	101	19802	MVP	injuries & poisonings
	Opiates_and_related_narcotics_causing_adverse_effects_in_therapeutic_use	Autosomal mCA	0.924312	0.26	0.555599	-0.0787051	0.0694822					Overall	injuries & poisonings
	Opiates_and_related_narcotics_causing_adverse_effects_in_therapeutic_use	CHIP	1.15086	0.026	0.173152	0.140512	0.0631057					Overall	injuries & poisonings
	Opiates_and_related_narcotics_causing_adverse_effects_in_therapeutic_use	CHIP	1.15086	0.026	0.182315	0.140512	0.0631057	3373	447605	277	27903	UK Biobank	injuries & poisonings
	Opiates_and_related_narcotics_causing_adverse_effects_in_therapeutic_use	ChrX mCA	0.974293	0.75	0.974515	-0.0260428	0.0814012					Overall	injuries & poisonings
	Opiates_and_related_narcotics_causing_adverse_effects_in_therapeutic_use	ChrX mCA	1.06737	0.82	0.992847	0.0651955	0.285281	317	55390	13	1892	MVP	injuries & poisonings
	Opiates_and_related_narcotics_causing_adverse_effects_in_therapeutic_use	ChrX mCA	0.966446	0.69	0.979156	-0.0341296	0.0849321	2544	238979	150	12104	UK Biobank	injuries & poisonings
	Opiates_and_related_narcotics_causing_adverse_effects_in_therapeutic_use	ChrY mCA	0.992044	0.92	0.990661	-0.00798795	0.084777	814	205501	208	41043	UK Biobank	injuries & poisonings
	Opiates_and_related_narcotics_causing_adverse_effects_in_therapeutic_use	ChrY mCA	0.924008	0.082	0.213044	-0.0790346	0.0454506					Overall	injuries & poisonings
	Opiates_and_related_narcotics_causing_adverse_effects_in_therapeutic_use	ChrY mCA	0.897904	0.045	0.122804	-0.107692	0.0538423	2961	550706	466	85476	MVP	injuries & poisonings
	Opiates_and_related_narcotics_causing_adverse_effects_in_therapeutic_use	DDR	1.12214	0.68	0.86673	0.115234	0.27811					Overall	injuries & poisonings
	Opiates_and_related_narcotics_causing_adverse_effects_in_therapeutic_use	DDR	1.12214	0.68	0.914936	0.115234	0.27811	3109	421145	13	1443	UK Biobank	injuries & poisonings
	Opiates_and_related_narcotics_causing_adverse_effects_in_therapeutic_use	DNMT3A	1.14306	0.1	0.574302	0.133711	0.0818801					Overall	injuries & poisonings
	Opiates_and_related_narcotics_causing_adverse_effects_in_therapeutic_use	DNMT3A	1.14306	0.1	0.603388	0.133711	0.0818801	3254	435099	158	15397	UK Biobank	injuries & poisonings
	Opiates_and_related_narcotics_causing_adverse_effects_in_therapeutic_use	Expanded ASXL1	1.67002	0.031	0.17614	0.512838	0.237085					Overall	injuries & poisonings
	Opiates_and_related_narcotics_causing_adverse_effects_in_therapeutic_use	Expanded ASXL1	1.67002	0.031	0.211273	0.512838	0.237085	3114	421022	18	1320	UK Biobank	injuries & poisonings
	Opiates_and_related_narcotics_causing_adverse_effects_in_therapeutic_use	Expanded Autosomal mCA	0.976587	0.84	0.934225	-0.023691	0.11855					Overall	injuries & poisonings
	Opiates_and_related_narcotics_causing_adverse_effects_in_therapeutic_use	Expanded Autosomal mCA	0.960528	0.85	0.929897	-0.0402723	0.20954	3358	444480	23	2953	UK Biobank	injuries & poisonings
	Opiates_and_related_narcotics_causing_adverse_effects_in_therapeutic_use	Expanded Autosomal mCA	0.984241	0.91	0.973854	-0.0158848	0.143772	3278	606096	51	9599	MVP	injuries & poisonings
	Opiates_and_related_narcotics_causing_adverse_effects_in_therapeutic_use	Expanded CHIP	1.17263	0.077	0.255108	0.15925	0.0899668					Overall	injuries & poisonings
	Opiates_and_related_narcotics_causing_adverse_effects_in_therapeutic_use	Expanded CHIP	1.17263	0.077	0.26397	0.15925	0.0899668	3226	432336	130	12634	UK Biobank	injuries & poisonings
	Opiates_and_related_narcotics_causing_adverse_effects_in_therapeutic_use	Expanded ChrX mCA	1.15278	0.75	0.99887	0.142173	0.451345	317	55390	5	747	MVP	injuries & poisonings
	Opiates_and_related_narcotics_causing_adverse_effects_in_therapeutic_use	Expanded ChrX mCA	1.15278	0.75	0.981325	0.142173	0.451345					Overall	injuries & poisonings
	Opiates_and_related_narcotics_causing_adverse_effects_in_therapeutic_use	Expanded ChrY mCA	0.900628	0.071	0.212783	-0.104663	0.0578717					Overall	injuries & poisonings
	Opiates_and_related_narcotics_causing_adverse_effects_in_therapeutic_use	Expanded ChrY mCA	0.897019	0.081	0.205246	-0.108679	0.0621858	2961	550706	334	62307	MVP	injuries & poisonings
	Opiates_and_related_narcotics_causing_adverse_effects_in_therapeutic_use	Expanded ChrY mCA	0.92432	0.62	0.951799	-0.0786973	0.158131	814	205501	47	9113	UK Biobank	injuries & poisonings
	Opiates_and_related_narcotics_causing_adverse_effects_in_therapeutic_use	Expanded DDR	0.711554	0.56	0.742092	-0.340303	0.577758					Overall	injuries & poisonings
	Opiates_and_related_narcotics_causing_adverse_effects_in_therapeutic_use	Expanded DDR	0.711554	0.56	0.773485	-0.340303	0.577758	3099	420249	3	547	UK Biobank	injuries & poisonings
	Opiates_and_related_narcotics_causing_adverse_effects_in_therapeutic_use	Expanded DNMT3A	1.12167	0.35	0.754248	0.114818	0.123792					Overall	injuries & poisonings
	Opiates_and_related_narcotics_causing_adverse_effects_in_therapeutic_use	Expanded DNMT3A	1.12167	0.35	0.810026	0.114818	0.123792	3163	426187	67	6485	UK Biobank	injuries & poisonings
	Opiates_and_related_narcotics_causing_adverse_effects_in_therapeutic_use	Expanded JAK2	1.20079	0.8	0.845042	0.182979	0.707461					Overall	injuries & poisonings
	Opiates_and_related_narcotics_causing_adverse_effects_in_therapeutic_use	Expanded Splice	1.12103	0.84	0.881674	0.114247	0.577919					Overall	injuries & poisonings
	Opiates_and_related_narcotics_causing_adverse_effects_in_therapeutic_use	Expanded Splice	1.12103	0.84	0.900366	0.114247	0.577919	3099	420119	3	417	UK Biobank	injuries & poisonings
	Opiates_and_related_narcotics_causing_adverse_effects_in_therapeutic_use	Expanded TET2	1.14006	0.51	0.714111	0.131082	0.201123					Overall	injuries & poisonings
	Opiates_and_related_narcotics_causing_adverse_effects_in_therapeutic_use	Expanded TET2	1.14006	0.51	0.750667	0.131082	0.201123	3121	422109	25	2407	UK Biobank	injuries & poisonings
	Opiates_and_related_narcotics_causing_adverse_effects_in_therapeutic_use	JAK2	1.15467	0.84	0.892817	0.143815	0.707449					Overall	injuries & poisonings
	Opiates_and_related_narcotics_causing_adverse_effects_in_therapeutic_use	Splice	0.98148	0.97	0.978186	-0.0186941	0.500663					Overall	injuries & poisonings
	Opiates_and_related_narcotics_causing_adverse_effects_in_therapeutic_use	Splice	0.98148	0.97	0.982719	-0.0186941	0.500663	3100	420315	4	613	UK Biobank	injuries & poisonings
	Opiates_and_related_narcotics_causing_adverse_effects_in_therapeutic_use	TET2	0.999281	1	0.999458	-0.000719696	0.145679	3144	425238	48	5536	UK Biobank	injuries & poisonings
	Opiates_and_related_narcotics_causing_adverse_effects_in_therapeutic_use	TET2	0.999281	1	0.999716	-0.000719696	0.145679					Overall	injuries & poisonings
	Optic_atrophy	Any expanded mCA	0.971584	0.49	0.71416	-0.0288273	0.041299	6107	597685	779	69503	MVP	sense organs
	Optic_atrophy	Any expanded mCA	0.545156	0.24	0.665285	-0.606683	0.515224	151	50706	4	2364	BioVU	sense organs
	Optic_atrophy	Any expanded mCA	0.966779	0.41	0.689143	-0.0337854	0.0411023					Overall	sense organs
	Optic_atrophy	Any mCA	0.987925	0.72	0.883761	-0.0121489	0.0343066					Overall	sense organs
	Optic_atrophy	Any mCA	0.914179	0.7	0.941423	-0.0897293	0.234013	151	50706	23	8045	BioVU	sense organs
	Optic_atrophy	Any mCA	1.2024	0.5	0.840003	0.184319	0.275166	94	447968	19	65954	UK Biobank	sense organs
	Optic_atrophy	Any mCA	0.986503	0.7	0.827257	-0.0135888	0.0349601	6107	597685	1151	100649	MVP	sense organs
	Optic_atrophy	Autosomal mCA	1.00441	0.99	0.997858	0.0043978	0.349913	151	50706	9	2949	BioVU	sense organs
	Optic_atrophy	Autosomal mCA	0.963282	0.6	0.846137	-0.0374089	0.0720034	6107	597685	210	19497	MVP	sense organs
	Optic_atrophy	Autosomal mCA	0.96717	0.63	0.848474	-0.0333808	0.069867					Overall	sense organs
	Optic_atrophy	Autosomal mCA	1.09373	0.86	0.960085	0.0895945	0.512392	94	447968	4	15331	UK Biobank	sense organs
	Optic_atrophy	CHIP	0.544823	0.24	0.600737	-0.607294	0.512869	93	451111	4	28190	UK Biobank	sense organs
	Optic_atrophy	CHIP	0.692687	0.4	0.729634	-0.367176	0.437393					Overall	sense organs
	Optic_atrophy	ChrX mCA	0.979635	0.92	0.995057	-0.0205755	0.209464					Overall	sense organs
	Optic_atrophy	ChrX mCA	0.823422	0.48	0.969343	-0.194286	0.273693	428	55241	15	1891	MVP	sense organs
	Optic_atrophy	ChrX mCA	1.25235	0.49	0.928054	0.225021	0.325433	84	28568	11	3019	BioVU	sense organs
	Optic_atrophy	ChrY mCA	0.785295	0.58	0.971723	-0.241695	0.435882	67	22138	7	2660	BioVU	sense organs
	Optic_atrophy	ChrY mCA	0.964357	0.92	0.990525	-0.0362933	0.373517	40	206313	11	41252	UK Biobank	sense organs
	Optic_atrophy	ChrY mCA	0.978541	0.56	0.736788	-0.021693	0.0375444					Overall	sense organs
	Optic_atrophy	ChrY mCA	0.980315	0.6	0.725705	-0.0198815	0.0378777	5679	542444	964	83856	MVP	sense organs
	Optic_atrophy	DNMT3A	0.736127	0.6	0.92166	-0.306352	0.588659					Overall	sense organs
	Optic_atrophy	DNMT3A	0.736127	0.6	0.943687	-0.306352	0.588659	92	438486	3	15565	UK Biobank	sense organs
	Optic_atrophy	Expanded Autosomal mCA	0.918624	0.41	0.720064	-0.0848789	0.103437	6107	597685	99	9442	MVP	sense organs
	Optic_atrophy	Expanded Autosomal mCA	0.908606	0.35	0.636574	-0.095844	0.10237					Overall	sense organs
	Optic_atrophy	Expanded CHIP	0.575306	0.44	0.695266	-0.552852	0.716826					Overall	sense organs
	Optic_atrophy	Expanded ChrX mCA	0.512911	0.25	0.780238	-0.667652	0.579729					Overall	sense organs
	Optic_atrophy	Expanded ChrX mCA	0.512911	0.25	0.99887	-0.667652	0.579729	428	55241	4	743	MVP	sense organs
	Optic_atrophy	Expanded ChrY mCA	0.97762	0.6	0.783961	-0.0226339	0.0436615					Overall	sense organs
	Optic_atrophy	Expanded ChrY mCA	0.97762	0.6	0.760815	-0.0226339	0.0436615	5679	542444	691	61122	MVP	sense organs
	Optic_neuritis_neuropathy	Any expanded mCA	0.636744	0.19	0.442054	-0.451388	0.345158					Overall	sense organs
	Optic_neuritis_neuropathy	Any expanded mCA	0.599923	0.27	0.7077	-0.510953	0.464674	225	447761	5	12378	UK Biobank	sense organs
	Optic_neuritis_neuropathy	Any expanded mCA	0.685182	0.46	0.829163	-0.378071	0.515532	152	50636	4	2359	BioVU	sense organs
	Optic_neuritis_neuropathy	Any mCA	1.15627	0.3	0.572332	0.145201	0.140453					Overall	sense organs
	Optic_neuritis_neuropathy	Any mCA	1.13019	0.5	0.840003	0.122388	0.181036	225	447761	43	65926	UK Biobank	sense organs
	Optic_neuritis_neuropathy	Any mCA	1.19685	0.42	0.888975	0.179694	0.222607	152	50636	26	8034	BioVU	sense organs
	Optic_neuritis_neuropathy	Autosomal mCA	1.46882	0.2	0.509781	0.384458	0.297778	225	447761	12	15322	UK Biobank	sense organs
	Optic_neuritis_neuropathy	Autosomal mCA	1.28599	0.45	0.823092	0.251532	0.333535	152	50636	10	2946	BioVU	sense organs
	Optic_neuritis_neuropathy	Autosomal mCA	1.38472	0.14	0.397177	0.325499	0.222131					Overall	sense organs
	Optic_neuritis_neuropathy	CHIP	1.25615	0.33	0.677623	0.228055	0.235903					Overall	sense organs
	Optic_neuritis_neuropathy	CHIP	1.25615	0.33	0.694417	0.228055	0.235903	228	450900	20	28174	UK Biobank	sense organs
	Optic_neuritis_neuropathy	ChrX mCA	0.947388	0.9	0.999371	-0.0540467	0.423428	115	241535	6	12258	UK Biobank	sense organs
	Optic_neuritis_neuropathy	ChrX mCA	1.045	0.9	0.99026	0.0440127	0.353975	85	28507	9	3013	BioVU	sense organs
	Optic_neuritis_neuropathy	ChrX mCA	1.00368	0.99	0.999139	0.00367434	0.271578					Overall	sense organs
	Optic_neuritis_neuropathy	ChrY mCA	1.01694	0.94	0.991947	0.0168027	0.231905	110	206226	28	41233	UK Biobank	sense organs
	Optic_neuritis_neuropathy	ChrY mCA	1.33449	0.48	0.971723	0.288551	0.40462	67	22129	9	2658	BioVU	sense organs
	Optic_neuritis_neuropathy	ChrY mCA	1.08763	0.68	0.816432	0.0839972	0.201202					Overall	sense organs
	Optic_neuritis_neuropathy	DNMT3A	1.49643	0.16	0.673848	0.403084	0.287468					Overall	sense organs
	Optic_neuritis_neuropathy	DNMT3A	1.49643	0.16	0.693283	0.403084	0.287468	221	438282	13	15556	UK Biobank	sense organs
	Optic_neuritis_neuropathy	Expanded Autosomal mCA	0.620383	0.5	0.747432	-0.477418	0.714522					Overall	sense organs
	Optic_neuritis_neuropathy	Expanded CHIP	1.23088	0.54	0.75278	0.207732	0.342448	217	435485	9	12759	UK Biobank	sense organs
	Optic_neuritis_neuropathy	Expanded CHIP	1.23088	0.54	0.768048	0.207732	0.342448					Overall	sense organs
	Optic_neuritis_neuropathy	Expanded ChrY mCA	0.673799	0.32	0.575736	-0.394823	0.400995					Overall	sense organs
	Optic_neuritis_neuropathy	Expanded ChrY mCA	0.66043	0.38	0.901888	-0.414864	0.476509	110	206226	5	9156	UK Biobank	sense organs
	Optic_neuritis_neuropathy	Expanded DNMT3A	1.88926	0.099	0.448107	0.636185	0.385944					Overall	sense organs
	Optic_neuritis_neuropathy	Expanded DNMT3A	1.88926	0.099	0.484648	0.636185	0.385944	215	429274	7	6548	UK Biobank	sense organs
	Optic_neuritis_neuropathy	Expanded TET2	1.44175	0.61	0.782436	0.365861	0.711917					Overall	sense organs
	Optic_neuritis_neuropathy	TET2	1.90869	0.12	0.43828	0.646416	0.415305					Overall	sense organs
	Optic_neuritis_neuropathy	TET2	1.90869	0.12	0.500502	0.646416	0.415305	214	428303	6	5577	UK Biobank	sense organs
	Optic_neuritis/neuropathy	Any expanded mCA	0.989826	0.82	0.910831	-0.0102258	0.0447272	5402	601237	660	70076	MVP
	Optic_neuritis/neuropathy	Any expanded mCA	0.989826	0.82	0.928805	-0.0102258	0.0447272					Overall
	Optic_neuritis/neuropathy	Any mCA	0.938116	0.098	0.247848	-0.0638814	0.0385963	5402	601237	924	101524	MVP
	Optic_neuritis/neuropathy	Any mCA	0.938116	0.098	0.287474	-0.0638814	0.0385963					Overall
	Optic_neuritis/neuropathy	Autosomal mCA	0.997567	0.97	0.990924	-0.00243616	0.0769163					Overall
	Optic_neuritis/neuropathy	Autosomal mCA	0.997567	0.97	0.990391	-0.00243616	0.0769163	5402	601237	181	19632	MVP
	Optic_neuritis/neuropathy	ChrX mCA	0.931387	0.78	0.992847	-0.0710808	0.248753	490	55145	17	1894	MVP
	Optic_neuritis/neuropathy	ChrX mCA	0.931387	0.78	0.976342	-0.0710808	0.248753					Overall
	Optic_neuritis/neuropathy	ChrY mCA	0.92997	0.085	0.218819	-0.0726025	0.0421203					Overall
	Optic_neuritis/neuropathy	ChrY mCA	0.92997	0.085	0.195212	-0.0726025	0.0421203	4912	546092	767	84615	MVP
	Optic_neuritis/neuropathy	Expanded Autosomal mCA	1.04085	0.71	0.865677	0.0400388	0.106854					Overall
	Optic_neuritis/neuropathy	Expanded Autosomal mCA	1.04085	0.71	0.895962	0.0400388	0.106854	5402	601237	92	9516	MVP
	Optic_neuritis/neuropathy	Expanded ChrX mCA	0.909412	0.82	0.99887	-0.0949572	0.411143	490	55145	6	745	MVP
	Optic_neuritis/neuropathy	Expanded ChrX mCA	0.909412	0.82	0.981325	-0.0949572	0.411143					Overall
	Optic_neuritis/neuropathy	Expanded ChrY mCA	0.990928	0.85	0.916273	-0.00911299	0.0475863	4912	546092	579	61630	MVP
	Optic_neuritis/neuropathy	Expanded ChrY mCA	0.990928	0.85	0.932542	-0.00911299	0.0475863					Overall
	Oral_aphthae	Any expanded mCA	0.964378	0.93	0.988337	-0.0362717	0.391203	209	50661	7	2362	BioVU	digestive
	Oral_aphthae	Any expanded mCA	0.923187	0.45	0.725246	-0.0799235	0.106516					Overall	digestive
	Oral_aphthae	Any expanded mCA	0.827067	0.099	0.266991	-0.18987	0.114931	1136	608593	94	71157	MVP	digestive
	Oral_aphthae	Any expanded mCA	5.89735	0.00032	0.00633781	1.7745	0.493467	56	447981	6	12377	UK Biobank	digestive
	Oral_aphthae	Any mCA	1.06311	0.77	0.95517	0.0611942	0.208165	209	50661	28	8043	BioVU	digestive
	Oral_aphthae	Any mCA	1.0851	0.84	0.997385	0.0816744	0.406518	59	22252	8	3750	MGB Biobank	digestive
	Oral_aphthae	Any mCA	0.988743	0.89	0.954509	-0.0113213	0.0807378					Overall	digestive
	Oral_aphthae	Any mCA	0.875629	0.16	0.338631	-0.132813	0.0935907	1136	608593	150	103001	MVP	digestive
	Oral_aphthae	Any mCA	3.12379	0.00029	0.00942564	1.13905	0.314452	56	447981	18	65952	UK Biobank	digestive
	Oral_aphthae	Autosomal mCA	1.09572	0.59	0.844358	0.091416	0.171541	1136	608593	37	19904	MVP	digestive
	Oral_aphthae	Autosomal mCA	5.28815	5.9e-06	0.000143903	1.66547	0.367782	56	447981	9	15325	UK Biobank	digestive
	Oral_aphthae	Autosomal mCA	1.41717	0.0097	0.0651864	0.348664	0.134721					Overall	digestive
	Oral_aphthae	Autosomal mCA	1.38976	0.26	0.771644	0.329129	0.290493	209	50661	13	2947	BioVU	digestive
	Oral_aphthae	CHIP	0.750654	0.63	0.857396	-0.28681	0.595624	60	451123	3	28193	UK Biobank	digestive
	Oral_aphthae	CHIP	1.08646	0.78	0.921791	0.0829219	0.292571					Overall	digestive
	Oral_aphthae	CHIP	1.22201	0.55	0.959269	0.200499	0.335885	104	30305	11	3168	MGB Biobank	digestive
	Oral_aphthae	ChrX mCA	1.05853	0.93	0.987729	0.0568794	0.612515	42	12021	3	810	MGB Biobank	digestive
	Oral_aphthae	ChrX mCA	0.816138	0.52	0.932439	-0.203172	0.315667	136	28511	11	3021	BioVU	digestive
	Oral_aphthae	ChrX mCA	0.933987	0.76	0.976342	-0.0682928	0.227348					Overall	digestive
	Oral_aphthae	ChrX mCA	1.0889	0.83	0.992847	0.0851696	0.387893	191	55600	7	1918	MVP	digestive
	Oral_aphthae	ChrY mCA	1.46783	0.44	0.892482	0.383784	0.498681	22	206325	7	41255	UK Biobank	digestive
	Oral_aphthae	ChrY mCA	1.74182	0.4	0.971288	0.554933	0.663522	17	10231	4	2186	MGB Biobank	digestive
	Oral_aphthae	ChrY mCA	0.693026	0.51	0.971723	-0.366688	0.554446	73	22150	4	2661	BioVU	digestive
	Oral_aphthae	ChrY mCA	0.791181	0.031	0.0900171	-0.234229	0.108798	945	552993	109	85861	MVP	digestive
	Oral_aphthae	ChrY mCA	0.82422	0.061	0.174608	-0.193318	0.103128					Overall	digestive
	Oral_aphthae	DNMT3A	1.09743	0.84	0.96715	0.0929691	0.470634					Overall	digestive
	Oral_aphthae	DNMT3A	1.09743	0.84	0.979613	0.0929691	0.470634	104	30305	5	1502	MGB Biobank	digestive
	Oral_aphthae	Expanded Autosomal mCA	13.3636	1.1e-06	1.87229e-05	2.59254	0.532921	56	447981	4	2971	UK Biobank	digestive
	Oral_aphthae	Expanded Autosomal mCA	1.51927	0.045	0.187207	0.418231	0.208909					Overall	digestive
	Oral_aphthae	Expanded Autosomal mCA	1.04241	0.87	0.964273	0.0415392	0.254006	1136	608593	16	9653	MVP	digestive
	Oral_aphthae	Expanded Autosomal mCA	0.952538	0.92	0.985819	-0.0486256	0.506834	209	50661	4	1226	BioVU	digestive
	Oral_aphthae	Expanded CHIP	0.960115	0.92	0.971911	-0.040702	0.425614					Overall	digestive
	Oral_aphthae	Expanded CHIP	0.907129	0.85	0.992187	-0.0974701	0.526301	104	30305	4	1530	MGB Biobank	digestive
	Oral_aphthae	Expanded ChrX mCA	0.818943	0.78	0.981325	-0.19974	0.711512					Overall	digestive
	Oral_aphthae	Expanded ChrY mCA	0.784433	0.054	0.175192	-0.242794	0.125884					Overall	digestive
	Oral_aphthae	Expanded ChrY mCA	0.778677	0.05	0.14603	-0.250159	0.127721	945	552993	76	62597	MVP	digestive
	Oral_aphthae	Expanded DNMT3A	0.923327	0.91	0.98315	-0.0797719	0.724103					Overall	digestive
	Oral_aphthae	TET2	2.53452	0.2	0.544822	0.930004	0.722315					Overall	digestive
	Orchitis_and_epididymitis	Any expanded mCA	1.31913	0.45	0.817049	0.276972	0.36817	125	21932	9	1580	BioVU	genitourinary
	Orchitis_and_epididymitis	Any expanded mCA	1.31913	0.45	0.724891	0.276972	0.36817					Overall	genitourinary
	Orchitis_and_epididymitis	Any mCA	1.16058	0.56	0.788989	0.148922	0.253003					Overall	genitourinary
	Orchitis_and_epididymitis	Any mCA	1.21643	0.46	0.896216	0.195918	0.262621	125	21932	21	3785	BioVU	genitourinary
	Orchitis_and_epididymitis	Autosomal mCA	1.08928	0.83	0.936336	0.0855212	0.396863					Overall	genitourinary
	Orchitis_and_epididymitis	Autosomal mCA	1.08928	0.83	0.949343	0.0855212	0.396863	125	21932	7	1469	BioVU	genitourinary
	Orchitis_and_epididymitis	CHIP	0.658608	0.6	0.853633	-0.417627	0.801377					Overall	genitourinary
	Orchitis_and_epididymitis	ChrY mCA	1.15781	0.64	0.794078	0.146531	0.3148					Overall	genitourinary
	Orchitis_and_epididymitis	ChrY mCA	1.15781	0.64	0.971723	0.146531	0.3148	125	21932	14	2640	BioVU	genitourinary
	Orchitis_and_epididymitis	DNMT3A	1.75878	0.47	0.880747	0.564618	0.789413					Overall	genitourinary
	Orchitis_and_epididymitis	Expanded Autosomal mCA	0.720045	0.65	0.830152	-0.328442	0.716692					Overall	genitourinary
	Orchitis_and_epididymitis	Expanded CHIP	1.43013	0.66	0.843573	0.357763	0.808958					Overall	genitourinary
	Orchitis_and_epididymitis	Expanded ChrY mCA	1.65666	0.22	0.457179	0.504801	0.414032					Overall	genitourinary
	Orchitis_and_epididymitis	Expanded ChrY mCA	1.65666	0.22	0.945823	0.504801	0.414032	125	21932	7	1033	BioVU	genitourinary
	Orchitis_and_epididymitis	Expanded DNMT3A	3.71833	0.098	0.445001	1.31327	0.792696					Overall	genitourinary
	Organic_or_persistent_insomnia	Any expanded mCA	0.977425	0.62	0.829568	-0.0228341	0.0461643					Overall	neurological
	Organic_or_persistent_insomnia	Any expanded mCA	0.760037	0.36	0.752184	-0.274388	0.298015	410	50357	12	2351	BioVU	neurological
	Organic_or_persistent_insomnia	Any expanded mCA	1.12317	0.68	0.904667	0.116158	0.284696	390	447659	14	12370	UK Biobank	neurological
	Organic_or_persistent_insomnia	Any expanded mCA	0.979879	0.67	0.828512	-0.0203264	0.0473708	6881	597510	556	70296	MVP	neurological
	Organic_or_persistent_insomnia	Any mCA	1.29143	0.062	0.422059	0.255747	0.136952	390	447659	76	65898	UK Biobank	neurological
	Organic_or_persistent_insomnia	Any mCA	0.94156	0.68	0.941423	-0.0602177	0.147785	410	50357	56	8002	BioVU	neurological
	Organic_or_persistent_insomnia	Any mCA	0.956934	0.26	0.48662	-0.044021	0.0392468	6881	597510	844	101671	MVP	neurological
	Organic_or_persistent_insomnia	Any mCA	0.976624	0.52	0.755907	-0.023654	0.0365557					Overall	neurological
	Organic_or_persistent_insomnia	ASXL1	1.08875	0.88	0.967282	0.0850279	0.581394					Overall	neurological
	Organic_or_persistent_insomnia	ASXL1	1.08875	0.88	0.96959	0.0850279	0.581394	364	425308	3	2670	UK Biobank	neurological
	Organic_or_persistent_insomnia	Autosomal mCA	1.06815	0.33	0.629368	0.0659247	0.0679324					Overall	neurological
	Organic_or_persistent_insomnia	Autosomal mCA	1.04126	0.59	0.844013	0.0404338	0.0746844	6881	597510	190	19607	MVP	neurological
	Organic_or_persistent_insomnia	Autosomal mCA	1.59056	0.035	0.203916	0.464088	0.220346	390	447659	22	15312	UK Biobank	neurological
	Organic_or_persistent_insomnia	Autosomal mCA	0.860706	0.54	0.85294	-0.150002	0.243873	410	50357	18	2932	BioVU	neurological
	Organic_or_persistent_insomnia	CHIP	1.17297	0.39	0.731138	0.159538	0.185756	393	450800	32	28162	UK Biobank	neurological
	Organic_or_persistent_insomnia	CHIP	1.12849	0.5	0.795423	0.120878	0.180431					Overall	neurological
	Organic_or_persistent_insomnia	ChrX mCA	1.01744	0.93	0.998497	0.0172858	0.207866	254	28338	26	2997	BioVU	neurological
	Organic_or_persistent_insomnia	ChrX mCA	0.987145	0.92	0.995057	-0.012938	0.126109					Overall	neurological
	Organic_or_persistent_insomnia	ChrX mCA	0.86969	0.48	0.969343	-0.139618	0.195904	963	54201	28	1870	MVP	neurological
	Organic_or_persistent_insomnia	ChrX mCA	1.19391	0.51	0.963912	0.177231	0.270378	223	241480	15	12250	UK Biobank	neurological
	Organic_or_persistent_insomnia	ChrY mCA	1.18131	0.38	0.866252	0.166621	0.189671	167	206179	43	41222	UK Biobank	neurological
	Organic_or_persistent_insomnia	ChrY mCA	0.961092	0.35	0.558341	-0.039685	0.0427261					Overall	neurological
	Organic_or_persistent_insomnia	ChrY mCA	0.822418	0.53	0.971723	-0.195506	0.314024	156	22019	13	2656	BioVU	neurological
	Organic_or_persistent_insomnia	ChrY mCA	0.953292	0.28	0.45732	-0.0478336	0.0442873	5918	543309	665	84819	MVP	neurological
	Organic_or_persistent_insomnia	DNMT3A	1.13163	0.6	0.92166	0.123659	0.236663					Overall	neurological
	Organic_or_persistent_insomnia	DNMT3A	1.12111	0.65	0.948336	0.114317	0.249234	378	438190	17	15552	UK Biobank	neurological
	Organic_or_persistent_insomnia	Expanded ASXL1	1.40132	0.64	0.879111	0.337416	0.711218					Overall	neurological
	Organic_or_persistent_insomnia	Expanded Autosomal mCA	0.99948	1	0.998127	-0.000519864	0.111845	6881	597510	83	9530	MVP	neurological
	Organic_or_persistent_insomnia	Expanded Autosomal mCA	0.97604	0.82	0.923652	-0.0242519	0.106148					Overall	neurological
	Organic_or_persistent_insomnia	Expanded Autosomal mCA	0.795979	0.55	0.899362	-0.228183	0.382704	410	50357	7	1216	BioVU	neurological
	Organic_or_persistent_insomnia	Expanded CHIP	1.11654	0.69	0.843499	0.110233	0.273809	375	435392	14	12754	UK Biobank	neurological
	Organic_or_persistent_insomnia	Expanded CHIP	1.11654	0.69	0.85906	0.110233	0.273809					Overall	neurological
	Organic_or_persistent_insomnia	Expanded ChrX mCA	0.867866	0.64	0.99887	-0.141718	0.303417	963	54201	12	735	MVP	neurological
	Organic_or_persistent_insomnia	Expanded ChrX mCA	0.867866	0.64	0.963109	-0.141718	0.303417					Overall	neurological
	Organic_or_persistent_insomnia	Expanded ChrY mCA	1.4134	0.28	0.872016	0.346	0.323214	167	206179	12	9150	UK Biobank	neurological
	Organic_or_persistent_insomnia	Expanded ChrY mCA	0.921394	0.86	0.987092	-0.0818675	0.471979	156	22019	5	1042	BioVU	neurological
	Organic_or_persistent_insomnia	Expanded ChrY mCA	0.986884	0.79	0.911269	-0.0132031	0.0506275					Overall	neurological
	Organic_or_persistent_insomnia	Expanded ChrY mCA	0.978704	0.68	0.813334	-0.0215261	0.0515653	5918	543309	471	61863	MVP	neurological
	Organic_or_persistent_insomnia	Expanded DNMT3A	0.614599	0.33	0.733467	-0.486785	0.503511					Overall	neurological
	Organic_or_persistent_insomnia	Expanded DNMT3A	0.614599	0.33	0.798018	-0.486785	0.503511	365	429188	4	6550	UK Biobank	neurological
	Organic_or_persistent_insomnia	Expanded TET2	2.57506	0.022	0.117107	0.945875	0.413031					Overall	neurological
	Organic_or_persistent_insomnia	Expanded TET2	2.57506	0.022	0.12043	0.945875	0.413031	367	425064	6	2426	UK Biobank	neurological
	Organic_or_persistent_insomnia	Splice	3.64176	0.069	0.137647	1.29247	0.711337					Overall	neurological
	Organic_or_persistent_insomnia	TET2	1.88061	0.049	0.300928	0.631598	0.321482					Overall	neurological
	Organic_or_persistent_insomnia	TET2	1.88061	0.049	0.326736	0.631598	0.321482	371	428212	10	5574	UK Biobank	neurological
	Orthopnea	Any expanded mCA	0.857286	0.037	0.138904	-0.153984	0.0738304	1800	609735	240	71122	MVP
	Orthopnea	Any expanded mCA	0.857286	0.037	0.147733	-0.153984	0.0738304					Overall
	Orthopnea	Any mCA	0.8604	0.017	0.0818173	-0.150358	0.0631736					Overall
	Orthopnea	Any mCA	0.8604	0.017	0.067089	-0.150358	0.0631736	1800	609735	346	102993	MVP
	Orthopnea	Autosomal mCA	0.844942	0.21	0.578375	-0.168487	0.135267	1800	609735	58	19910	MVP
	Orthopnea	Autosomal mCA	0.844942	0.21	0.507083	-0.168487	0.135267					Overall
	Orthopnea	ChrX mCA	0.648038	0.4	0.922047	-0.433806	0.510582					Overall
	Orthopnea	ChrX mCA	0.648038	0.4	0.968975	-0.433806	0.510582	134	56066	4	1925	MVP
	Orthopnea	ChrY mCA	0.85286	0.019	0.0688088	-0.15916	0.0677036					Overall
	Orthopnea	ChrY mCA	0.85286	0.019	0.0600659	-0.15916	0.0677036	1666	553669	298	85831	MVP
	Orthopnea	Expanded Autosomal mCA	0.821835	0.31	0.597683	-0.196216	0.192204					Overall
	Orthopnea	Expanded Autosomal mCA	0.821835	0.31	0.644588	-0.196216	0.192204	1800	609735	28	9647	MVP
	Orthopnea	Expanded ChrY mCA	0.858397	0.048	0.142448	-0.152688	0.07731	1666	553669	218	62557	MVP
	Orthopnea	Expanded ChrY mCA	0.858397	0.048	0.163343	-0.152688	0.07731					Overall
	Orthostatic_hypotension	Any expanded mCA	1.23773	0.046	0.318444	0.213283	0.106925	1389	48984	102	2233	BioVU	circulatory system
	Orthostatic_hypotension	Any expanded mCA	0.966495	0.1	0.294883	-0.0340794	0.0208707					Overall	circulatory system
	Orthostatic_hypotension	Any expanded mCA	1.02099	0.92	0.985849	0.0207767	0.194807	458	21477	33	946	MGB Biobank	circulatory system
	Orthostatic_hypotension	Any expanded mCA	0.952454	0.029	0.115199	-0.0487138	0.0222874	18021	575087	2745	65602	MVP	circulatory system
	Orthostatic_hypotension	Any expanded mCA	1.00373	0.96	0.995763	0.00372269	0.0769736	3489	444309	199	12172	UK Biobank	circulatory system
	Orthostatic_hypotension	Any mCA	1.03473	0.62	0.941423	0.0341399	0.0693922	1389	48984	282	7665	BioVU	circulatory system
	Orthostatic_hypotension	Any mCA	1.00319	0.94	0.972658	0.00318078	0.0421938	3489	444309	838	65075	UK Biobank	circulatory system
	Orthostatic_hypotension	Any mCA	0.970162	0.8	0.997385	-0.030292	0.118633	458	21477	113	3535	MGB Biobank	circulatory system
	Orthostatic_hypotension	Any mCA	0.941835	0.0019	0.0124506	-0.059925	0.019317	18021	575087	3852	95360	MVP	circulatory system
	Orthostatic_hypotension	Any mCA	0.957233	0.0095	0.0519982	-0.0437087	0.0168542					Overall	circulatory system
	Orthostatic_hypotension	ASXL1	0.926139	0.62	0.849742	-0.0767305	0.152691					Overall	circulatory system
	Orthostatic_hypotension	ASXL1	0.880599	0.48	0.850213	-0.127153	0.178134	3308	422130	32	2641	UK Biobank	circulatory system
	Orthostatic_hypotension	ASXL1	1.06496	0.83	0.971974	0.0629332	0.296467	650	29233	12	265	MGB Biobank	circulatory system
	Orthostatic_hypotension	Autosomal mCA	1.10691	0.33	0.78051	0.101573	0.105237	1389	48984	102	2817	BioVU	circulatory system
	Orthostatic_hypotension	Autosomal mCA	1.09871	0.013	0.109728	0.0941412	0.0377031	18021	575087	765	18413	MVP	circulatory system
	Orthostatic_hypotension	Autosomal mCA	1.28287	0.18	0.765316	0.249096	0.184049	458	21477	35	950	MGB Biobank	circulatory system
	Orthostatic_hypotension	Autosomal mCA	1.10043	0.0028	0.0254877	0.0957048	0.0319769					Overall	circulatory system
	Orthostatic_hypotension	Autosomal mCA	1.07263	0.38	0.691854	0.0701161	0.0804033	3489	444309	163	15163	UK Biobank	circulatory system
	Orthostatic_hypotension	CHIP	1.19167	0.097	0.707695	0.175358	0.105636	650	29233	122	2944	MGB Biobank	circulatory system
	Orthostatic_hypotension	CHIP	0.964944	0.56	0.823333	-0.0356855	0.0614442	3567	447376	291	27887	UK Biobank	circulatory system
	Orthostatic_hypotension	CHIP	1.01782	0.74	0.90454	0.0176659	0.0531128					Overall	circulatory system
	Orthostatic_hypotension	ChrX mCA	0.91927	0.24	0.899997	-0.0841758	0.0709456					Overall	circulatory system
	Orthostatic_hypotension	ChrX mCA	0.96958	0.77	0.987369	-0.0308927	0.103525	1421	240193	102	12159	UK Biobank	circulatory system
	Orthostatic_hypotension	ChrX mCA	0.940164	0.63	0.952701	-0.0617012	0.128225	645	27762	69	2929	BioVU	circulatory system
	Orthostatic_hypotension	ChrX mCA	0.810581	0.43	0.932256	-0.210004	0.265313	213	11676	16	781	MGB Biobank	circulatory system
	Orthostatic_hypotension	ChrX mCA	0.791237	0.2	0.968975	-0.234158	0.181537	923	54155	33	1844	MVP	circulatory system
	Orthostatic_hypotension	ChrY mCA	0.973424	0.59	0.926753	-0.0269351	0.050402	2068	204116	611	40604	UK Biobank	circulatory system
	Orthostatic_hypotension	ChrY mCA	0.924821	3e-05	0.000269547	-0.0781546	0.0187311					Overall	circulatory system
	Orthostatic_hypotension	ChrY mCA	0.914052	1.5e-05	0.000133509	-0.0898683	0.0207686	17098	520932	3255	79383	MVP	circulatory system
	Orthostatic_hypotension	ChrY mCA	1.02314	0.82	0.974885	0.0228777	0.10262	744	21222	139	2470	BioVU	circulatory system
	Orthostatic_hypotension	ChrY mCA	0.870833	0.36	0.971288	-0.138305	0.152119	245	9801	76	2037	MGB Biobank	circulatory system
	Orthostatic_hypotension	DDR	1.64825	0.036	0.258719	0.499715	0.238358	650	29233	19	270	MGB Biobank	circulatory system
	Orthostatic_hypotension	DDR	1.32581	0.093	0.310827	0.282021	0.167894					Overall	circulatory system
	Orthostatic_hypotension	DDR	1.07	0.77	0.94811	0.0676549	0.236529	3294	420927	18	1438	UK Biobank	circulatory system
	Orthostatic_hypotension	DNMT3A	1.25804	0.1	0.885497	0.229554	0.140704	650	29233	59	1404	MGB Biobank	circulatory system
	Orthostatic_hypotension	DNMT3A	0.944123	0.49	0.906174	-0.0574988	0.0829109	3429	434893	153	15404	UK Biobank	circulatory system
	Orthostatic_hypotension	DNMT3A	1.01662	0.82	0.961593	0.0164839	0.0714318					Overall	circulatory system
	Orthostatic_hypotension	Expanded ASXL1	0.830363	0.45	0.78901	-0.185892	0.243756	3293	420809	17	1320	UK Biobank	circulatory system
	Orthostatic_hypotension	Expanded ASXL1	1.19377	0.65	0.882811	0.177117	0.385075	650	29233	7	136	MGB Biobank	circulatory system
	Orthostatic_hypotension	Expanded ASXL1	0.92123	0.69	0.906412	-0.0820459	0.20596					Overall	circulatory system
	Orthostatic_hypotension	Expanded Autosomal mCA	1.17718	0.0014	0.0175638	0.163122	0.0509776	18021	575087	407	8845	MVP	circulatory system
	Orthostatic_hypotension	Expanded Autosomal mCA	1.04745	0.78	0.955757	0.0463613	0.16392	1389	48984	39	1181	BioVU	circulatory system
	Orthostatic_hypotension	Expanded Autosomal mCA	1.4425	0.22	0.560217	0.36638	0.298104	458	21477	12	310	MGB Biobank	circulatory system
	Orthostatic_hypotension	Expanded Autosomal mCA	1.15813	0.0016	0.0129094	0.146809	0.0464817					Overall	circulatory system
	Orthostatic_hypotension	Expanded Autosomal mCA	0.977648	0.9	0.952208	-0.0226052	0.183892	3489	444309	30	2945	UK Biobank	circulatory system
	Orthostatic_hypotension	Expanded CHIP	1.07995	0.28	0.558054	0.0769187	0.0715768					Overall	circulatory system
	Orthostatic_hypotension	Expanded CHIP	1.07277	0.39	0.656256	0.0702486	0.0822715	3432	432095	156	12606	UK Biobank	circulatory system
	Orthostatic_hypotension	Expanded CHIP	1.10262	0.5	0.9194	0.0976877	0.145175	650	29233	57	1425	MGB Biobank	circulatory system
	Orthostatic_hypotension	Expanded ChrX mCA	0.975393	0.93	0.99887	-0.0249149	0.279737	923	54155	13	725	MVP	circulatory system
	Orthostatic_hypotension	Expanded ChrX mCA	1.21614	0.35	0.865635	0.195681	0.209884					Overall	circulatory system
	Orthostatic_hypotension	Expanded ChrX mCA	1.63234	0.28	0.966719	0.490017	0.449616	645	27762	5	150	BioVU	circulatory system
	Orthostatic_hypotension	Expanded ChrX mCA	1.59946	0.29	0.663392	0.469663	0.44834	1421	240193	5	394	UK Biobank	circulatory system
	Orthostatic_hypotension	Expanded ChrY mCA	1.14915	0.33	0.959473	0.139022	0.141363	744	21222	60	959	BioVU	circulatory system
	Orthostatic_hypotension	Expanded ChrY mCA	0.98973	0.9	0.981912	-0.0103229	0.0858255	2068	204116	166	8984	UK Biobank	circulatory system
	Orthostatic_hypotension	Expanded ChrY mCA	0.762163	0.26	0.935628	-0.271595	0.242179	245	9801	22	615	MGB Biobank	circulatory system
	Orthostatic_hypotension	Expanded ChrY mCA	0.929594	0.0011	0.0077556	-0.0730074	0.0223755					Overall	circulatory system
	Orthostatic_hypotension	Expanded ChrY mCA	0.921479	0.00053	0.00378113	-0.0817755	0.0236063	17098	520932	2405	57701	MVP	circulatory system
	Orthostatic_hypotension	Expanded DDR	1.12423	0.69	0.829804	0.117101	0.290006					Overall	circulatory system
	Orthostatic_hypotension	Expanded DDR	1.10728	0.79	0.900087	0.101904	0.378508	3283	420032	7	543	UK Biobank	circulatory system
	Orthostatic_hypotension	Expanded DDR	1.14878	0.76	0.932965	0.138705	0.451286	650	29233	5	118	MGB Biobank	circulatory system
	Orthostatic_hypotension	Expanded DNMT3A	1.14122	0.18	0.588397	0.132098	0.0983796					Overall	circulatory system
	Orthostatic_hypotension	Expanded DNMT3A	1.27992	0.2	0.806813	0.2468	0.190991	650	29233	30	687	MGB Biobank	circulatory system
	Orthostatic_hypotension	Expanded DNMT3A	1.09491	0.43	0.854747	0.0906735	0.114778	3354	425962	78	6473	UK Biobank	circulatory system
	Orthostatic_hypotension	Expanded JAK2	2.22496	0.074	0.144809	0.79974	0.447766					Overall	circulatory system
	Orthostatic_hypotension	Expanded JAK2	2.22496	0.074	0.152534	0.79974	0.447766	3281	419719	5	230	UK Biobank	circulatory system
	Orthostatic_hypotension	Expanded Splice	1.74047	0.024	0.0543197	0.554155	0.246156					Overall	circulatory system
	Orthostatic_hypotension	Expanded Splice	1.9101	0.075	0.204511	0.647156	0.364053	650	29233	8	82	MGB Biobank	circulatory system
	Orthostatic_hypotension	Expanded Splice	1.60934	0.15	0.251089	0.475826	0.334105	3285	419900	9	411	UK Biobank	circulatory system
	Orthostatic_hypotension	Expanded TET2	1.06228	0.74	0.866939	0.0604139	0.180662	3307	421890	31	2401	UK Biobank	circulatory system
	Orthostatic_hypotension	Expanded TET2	0.861976	0.65	0.947876	-0.148528	0.323341	650	29233	10	273	MGB Biobank	circulatory system
	Orthostatic_hypotension	Expanded TET2	1.01076	0.95	0.973274	0.010704	0.157714					Overall	circulatory system
	Orthostatic_hypotension	JAK2	2.17221	0.083	0.160677	0.775747	0.447755					Overall	circulatory system
	Orthostatic_hypotension	JAK2	2.17221	0.083	0.169334	0.775747	0.447755	3281	419726	5	237	UK Biobank	circulatory system
	Orthostatic_hypotension	Splice	1.63005	0.019	0.0490753	0.488611	0.207456					Overall	circulatory system
	Orthostatic_hypotension	Splice	1.79677	0.06	0.23395	0.585991	0.311161	650	29233	11	128	MGB Biobank	circulatory system
	Orthostatic_hypotension	Splice	1.50785	0.14	0.247466	0.410686	0.278348	3289	420093	13	604	UK Biobank	circulatory system
	Orthostatic_hypotension	TET2	0.86802	0.31	0.740262	-0.14154	0.138609	3329	425017	53	5528	UK Biobank	circulatory system
	Orthostatic_hypotension	TET2	1.1794	0.39	0.814948	0.165004	0.193505	650	29233	30	637	MGB Biobank	circulatory system
	Orthostatic_hypotension	TET2	0.963107	0.74	0.941603	-0.0375906	0.112683					Overall	circulatory system
	Osteitis_deformans_[Paget's_disease_of_bone]	Any expanded mCA	0.958395	0.79	0.895792	-0.0424956	0.163507	365	612127	50	71382	MVP
	Osteitis_deformans_[Paget's_disease_of_bone]	Any expanded mCA	0.958395	0.79	0.913459	-0.0424956	0.163507					Overall
	Osteitis_deformans_[Paget's_disease_of_bone]	Any mCA	0.949216	0.71	0.879126	-0.052119	0.1406					Overall
	Osteitis_deformans_[Paget's_disease_of_bone]	Any mCA	0.949216	0.71	0.832365	-0.052119	0.1406	365	612127	71	103392	MVP
	Osteitis_deformans_[Paget's_disease_of_bone]	Autosomal mCA	0.679205	0.26	0.555599	-0.386832	0.341495					Overall
	Osteitis_deformans_[Paget's_disease_of_bone]	Autosomal mCA	0.679205	0.26	0.624088	-0.386832	0.341495	365	612127	9	19991	MVP
	Osteitis_deformans_[Paget's_disease_of_bone]	ChrY mCA	1.00936	0.95	0.973442	0.00931285	0.148536					Overall
	Osteitis_deformans_[Paget's_disease_of_bone]	ChrY mCA	1.00936	0.95	0.969786	0.00931285	0.148536	337	555891	64	86159	MVP
	Osteitis_deformans_[Paget's_disease_of_bone]	Expanded Autosomal mCA	1.05341	0.89	0.970579	0.052028	0.386269	365	612127	7	9683	MVP
	Osteitis_deformans_[Paget's_disease_of_bone]	Expanded Autosomal mCA	1.05341	0.89	0.957455	0.052028	0.386269					Overall
	Osteitis_deformans_[Paget's_disease_of_bone]	Expanded ChrY mCA	0.96147	0.82	0.908284	-0.0392916	0.172185	337	555891	45	62785	MVP
	Osteitis_deformans_[Paget's_disease_of_bone]	Expanded ChrY mCA	0.96147	0.82	0.916768	-0.0392916	0.172185					Overall
	Osteitis_deformans_and_osteopathies_associated_with_other_disorders_classified_elsewhere	Any expanded mCA	0.964692	0.68	0.857498	-0.0359462	0.0861927					Overall	musculoskeletal
	Osteitis_deformans_and_osteopathies_associated_with_other_disorders_classified_elsewhere	Any expanded mCA	0.958996	0.64	0.809811	-0.0418682	0.0891049	1343	609234	163	71104	MVP	musculoskeletal
	Osteitis_deformans_and_osteopathies_associated_with_other_disorders_classified_elsewhere	Any expanded mCA	0.98774	0.98	0.989097	-0.0123361	0.431342	112	50836	6	2365	BioVU	musculoskeletal
	Osteitis_deformans_and_osteopathies_associated_with_other_disorders_classified_elsewhere	Any expanded mCA	1.16505	0.78	0.94628	0.15276	0.552148	59	447996	4	12379	UK Biobank	musculoskeletal
	Osteitis_deformans_and_osteopathies_associated_with_other_disorders_classified_elsewhere	Any mCA	0.977372	0.74	0.894542	-0.0228876	0.0701057					Overall	musculoskeletal
	Osteitis_deformans_and_osteopathies_associated_with_other_disorders_classified_elsewhere	Any mCA	0.749955	0.3	0.879529	-0.287742	0.278002	112	50836	16	8060	BioVU	musculoskeletal
	Osteitis_deformans_and_osteopathies_associated_with_other_disorders_classified_elsewhere	Any mCA	0.975779	0.74	0.852711	-0.0245188	0.0747742	1343	609234	245	102966	MVP	musculoskeletal
	Osteitis_deformans_and_osteopathies_associated_with_other_disorders_classified_elsewhere	Any mCA	1.35338	0.33	0.764397	0.302604	0.308048	59	447996	17	65954	UK Biobank	musculoskeletal
	Osteitis_deformans_and_osteopathies_associated_with_other_disorders_classified_elsewhere	Autosomal mCA	0.933728	0.86	0.954415	-0.0685702	0.396851	112	50836	7	2956	BioVU	musculoskeletal
	Osteitis_deformans_and_osteopathies_associated_with_other_disorders_classified_elsewhere	Autosomal mCA	1.12352	0.38	0.673665	0.116467	0.132698					Overall	musculoskeletal
	Osteitis_deformans_and_osteopathies_associated_with_other_disorders_classified_elsewhere	Autosomal mCA	1.08944	0.56	0.836733	0.0856596	0.147595	1343	609234	49	19884	MVP	musculoskeletal
	Osteitis_deformans_and_osteopathies_associated_with_other_disorders_classified_elsewhere	Autosomal mCA	1.98845	0.14	0.441465	0.687358	0.469571	59	447996	5	15330	UK Biobank	musculoskeletal
	Osteitis_deformans_and_osteopathies_associated_with_other_disorders_classified_elsewhere	CHIP	1.84783	0.091	0.387238	0.614012	0.36349	61	451139	9	28185	UK Biobank	musculoskeletal
	Osteitis_deformans_and_osteopathies_associated_with_other_disorders_classified_elsewhere	CHIP	1.51605	0.21	0.566995	0.416105	0.328715					Overall	musculoskeletal
	Osteitis_deformans_and_osteopathies_associated_with_other_disorders_classified_elsewhere	ChrX mCA	1.15003	0.75	0.974515	0.139789	0.436137					Overall	musculoskeletal
	Osteitis_deformans_and_osteopathies_associated_with_other_disorders_classified_elsewhere	ChrX mCA	1.15003	0.75	0.964628	0.139789	0.436137	52	28654	6	3027	BioVU	musculoskeletal
	Osteitis_deformans_and_osteopathies_associated_with_other_disorders_classified_elsewhere	ChrY mCA	0.955503	0.56	0.736614	-0.0455169	0.0785839					Overall	musculoskeletal
	Osteitis_deformans_and_osteopathies_associated_with_other_disorders_classified_elsewhere	ChrY mCA	0.393098	0.056	0.744141	-0.933696	0.487938	60	22182	5	2661	BioVU	musculoskeletal
	Osteitis_deformans_and_osteopathies_associated_with_other_disorders_classified_elsewhere	ChrY mCA	1.13531	0.74	0.945149	0.126908	0.381917	35	206315	11	41250	UK Biobank	musculoskeletal
	Osteitis_deformans_and_osteopathies_associated_with_other_disorders_classified_elsewhere	ChrY mCA	0.97178	0.73	0.824992	-0.028626	0.0814123	1251	553127	204	85820	MVP	musculoskeletal
	Osteitis_deformans_and_osteopathies_associated_with_other_disorders_classified_elsewhere	DNMT3A	3.03892	0.0036	0.125636	1.1115	0.381929	60	438515	8	15561	UK Biobank	musculoskeletal
	Osteitis_deformans_and_osteopathies_associated_with_other_disorders_classified_elsewhere	DNMT3A	2.57689	0.0056	0.144361	0.946582	0.341681					Overall	musculoskeletal
	Osteitis_deformans_and_osteopathies_associated_with_other_disorders_classified_elsewhere	Expanded Autosomal mCA	1.62267	0.3	0.762382	0.484072	0.462697	112	50836	5	1228	BioVU	musculoskeletal
	Osteitis_deformans_and_osteopathies_associated_with_other_disorders_classified_elsewhere	Expanded Autosomal mCA	1.26706	0.2	0.46842	0.236702	0.183713					Overall	musculoskeletal
	Osteitis_deformans_and_osteopathies_associated_with_other_disorders_classified_elsewhere	Expanded Autosomal mCA	1.20974	0.34	0.670214	0.190407	0.200167	1343	609234	26	9636	MVP	musculoskeletal
	Osteitis_deformans_and_osteopathies_associated_with_other_disorders_classified_elsewhere	Expanded CHIP	3.01796	0.0065	0.0437582	1.10458	0.406065	59	435714	7	12760	UK Biobank	musculoskeletal
	Osteitis_deformans_and_osteopathies_associated_with_other_disorders_classified_elsewhere	Expanded CHIP	2.52645	0.01	0.0609675	0.926817	0.359903					Overall	musculoskeletal
	Osteitis_deformans_and_osteopathies_associated_with_other_disorders_classified_elsewhere	Expanded ChrY mCA	0.941387	0.53	0.730468	-0.0604007	0.0953996					Overall	musculoskeletal
	Osteitis_deformans_and_osteopathies_associated_with_other_disorders_classified_elsewhere	Expanded ChrY mCA	0.941387	0.53	0.704989	-0.0604007	0.0953996	1251	553127	141	62550	MVP	musculoskeletal
	Osteitis_deformans_and_osteopathies_associated_with_other_disorders_classified_elsewhere	Expanded DNMT3A	3.83261	0.00082	0.0353998	1.34355	0.401518					Overall	musculoskeletal
	Osteitis_deformans_and_osteopathies_associated_with_other_disorders_classified_elsewhere	Expanded DNMT3A	4.32069	0.0019	0.0567709	1.46341	0.471047	57	429504	5	6550	UK Biobank	musculoskeletal
	Osteitis_deformans_and_osteopathies_associated_with_other_disorders_classified_elsewhere	Expanded TET2	4.22953	0.046	0.18955	1.44209	0.723623					Overall	musculoskeletal
	Osteitis_deformans_and_osteopathies_associated_with_other_disorders_classified_elsewhere	TET2	2.00187	0.34	0.697051	0.694083	0.722379					Overall	musculoskeletal
	Osteitis_deformans_Paget_s_disease_of_bone_	Any expanded mCA	1.16507	0.78	0.94628	0.152777	0.552148	59	447998	4	12379	UK Biobank	musculoskeletal
	Osteitis_deformans_Paget_s_disease_of_bone_	Any expanded mCA	1.29203	0.57	0.797983	0.256212	0.453219					Overall	musculoskeletal
	Osteitis_deformans_Paget_s_disease_of_bone_	Any mCA	1.37111	0.24	0.500579	0.315618	0.269181					Overall	musculoskeletal
	Osteitis_deformans_Paget_s_disease_of_bone_	Any mCA	1.42992	0.52	0.916766	0.357618	0.553599	18	50990	5	8078	BioVU	musculoskeletal
	Osteitis_deformans_Paget_s_disease_of_bone_	Any mCA	1.35339	0.33	0.764397	0.302613	0.308048	59	447998	17	65954	UK Biobank	musculoskeletal
	Osteitis_deformans_Paget_s_disease_of_bone_	Autosomal mCA	1.98847	0.14	0.441465	0.687365	0.46957	59	447998	5	15330	UK Biobank	musculoskeletal
	Osteitis_deformans_Paget_s_disease_of_bone_	Autosomal mCA	1.98847	0.14	0.397177	0.687365	0.46957					Overall	musculoskeletal
	Osteitis_deformans_Paget_s_disease_of_bone_	CHIP	1.89453	0.079	0.349167	0.638969	0.364076					Overall	musculoskeletal
	Osteitis_deformans_Paget_s_disease_of_bone_	CHIP	1.89453	0.079	0.356757	0.638969	0.364076	60	451142	9	28185	UK Biobank	musculoskeletal
	Osteitis_deformans_Paget_s_disease_of_bone_	ChrX mCA	2.02452	0.37	0.919245	0.70533	0.786084					Overall	musculoskeletal
	Osteitis_deformans_Paget_s_disease_of_bone_	ChrY mCA	1.13531	0.74	0.945149	0.126908	0.381917	35	206315	11	41250	UK Biobank	musculoskeletal
	Osteitis_deformans_Paget_s_disease_of_bone_	ChrY mCA	1.00079	1	0.998422	0.000794193	0.348115					Overall	musculoskeletal
	Osteitis_deformans_Paget_s_disease_of_bone_	DNMT3A	3.11859	0.0029	0.115956	1.13738	0.382479	59	438518	8	15561	UK Biobank	musculoskeletal
	Osteitis_deformans_Paget_s_disease_of_bone_	DNMT3A	3.11859	0.0029	0.119785	1.13738	0.382479					Overall	musculoskeletal
	Osteitis_deformans_Paget_s_disease_of_bone_	Expanded CHIP	3.10106	0.0054	0.0373541	1.13174	0.406621					Overall	musculoskeletal
	Osteitis_deformans_Paget_s_disease_of_bone_	Expanded CHIP	3.10106	0.0054	0.0376109	1.13174	0.406621	58	435717	7	12760	UK Biobank	musculoskeletal
	Osteitis_deformans_Paget_s_disease_of_bone_	Expanded DNMT3A	4.44853	0.0015	0.0449185	1.49257	0.471498					Overall	musculoskeletal
	Osteitis_deformans_Paget_s_disease_of_bone_	Expanded DNMT3A	4.44853	0.0015	0.0529686	1.49257	0.471498	56	429507	5	6550	UK Biobank	musculoskeletal
	Osteitis_deformans_Paget_s_disease_of_bone_	Expanded TET2	4.34665	0.042	0.181739	1.46941	0.724003					Overall	musculoskeletal
	Osteitis_deformans_Paget_s_disease_of_bone_	TET2	2.05077	0.32	0.684153	0.718215	0.722714					Overall	musculoskeletal
	Osteoarthritis_localized	Any expanded mCA	0.940806	0.15	0.52019	-0.0610182	0.0422681	18958	420780	625	11425	UK Biobank	musculoskeletal
	Osteoarthritis_localized	Any expanded mCA	0.911032	0.011	0.0620725	-0.0931771	0.0368669					Overall	musculoskeletal
	Osteoarthritis_localized	Any expanded mCA	0.899361	0.6	0.93866	-0.106071	0.202043	533	19238	29	831	MGB Biobank	musculoskeletal
	Osteoarthritis_localized	Any expanded mCA	0.810677	0.0098	0.129415	-0.209886	0.0812379	3825	45011	166	2082	BioVU	musculoskeletal
	Osteoarthritis_localized	Any mCA	0.860281	0.19	0.885091	-0.150496	0.116089	533	19238	105	3017	MGB Biobank	musculoskeletal
	Osteoarthritis_localized	Any mCA	0.92913	0.098	0.766476	-0.0735069	0.0443851	3825	45011	650	6939	BioVU	musculoskeletal
	Osteoarthritis_localized	Any mCA	0.967167	0.1	0.503355	-0.0333837	0.0202926	18958	420780	3277	61050	UK Biobank	musculoskeletal
	Osteoarthritis_localized	Any mCA	0.957877	0.018	0.0852672	-0.0430364	0.0182263					Overall	musculoskeletal
	Osteoarthritis_localized	ASXL1	1.06576	0.42	0.767557	0.0636878	0.0789124					Overall	musculoskeletal
	Osteoarthritis_localized	ASXL1	1.06911	0.41	0.810804	0.0668247	0.0819245	17862	400045	151	2441	UK Biobank	musculoskeletal
	Osteoarthritis_localized	ASXL1	1.02364	0.94	0.989719	0.0233672	0.293719	916	25852	12	222	MGB Biobank	musculoskeletal
	Osteoarthritis_localized	Autosomal mCA	0.955835	0.17	0.442694	-0.0451695	0.0327927					Overall	musculoskeletal
	Osteoarthritis_localized	Autosomal mCA	0.963253	0.32	0.644989	-0.0374387	0.0378958	18958	420780	727	14243	UK Biobank	musculoskeletal
	Osteoarthritis_localized	Autosomal mCA	0.936247	0.34	0.78051	-0.0658758	0.069438	3825	45011	227	2571	BioVU	musculoskeletal
	Osteoarthritis_localized	Autosomal mCA	0.916907	0.66	0.960637	-0.0867487	0.195419	533	19238	29	818	MGB Biobank	musculoskeletal
	Osteoarthritis_localized	CHIP	1.00417	0.88	0.952459	0.00415884	0.0274798	19157	423632	1446	26028	UK Biobank	musculoskeletal
	Osteoarthritis_localized	CHIP	0.964436	0.71	0.978325	-0.0362117	0.0980646	916	25852	130	2423	MGB Biobank	musculoskeletal
	Osteoarthritis_localized	CHIP	1.00122	0.96	0.981973	0.00121959	0.0264605					Overall	musculoskeletal
	Osteoarthritis_localized	ChrX mCA	0.752381	0.18	0.894766	-0.284513	0.212144	314	10295	25	626	MGB Biobank	musculoskeletal
	Osteoarthritis_localized	ChrX mCA	1.00126	0.97	0.999371	0.0012635	0.0376054	11469	225756	770	11184	UK Biobank	musculoskeletal
	Osteoarthritis_localized	ChrX mCA	0.977178	0.48	0.932894	-0.0230864	0.0326156					Overall	musculoskeletal
	Osteoarthritis_localized	ChrX mCA	0.925668	0.26	0.861782	-0.0772398	0.0688929	2324	25080	237	2610	BioVU	musculoskeletal
	Osteoarthritis_localized	ChrY mCA	0.986598	0.86	0.981344	-0.0134923	0.0788333	1501	19931	220	2267	BioVU	musculoskeletal
	Osteoarthritis_localized	ChrY mCA	0.970344	0.28	0.795677	-0.0301047	0.0277607	7489	195024	1927	38295	UK Biobank	musculoskeletal
	Osteoarthritis_localized	ChrY mCA	0.956788	0.79	0.975071	-0.0441734	0.168367	219	8943	58	1780	MGB Biobank	musculoskeletal
	Osteoarthritis_localized	ChrY mCA	0.971759	0.27	0.473191	-0.0286475	0.0258736					Overall	musculoskeletal
	Osteoarthritis_localized	DDR	0.701315	0.27	0.638579	-0.354798	0.320316	916	25852	10	244	MGB Biobank	musculoskeletal
	Osteoarthritis_localized	DDR	1.08605	0.46	0.780672	0.0825441	0.112119	17791	398946	80	1342	UK Biobank	musculoskeletal
	Osteoarthritis_localized	DDR	1.03542	0.74	0.899063	0.03481	0.105824					Overall	musculoskeletal
	Osteoarthritis_localized	DNMT3A	0.989509	0.76	0.940606	-0.0105463	0.0349488					Overall	musculoskeletal
	Osteoarthritis_localized	DNMT3A	0.993274	0.85	0.978007	-0.00674863	0.0361818	18514	411987	803	14383	UK Biobank	musculoskeletal
	Osteoarthritis_localized	DNMT3A	0.938534	0.64	0.979613	-0.063436	0.135027	916	25852	61	1143	MGB Biobank	musculoskeletal
	Osteoarthritis_localized	Expanded ASXL1	0.687128	0.46	0.81288	-0.375235	0.503465	916	25852	4	118	MGB Biobank	musculoskeletal
	Osteoarthritis_localized	Expanded ASXL1	0.966729	0.77	0.949028	-0.0338366	0.114424					Overall	musculoskeletal
	Osteoarthritis_localized	Expanded ASXL1	0.984874	0.9	0.966602	-0.0152419	0.117499	17784	398817	73	1213	UK Biobank	musculoskeletal
	Osteoarthritis_localized	Expanded Autosomal mCA	0.861294	0.18	0.637606	-0.149319	0.110299	3825	45011	85	1088	BioVU	musculoskeletal
	Osteoarthritis_localized	Expanded Autosomal mCA	0.98025	0.76	0.889496	-0.0199473	0.0640078					Overall	musculoskeletal
	Osteoarthritis_localized	Expanded Autosomal mCA	0.599892	0.22	0.554745	-0.511006	0.413051	533	19238	6	274	MGB Biobank	musculoskeletal
	Osteoarthritis_localized	Expanded Autosomal mCA	1.06893	0.41	0.661915	0.0666564	0.0800582	18958	420780	158	2739	UK Biobank	musculoskeletal
	Osteoarthritis_localized	Expanded CHIP	1.01467	0.71	0.853707	0.0145601	0.039114	18395	409339	684	11735	UK Biobank	musculoskeletal
	Osteoarthritis_localized	Expanded CHIP	1.01355	0.72	0.878013	0.0134597	0.0374932					Overall	musculoskeletal
	Osteoarthritis_localized	Expanded CHIP	1.001	0.99	0.99746	0.00100081	0.131612	916	25852	66	1181	MGB Biobank	musculoskeletal
	Osteoarthritis_localized	Expanded ChrX mCA	0.939385	0.73	0.981325	-0.0625301	0.17998					Overall	musculoskeletal
	Osteoarthritis_localized	Expanded ChrX mCA	1.15662	0.62	0.998427	0.145505	0.289676	2324	25080	12	138	BioVU	musculoskeletal
	Osteoarthritis_localized	Expanded ChrX mCA	0.824208	0.4	0.729641	-0.193332	0.229695	11469	225756	19	372	UK Biobank	musculoskeletal
	Osteoarthritis_localized	Expanded ChrY mCA	1.41051	0.15	0.935628	0.343949	0.238849	219	8943	24	540	MGB Biobank	musculoskeletal
	Osteoarthritis_localized	Expanded ChrY mCA	0.940726	0.19	0.411463	-0.0611031	0.0462164					Overall	musculoskeletal
	Osteoarthritis_localized	Expanded ChrY mCA	0.855069	0.21	0.945823	-0.156573	0.125927	1501	19931	71	909	BioVU	musculoskeletal
	Osteoarthritis_localized	Expanded ChrY mCA	0.938109	0.21	0.819921	-0.0638887	0.0507945	7489	195024	457	8453	UK Biobank	musculoskeletal
	Osteoarthritis_localized	Expanded DDR	0.937882	0.74	0.86073	-0.0641309	0.19631					Overall	musculoskeletal
	Osteoarthritis_localized	Expanded DDR	0.937882	0.74	0.878909	-0.0641309	0.19631	17737	398112	26	508	UK Biobank	musculoskeletal
	Osteoarthritis_localized	Expanded DNMT3A	1.10293	0.57	0.909658	0.0979709	0.172539	916	25852	36	571	MGB Biobank	musculoskeletal
	Osteoarthritis_localized	Expanded DNMT3A	1.01845	0.72	0.942422	0.0182835	0.0512766					Overall	musculoskeletal
	Osteoarthritis_localized	Expanded DNMT3A	1.01062	0.84	0.978178	0.0105637	0.053703	18066	403649	355	6045	UK Biobank	musculoskeletal
	Osteoarthritis_localized	Expanded JAK2	0.472935	0.094	0.177258	-0.748798	0.447303					Overall	musculoskeletal
	Osteoarthritis_localized	Expanded JAK2	0.472935	0.094	0.186205	-0.748798	0.447303	17716	397823	5	219	UK Biobank	musculoskeletal
	Osteoarthritis_localized	Expanded Splice	0.832738	0.4	0.511921	-0.183037	0.218645					Overall	musculoskeletal
	Osteoarthritis_localized	Expanded Splice	0.836916	0.45	0.574273	-0.178031	0.235933	17729	397988	18	384	UK Biobank	musculoskeletal
	Osteoarthritis_localized	Expanded Splice	0.807766	0.71	0.829301	-0.213483	0.581897	916	25852	3	68	MGB Biobank	musculoskeletal
	Osteoarthritis_localized	Expanded TET2	1.09806	0.24	0.502783	0.0935444	0.0793338					Overall	musculoskeletal
	Osteoarthritis_localized	Expanded TET2	1.09115	0.29	0.575398	0.0872349	0.0832047	17857	399821	146	2217	UK Biobank	musculoskeletal
	Osteoarthritis_localized	Expanded TET2	1.1696	0.55	0.911256	0.15666	0.26316	916	25852	15	214	MGB Biobank	musculoskeletal
	Osteoarthritis_localized	JAK2	0.455784	0.079	0.155845	-0.785736	0.447301					Overall	musculoskeletal
	Osteoarthritis_localized	JAK2	0.455784	0.079	0.163328	-0.785736	0.447301	17716	397830	5	226	UK Biobank	musculoskeletal
	Osteoarthritis_localized	Splice	0.829574	0.29	0.415588	-0.186843	0.177276					Overall	musculoskeletal
	Osteoarthritis_localized	Splice	0.839579	0.36	0.491581	-0.174854	0.192734	17738	398170	27	566	UK Biobank	musculoskeletal
	Osteoarthritis_localized	Splice	0.776686	0.58	0.82164	-0.252719	0.451783	916	25852	5	111	MGB Biobank	musculoskeletal
	Osteoarthritis_localized	TET2	1.08736	0.65	0.955398	0.083757	0.183836	916	25852	32	511	MGB Biobank	musculoskeletal
	Osteoarthritis_localized	TET2	0.987409	0.83	0.990499	-0.012671	0.0597857	17996	402760	285	5156	UK Biobank	musculoskeletal
	Osteoarthritis_localized	TET2	0.996558	0.95	0.997184	-0.0034479	0.0568547					Overall	musculoskeletal
	Osteoarthritis;_localized	Any expanded mCA	0.930841	8.3e-10	2.69916e-08	-0.0716665	0.0116722					Overall
	Osteoarthritis;_localized	Any expanded mCA	0.930841	8.3e-10	2.90869e-08	-0.0716665	0.0116722	87704	406615	9384	47476	MVP
	Osteoarthritis;_localized	Any mCA	0.927111	1.2e-14	5.7105e-13	-0.0756818	0.00981337					Overall
	Osteoarthritis;_localized	Any mCA	0.927111	1.2e-14	5.36967e-13	-0.0756818	0.00981337	87704	406615	13966	68492	MVP
	Osteoarthritis;_localized	Autosomal mCA	0.956637	0.026	0.179779	-0.0443314	0.0199196	87704	406615	2683	13345	MVP
	Osteoarthritis;_localized	Autosomal mCA	0.956637	0.026	0.128633	-0.0443314	0.0199196					Overall
	Osteoarthritis;_localized	ChrX mCA	0.930651	0.22	0.968975	-0.0718715	0.058187	8741	37157	319	1192	MVP
	Osteoarthritis;_localized	ChrX mCA	0.930651	0.22	0.892726	-0.0718715	0.058187					Overall
	Osteoarthritis;_localized	ChrY mCA	0.927394	2.5e-12	8.31097e-11	-0.0753765	0.0107596	78963	369458	11555	57145	MVP
	Osteoarthritis;_localized	ChrY mCA	0.927394	2.5e-12	7.86037e-11	-0.0753765	0.0107596					Overall
	Osteoarthritis;_localized	Expanded Autosomal mCA	0.964679	0.21	0.546952	-0.03596	0.0286769	87704	406615	1264	6427	MVP
	Osteoarthritis;_localized	Expanded Autosomal mCA	0.964679	0.21	0.481814	-0.03596	0.0286769					Overall
	Osteoarthritis;_localized	Expanded ChrX mCA	1.03903	0.67	0.99887	0.0382911	0.0901822	8741	37157	131	480	MVP
	Osteoarthritis;_localized	Expanded ChrX mCA	1.03903	0.67	0.969438	0.0382911	0.0901822					Overall
	Osteoarthritis;_localized	Expanded ChrY mCA	0.930311	7e-09	2.11404e-07	-0.0722362	0.0124738					Overall
	Osteoarthritis;_localized	Expanded ChrY mCA	0.930311	7e-09	2.03648e-07	-0.0722362	0.0124738	78963	369458	8200	41861	MVP
	Osteoarthrosis	Any expanded mCA	0.927061	0.24	0.664826	-0.0757356	0.0642308	5256	39813	271	1768	BioVU	musculoskeletal
	Osteoarthrosis	Any expanded mCA	1.27914	0.23	0.791068	0.246185	0.204033	479	15731	29	594	MGB Biobank	musculoskeletal
	Osteoarthrosis	Any expanded mCA	0.965887	0.31	0.729895	-0.0347086	0.0340005	28725	409848	970	11057	UK Biobank	musculoskeletal
	Osteoarthrosis	Any expanded mCA	0.963161	0.21	0.464467	-0.0375343	0.0297293					Overall	musculoskeletal
	Osteoarthrosis	Any mCA	0.93487	0.075	0.726096	-0.0673477	0.0378178	5256	39813	904	5936	BioVU	musculoskeletal
	Osteoarthrosis	Any mCA	1.02848	0.82	0.997385	0.0280852	0.123048	479	15731	94	2211	MGB Biobank	musculoskeletal
	Osteoarthrosis	Any mCA	0.975901	0.1	0.29839	-0.024394	0.0149879					Overall	musculoskeletal
	Osteoarthrosis	Any mCA	0.98296	0.3	0.764397	-0.017187	0.0164703	28725	409848	4992	59154	UK Biobank	musculoskeletal
	Osteoarthrosis	ASXL1	1.04112	0.54	0.825965	0.0402984	0.0655516					Overall	musculoskeletal
	Osteoarthrosis	ASXL1	1.04441	0.52	0.864525	0.0434512	0.0668173	27120	389671	227	2358	UK Biobank	musculoskeletal
	Osteoarthrosis	ASXL1	0.960249	0.9	0.976788	-0.0405624	0.338387	886	20823	9	141	MGB Biobank	musculoskeletal
	Osteoarthrosis	Autosomal mCA	1.01271	0.63	0.848474	0.0126254	0.0263982					Overall	musculoskeletal
	Osteoarthrosis	Autosomal mCA	1.02655	0.38	0.690712	0.0261993	0.0299628	28725	409848	1166	13760	UK Biobank	musculoskeletal
	Osteoarthrosis	Autosomal mCA	0.958831	0.47	0.832816	-0.0420402	0.058045	5256	39813	328	2206	BioVU	musculoskeletal
	Osteoarthrosis	Autosomal mCA	1.0598	0.77	0.962175	0.0580814	0.202789	479	15731	27	623	MGB Biobank	musculoskeletal
	Osteoarthrosis	CHIP	1.00787	0.72	0.898999	0.00784042	0.0217119					Overall	musculoskeletal
	Osteoarthrosis	CHIP	1.08171	0.44	0.936665	0.0785419	0.10149	886	20823	122	1655	MGB Biobank	musculoskeletal
	Osteoarthrosis	CHIP	1.00446	0.84	0.940161	0.00444944	0.0222265	29105	412470	2212	25157	UK Biobank	musculoskeletal
	Osteoarthrosis	ChrX mCA	1.36488	0.11	0.731606	0.311068	0.195792	273	8405	31	434	MGB Biobank	musculoskeletal
	Osteoarthrosis	ChrX mCA	1.00358	0.91	0.999371	0.00357196	0.0304682	17598	218873	1173	10732	UK Biobank	musculoskeletal
	Osteoarthrosis	ChrX mCA	0.986443	0.61	0.953918	-0.0136496	0.0269584					Overall	musculoskeletal
	Osteoarthrosis	ChrX mCA	0.89337	0.063	0.709765	-0.112755	0.0605603	3115	21867	305	2252	BioVU	musculoskeletal
	Osteoarthrosis	ChrY mCA	0.959267	0.051	0.152433	-0.0415857	0.0213203					Overall	musculoskeletal
	Osteoarthrosis	ChrY mCA	0.903862	0.59	0.971288	-0.101079	0.186088	206	7326	44	1300	MGB Biobank	musculoskeletal
	Osteoarthrosis	ChrY mCA	0.95854	0.062	0.480953	-0.0423445	0.0227149	11127	190975	2886	37237	UK Biobank	musculoskeletal
	Osteoarthrosis	ChrY mCA	0.972487	0.67	0.971723	-0.0278982	0.0655172	2141	17946	321	1916	BioVU	musculoskeletal
	Osteoarthrosis	DDR	1.57716	0.043	0.273265	0.455625	0.224698	886	20823	21	167	MGB Biobank	musculoskeletal
	Osteoarthrosis	DDR	1.15066	0.094	0.313264	0.140338	0.0838884					Overall	musculoskeletal
	Osteoarthrosis	DDR	1.09338	0.32	0.663598	0.089275	0.0904267	27016	388602	123	1289	UK Biobank	musculoskeletal
	Osteoarthrosis	DNMT3A	0.982137	0.53	0.900888	-0.0180242	0.0287869					Overall	musculoskeletal
	Osteoarthrosis	DNMT3A	0.986539	0.64	0.948336	-0.013552	0.0293324	28115	401217	1222	13904	UK Biobank	musculoskeletal
	Osteoarthrosis	DNMT3A	0.873789	0.37	0.972689	-0.134916	0.149962	886	20823	49	807	MGB Biobank	musculoskeletal
	Osteoarthrosis	Expanded ASXL1	0.630426	0.43	0.782984	-0.46136	0.58137	886	20823	3	79	MGB Biobank	musculoskeletal
	Osteoarthrosis	Expanded ASXL1	0.972456	0.76	0.949028	-0.0279307	0.093231					Overall	musculoskeletal
	Osteoarthrosis	Expanded ASXL1	0.983645	0.86	0.966602	-0.0164901	0.0944534	27006	388484	113	1171	UK Biobank	musculoskeletal
	Osteoarthrosis	Expanded Autosomal mCA	0.970892	0.73	0.949339	-0.0295397	0.0866478	5256	39813	139	947	BioVU	musculoskeletal
	Osteoarthrosis	Expanded Autosomal mCA	1.45398	0.23	0.569067	0.374308	0.308664	479	15731	11	204	MGB Biobank	musculoskeletal
	Osteoarthrosis	Expanded Autosomal mCA	1.01886	0.72	0.869557	0.0186827	0.051924					Overall	musculoskeletal
	Osteoarthrosis	Expanded Autosomal mCA	1.03099	0.65	0.827862	0.0305227	0.0663408	28725	409848	230	2659	UK Biobank	musculoskeletal
	Osteoarthrosis	Expanded CHIP	1.00304	0.92	0.971911	0.00303678	0.0310658					Overall	musculoskeletal
	Osteoarthrosis	Expanded CHIP	1.0032	0.92	0.974902	0.0031996	0.0317956	27928	398649	1035	11336	UK Biobank	musculoskeletal
	Osteoarthrosis	Expanded CHIP	0.999612	1	0.999567	-0.000388414	0.145834	886	20823	53	800	MGB Biobank	musculoskeletal
	Osteoarthrosis	Expanded ChrX mCA	3.12727	0.056	0.258538	1.14016	0.597802	273	8405	3	23	MGB Biobank	musculoskeletal
	Osteoarthrosis	Expanded ChrX mCA	0.782153	0.38	0.966719	-0.245705	0.278152	3115	21867	13	128	BioVU	musculoskeletal
	Osteoarthrosis	Expanded ChrX mCA	0.759348	0.15	0.508573	-0.275295	0.192667	17598	218873	27	363	UK Biobank	musculoskeletal
	Osteoarthrosis	Expanded ChrX mCA	0.840725	0.26	0.785329	-0.17349	0.1531					Overall	musculoskeletal
	Osteoarthrosis	Expanded ChrY mCA	0.968463	0.43	0.916641	-0.0320454	0.0405498	11127	190975	724	8172	UK Biobank	musculoskeletal
	Osteoarthrosis	Expanded ChrY mCA	1.08084	0.42	0.96525	0.0777356	0.0957886	2141	17946	126	738	BioVU	musculoskeletal
	Osteoarthrosis	Expanded ChrY mCA	0.988723	0.76	0.892159	-0.0113414	0.0370192					Overall	musculoskeletal
	Osteoarthrosis	Expanded ChrY mCA	1.24415	0.44	0.935628	0.218456	0.282311	206	7326	16	380	MGB Biobank	musculoskeletal
	Osteoarthrosis	Expanded DDR	0.925859	0.63	0.809547	-0.0770329	0.160284	26932	387804	39	491	UK Biobank	musculoskeletal
	Osteoarthrosis	Expanded DDR	1.21768	0.61	0.842749	0.196945	0.381796	886	20823	7	72	MGB Biobank	musculoskeletal
	Osteoarthrosis	Expanded DDR	0.964659	0.81	0.89982	-0.0359807	0.147789					Overall	musculoskeletal
	Osteoarthrosis	Expanded DNMT3A	0.824966	0.37	0.859632	-0.192413	0.213867	886	20823	23	401	MGB Biobank	musculoskeletal
	Osteoarthrosis	Expanded DNMT3A	0.987047	0.76	0.951039	-0.0130372	0.0428549					Overall	musculoskeletal
	Osteoarthrosis	Expanded DNMT3A	0.994482	0.9	0.984309	-0.00553352	0.0437421	27428	393148	535	5835	UK Biobank	musculoskeletal
	Osteoarthrosis	Expanded JAK2	0.552612	0.075	0.154252	-0.593099	0.333413	26902	387528	9	215	UK Biobank	musculoskeletal
	Osteoarthrosis	Expanded JAK2	0.658127	0.17	0.266324	-0.418357	0.301796					Overall	musculoskeletal
	Osteoarthrosis	Expanded Splice	0.865623	0.45	0.549411	-0.144306	0.18917					Overall	musculoskeletal
	Osteoarthrosis	Expanded Splice	0.865623	0.45	0.569385	-0.144306	0.18917	26921	387686	28	373	UK Biobank	musculoskeletal
	Osteoarthrosis	Expanded TET2	1.111	0.11	0.321252	0.105264	0.0654817					Overall	musculoskeletal
	Osteoarthrosis	Expanded TET2	1.10651	0.13	0.377058	0.101207	0.0670316	27118	389441	225	2128	UK Biobank	musculoskeletal
	Osteoarthrosis	Expanded TET2	1.20922	0.54	0.910839	0.189978	0.306281	886	20823	11	132	MGB Biobank	musculoskeletal
	Osteoarthrosis	JAK2	0.5923	0.098	0.190136	-0.523742	0.31631	26903	387534	10	221	UK Biobank	musculoskeletal
	Osteoarthrosis	JAK2	0.677736	0.18	0.287012	-0.388997	0.28891					Overall	musculoskeletal
	Osteoarthrosis	Splice	0.924392	0.58	0.696474	-0.0786193	0.143188					Overall	musculoskeletal
	Osteoarthrosis	Splice	0.926035	0.61	0.715799	-0.0768433	0.149314	26938	387857	45	544	UK Biobank	musculoskeletal
	Osteoarthrosis	Splice	0.905794	0.84	0.943362	-0.0989429	0.505102	886	20823	4	63	MGB Biobank	musculoskeletal
	Osteoarthrosis	TET2	1.0621	0.19	0.539662	0.0602454	0.0456663					Overall	musculoskeletal
	Osteoarthrosis	TET2	1.34354	0.11	0.597969	0.29531	0.187319	886	20823	31	331	MGB Biobank	musculoskeletal
	Osteoarthrosis	TET2	1.04644	0.34	0.756953	0.0453922	0.047087	27353	392269	460	4956	UK Biobank	musculoskeletal
	Osteoarthrosis_generalized	Any expanded mCA	0.914018	6.8e-05	0.000844353	-0.0899049	0.022573	20816	567227	2563	65475	MVP	musculoskeletal
	Osteoarthrosis_generalized	Any expanded mCA	0.825144	0.12	0.509251	-0.192197	0.123864	1545	48120	72	2236	BioVU	musculoskeletal
	Osteoarthrosis_generalized	Any expanded mCA	1.05592	0.79	0.976107	0.0544137	0.206164	491	21085	28	948	MGB Biobank	musculoskeletal
	Osteoarthrosis_generalized	Any expanded mCA	0.913471	3.9e-05	0.00054979	-0.0905035	0.0219887					Overall	musculoskeletal
	Osteoarthrosis_generalized	Any expanded mCA	1.03036	0.9	0.980391	0.0299046	0.242705	591	447241	19	12357	UK Biobank	musculoskeletal
	Osteoarthrosis_generalized	Any mCA	0.927175	0.52	0.849374	-0.0756134	0.118929	591	447241	93	65833	UK Biobank	musculoskeletal
	Osteoarthrosis_generalized	Any mCA	0.935823	0.00021	0.00227183	-0.0663285	0.017904					Overall	musculoskeletal
	Osteoarthrosis_generalized	Any mCA	0.930115	0.00014	0.00134762	-0.0724466	0.0190596	20816	567227	3804	94813	MVP	musculoskeletal
	Osteoarthrosis_generalized	Any mCA	1.00882	0.9	0.984319	0.00878078	0.0668755	1545	48120	296	7513	BioVU	musculoskeletal
	Osteoarthrosis_generalized	Any mCA	0.944954	0.63	0.985936	-0.0566189	0.117429	491	21085	103	3504	MGB Biobank	musculoskeletal
	Osteoarthrosis_generalized	ASXL1	1.31489	0.23	0.585056	0.273751	0.227845					Overall	musculoskeletal
	Osteoarthrosis_generalized	ASXL1	1.31931	0.31	0.773988	0.277107	0.273528	817	28512	14	260	MGB Biobank	musculoskeletal
	Osteoarthrosis_generalized	ASXL1	1.30492	0.52	0.864525	0.266144	0.4118	559	424892	6	2667	UK Biobank	musculoskeletal
	Osteoarthrosis_generalized	Autosomal mCA	0.988456	0.74	0.898371	-0.011611	0.0350785					Overall	musculoskeletal
	Osteoarthrosis_generalized	Autosomal mCA	0.82405	0.36	0.876363	-0.193524	0.209603	491	21085	25	946	MGB Biobank	musculoskeletal
	Osteoarthrosis_generalized	Autosomal mCA	1.01594	0.88	0.957207	0.0158178	0.103831	1545	48120	103	2763	BioVU	musculoskeletal
	Osteoarthrosis_generalized	Autosomal mCA	0.899362	0.63	0.84576	-0.10607	0.222587	591	447241	21	15300	UK Biobank	musculoskeletal
	Osteoarthrosis_generalized	Autosomal mCA	0.993584	0.87	0.960208	-0.00643654	0.0384339	20816	567227	730	18396	MVP	musculoskeletal
	Osteoarthrosis_generalized	CHIP	0.907872	0.55	0.817901	-0.0966519	0.160757	595	450360	42	28135	UK Biobank	musculoskeletal
	Osteoarthrosis_generalized	CHIP	1.04412	0.66	0.971189	0.0431731	0.0978829	817	28512	132	2830	MGB Biobank	musculoskeletal
	Osteoarthrosis_generalized	CHIP	1.00537	0.95	0.981936	0.00535464	0.0836043					Overall	musculoskeletal
	Osteoarthrosis_generalized	ChrX mCA	0.828973	0.12	0.968975	-0.187568	0.121591	1998	51963	72	1760	MVP	musculoskeletal
	Osteoarthrosis_generalized	ChrX mCA	1.0458	0.63	0.952701	0.0447829	0.0942208	1101	26605	129	2777	BioVU	musculoskeletal
	Osteoarthrosis_generalized	ChrX mCA	0.757673	0.23	0.852765	-0.277504	0.230943	395	241156	20	12235	UK Biobank	musculoskeletal
	Osteoarthrosis_generalized	ChrX mCA	1.11425	0.53	0.933572	0.108184	0.173129	335	11199	39	722	MGB Biobank	musculoskeletal
	Osteoarthrosis_generalized	ChrX mCA	0.961036	0.54	0.94584	-0.0397435	0.0655974					Overall	musculoskeletal
	Osteoarthrosis_generalized	ChrY mCA	0.930303	0.0005	0.0028375	-0.0722453	0.0207506	18818	515264	3186	78970	MVP	musculoskeletal
	Osteoarthrosis_generalized	ChrY mCA	0.86557	0.45	0.971288	-0.144367	0.189987	156	9886	47	2078	MGB Biobank	musculoskeletal
	Osteoarthrosis_generalized	ChrY mCA	0.932604	0.00056	0.00348311	-0.0697751	0.0202321					Overall	musculoskeletal
	Osteoarthrosis_generalized	ChrY mCA	0.965947	0.83	0.981971	-0.0346467	0.166151	196	206085	55	41182	UK Biobank	musculoskeletal
	Osteoarthrosis_generalized	ChrY mCA	1.04657	0.73	0.971723	0.0455212	0.132867	444	21515	81	2519	BioVU	musculoskeletal
	Osteoarthrosis_generalized	DDR	1.06657	0.81	0.922904	0.0644472	0.27264					Overall	musculoskeletal
	Osteoarthrosis_generalized	DDR	1.06657	0.81	0.947693	0.0644472	0.27264	817	28512	14	276	MGB Biobank	musculoskeletal
	Osteoarthrosis_generalized	DNMT3A	0.862113	0.21	0.727451	-0.148369	0.119245					Overall	musculoskeletal
	Osteoarthrosis_generalized	DNMT3A	0.775097	0.088	0.877438	-0.254767	0.149517	817	28512	49	1346	MGB Biobank	musculoskeletal
	Osteoarthrosis_generalized	DNMT3A	1.03831	0.85	0.978007	0.03759	0.197666	580	437756	27	15531	UK Biobank	musculoskeletal
	Osteoarthrosis_generalized	Expanded ASXL1	1.74513	0.048	0.222686	0.55683	0.280995					Overall	musculoskeletal
	Osteoarthrosis_generalized	Expanded ASXL1	2.04063	0.11	0.407111	0.713257	0.451142	558	423557	5	1332	UK Biobank	musculoskeletal
	Osteoarthrosis_generalized	Expanded ASXL1	1.5804	0.2	0.601643	0.457681	0.359172	817	28512	8	135	MGB Biobank	musculoskeletal
	Osteoarthrosis_generalized	Expanded Autosomal mCA	0.962101	0.45	0.712176	-0.038636	0.0514983					Overall	musculoskeletal
	Osteoarthrosis_generalized	Expanded Autosomal mCA	0.979932	0.71	0.896941	-0.0202717	0.0548391	20816	567227	349	8881	MVP	musculoskeletal
	Osteoarthrosis_generalized	Expanded Autosomal mCA	0.874834	0.79	0.908147	-0.133721	0.502465	591	447241	4	2969	UK Biobank	musculoskeletal
	Osteoarthrosis_generalized	Expanded Autosomal mCA	0.939776	0.85	0.967959	-0.0621139	0.339509	491	21085	9	309	MGB Biobank	musculoskeletal
	Osteoarthrosis_generalized	Expanded Autosomal mCA	0.809091	0.23	0.725185	-0.211844	0.177039	1545	48120	33	1164	BioVU	musculoskeletal
	Osteoarthrosis_generalized	Expanded CHIP	1.05536	0.8	0.917683	0.053879	0.21365	576	434961	23	12736	UK Biobank	musculoskeletal
	Osteoarthrosis_generalized	Expanded CHIP	0.980434	0.87	0.95309	-0.0197596	0.116906					Overall	musculoskeletal
	Osteoarthrosis_generalized	Expanded CHIP	0.95006	0.71	0.971143	-0.0512302	0.13967	817	28512	58	1358	MGB Biobank	musculoskeletal
	Osteoarthrosis_generalized	Expanded ChrX mCA	0.768796	0.6	0.998427	-0.26293	0.501113	1101	26605	4	148	BioVU	musculoskeletal
	Osteoarthrosis_generalized	Expanded ChrX mCA	1.01129	0.95	0.98612	0.0112234	0.170382					Overall	musculoskeletal
	Osteoarthrosis_generalized	Expanded ChrX mCA	0.969969	0.87	0.99887	-0.0304907	0.190543	1998	51963	28	704	MVP	musculoskeletal
	Osteoarthrosis_generalized	Expanded ChrX mCA	2.17753	0.18	0.448824	0.778192	0.585057	335	11199	3	39	MGB Biobank	musculoskeletal
	Osteoarthrosis_generalized	Expanded ChrY mCA	1.29028	0.16	0.880621	0.254863	0.182674	444	21515	36	983	BioVU	musculoskeletal
	Osteoarthrosis_generalized	Expanded ChrY mCA	0.991657	0.98	0.998415	-0.00837821	0.284083	196	206085	15	9142	UK Biobank	musculoskeletal
	Osteoarthrosis_generalized	Expanded ChrY mCA	0.914921	0.00021	0.00184883	-0.0889175	0.0240266	18818	515264	2257	57593	MVP	musculoskeletal
	Osteoarthrosis_generalized	Expanded ChrY mCA	0.921463	0.00054	0.00448117	-0.0817922	0.023654					Overall	musculoskeletal
	Osteoarthrosis_generalized	Expanded ChrY mCA	1.02489	0.93	0.971008	0.0245877	0.281275	156	9886	17	622	MGB Biobank	musculoskeletal
	Osteoarthrosis_generalized	Expanded DDR	1.42037	0.36	0.587831	0.350917	0.381386					Overall	musculoskeletal
	Osteoarthrosis_generalized	Expanded DDR	1.42037	0.36	0.691222	0.350917	0.381386	817	28512	7	109	MGB Biobank	musculoskeletal
	Osteoarthrosis_generalized	Expanded DNMT3A	0.756382	0.13	0.494202	-0.279209	0.18269					Overall	musculoskeletal
	Osteoarthrosis_generalized	Expanded DNMT3A	0.610951	0.035	0.639515	-0.492738	0.234004	817	28512	19	665	MGB Biobank	musculoskeletal
	Osteoarthrosis_generalized	Expanded DNMT3A	1.05558	0.85	0.980672	0.0540913	0.292355	565	428764	12	6539	UK Biobank	musculoskeletal
	Osteoarthrosis_generalized	Expanded Splice	1.76213	0.17	0.261895	0.566525	0.41439					Overall	musculoskeletal
	Osteoarthrosis_generalized	Expanded Splice	1.76213	0.17	0.357402	0.566525	0.41439	817	28512	6	79	MGB Biobank	musculoskeletal
	Osteoarthrosis_generalized	Expanded TET2	1.40694	0.41	0.677409	0.341419	0.411166	559	424648	6	2423	UK Biobank	musculoskeletal
	Osteoarthrosis_generalized	Expanded TET2	0.830628	0.54	0.911229	-0.185573	0.305864	817	28512	11	257	MGB Biobank	musculoskeletal
	Osteoarthrosis_generalized	Expanded TET2	1.00217	0.99	0.995035	0.00216381	0.245409					Overall	musculoskeletal
	Osteoarthrosis_generalized	Splice	1.73627	0.06	0.124053	0.55174	0.293608					Overall	musculoskeletal
	Osteoarthrosis_generalized	Splice	1.68477	0.11	0.337158	0.521631	0.322508	817	28512	10	129	MGB Biobank	musculoskeletal
	Osteoarthrosis_generalized	TET2	1.04266	0.8	0.958304	0.0417727	0.163097					Overall	musculoskeletal
	Osteoarthrosis_generalized	TET2	1.06137	0.75	0.96658	0.0595612	0.186469	817	28512	31	615	MGB Biobank	musculoskeletal
	Osteoarthrosis_generalized	TET2	0.983986	0.96	0.992868	-0.0161432	0.336461	562	427795	9	5570	UK Biobank	musculoskeletal
	Osteoarthrosis_involving_more_than_one_site_but_not_specified_as_generalized	Any expanded mCA	0.85817	0.024	0.107786	-0.152953	0.0677597					Overall	musculoskeletal
	Osteoarthrosis_involving_more_than_one_site_but_not_specified_as_generalized	Any expanded mCA	1.08757	0.72	0.945609	0.0839498	0.235223	279	50549	21	2337	BioVU	musculoskeletal
	Osteoarthrosis_involving_more_than_one_site_but_not_specified_as_generalized	Any expanded mCA	0.839969	0.014	0.0662395	-0.17439	0.0707591	2202	597642	258	69231	MVP	musculoskeletal
	Osteoarthrosis_involving_more_than_one_site_but_not_specified_as_generalized	Any mCA	0.828014	0.0018	0.0120156	-0.188725	0.0605349	2202	597642	368	100375	MVP	musculoskeletal
	Osteoarthrosis_involving_more_than_one_site_but_not_specified_as_generalized	Any mCA	1.06029	0.69	0.941423	0.0585471	0.145799	279	50549	66	7986	BioVU	musculoskeletal
	Osteoarthrosis_involving_more_than_one_site_but_not_specified_as_generalized	Any mCA	0.858673	0.0064	0.037839	-0.152367	0.0559076					Overall	musculoskeletal
	Osteoarthrosis_involving_more_than_one_site_but_not_specified_as_generalized	Autosomal mCA	0.780105	0.034	0.156926	-0.248327	0.117256					Overall	musculoskeletal
	Osteoarthrosis_involving_more_than_one_site_but_not_specified_as_generalized	Autosomal mCA	0.704164	0.01	0.0986094	-0.350744	0.136875	2202	597642	57	19440	MVP	musculoskeletal
	Osteoarthrosis_involving_more_than_one_site_but_not_specified_as_generalized	Autosomal mCA	1.03469	0.88	0.957207	0.0341016	0.227296	279	50549	22	2929	BioVU	musculoskeletal
	Osteoarthrosis_involving_more_than_one_site_but_not_specified_as_generalized	CHIP	1.49844	0.34	0.683587	0.404422	0.423056					Overall	musculoskeletal
	Osteoarthrosis_involving_more_than_one_site_but_not_specified_as_generalized	CHIP	1.49844	0.34	0.923741	0.404422	0.423056	32	30356	8	3139	MGB Biobank	musculoskeletal
	Osteoarthrosis_involving_more_than_one_site_but_not_specified_as_generalized	ChrX mCA	1.03158	0.92	0.992847	0.0310897	0.327262	208	54943	10	1870	MVP	musculoskeletal
	Osteoarthrosis_involving_more_than_one_site_but_not_specified_as_generalized	ChrX mCA	1.07359	0.75	0.964628	0.0710074	0.221076	177	28434	24	3002	BioVU	musculoskeletal
	Osteoarthrosis_involving_more_than_one_site_but_not_specified_as_generalized	ChrX mCA	1.06024	0.75	0.974515	0.0584993	0.183193					Overall	musculoskeletal
	Osteoarthrosis_involving_more_than_one_site_but_not_specified_as_generalized	ChrY mCA	0.854823	0.017	0.0541805	-0.156861	0.0655107	1994	542699	313	83612	MVP	musculoskeletal
	Osteoarthrosis_involving_more_than_one_site_but_not_specified_as_generalized	ChrY mCA	1.1452	0.6	0.971723	0.135579	0.256287	102	22115	23	2633	BioVU	musculoskeletal
	Osteoarthrosis_involving_more_than_one_site_but_not_specified_as_generalized	ChrY mCA	0.870293	0.029	0.0962063	-0.138925	0.06347					Overall	musculoskeletal
	Osteoarthrosis_involving_more_than_one_site_but_not_specified_as_generalized	DNMT3A	1.1525	0.82	0.961593	0.14193	0.622655					Overall	musculoskeletal
	Osteoarthrosis_involving_more_than_one_site_but_not_specified_as_generalized	DNMT3A	1.1525	0.82	0.979613	0.14193	0.622655	32	30356	3	1493	MGB Biobank	musculoskeletal
	Osteoarthrosis_involving_more_than_one_site_but_not_specified_as_generalized	Expanded Autosomal mCA	0.925795	0.62	0.81664	-0.0771026	0.155642					Overall	musculoskeletal
	Osteoarthrosis_involving_more_than_one_site_but_not_specified_as_generalized	Expanded Autosomal mCA	1.31124	0.38	0.816665	0.270971	0.311536	279	50549	11	1217	BioVU	musculoskeletal
	Osteoarthrosis_involving_more_than_one_site_but_not_specified_as_generalized	Expanded Autosomal mCA	0.824583	0.28	0.623743	-0.192878	0.179672	2202	597642	33	9404	MVP	musculoskeletal
	Osteoarthrosis_involving_more_than_one_site_but_not_specified_as_generalized	Expanded CHIP	1.53984	0.44	0.695266	0.431677	0.559915					Overall	musculoskeletal
	Osteoarthrosis_involving_more_than_one_site_but_not_specified_as_generalized	Expanded CHIP	1.53984	0.44	0.885938	0.431677	0.559915	32	30356	4	1510	MGB Biobank	musculoskeletal
	Osteoarthrosis_involving_more_than_one_site_but_not_specified_as_generalized	Expanded ChrX mCA	0.644411	0.54	0.937903	-0.439418	0.711176					Overall	musculoskeletal
	Osteoarthrosis_involving_more_than_one_site_but_not_specified_as_generalized	Expanded ChrY mCA	0.855446	0.038	0.118434	-0.156132	0.0752874	1994	542699	227	60874	MVP	musculoskeletal
	Osteoarthrosis_involving_more_than_one_site_but_not_specified_as_generalized	Expanded ChrY mCA	0.870684	0.06	0.189518	-0.138477	0.0735952					Overall	musculoskeletal
	Osteoarthrosis_involving_more_than_one_site_but_not_specified_as_generalized	Expanded ChrY mCA	1.27265	0.49	0.985312	0.241098	0.349081	102	22115	10	1026	BioVU	musculoskeletal
	Osteoarthrosis_involving_more_than_one_site_but_not_specified_as_generalized	Expanded DNMT3A	1.6003	0.53	0.859865	0.47019	0.746879					Overall	musculoskeletal
	Osteoarthrosis_localized_primary	Any expanded mCA	0.918897	6.3e-14	3.1489e-12	-0.0845814	0.0112749	93868	465655	10018	55005	MVP	musculoskeletal
	Osteoarthrosis_localized_primary	Any expanded mCA	0.918902	1.8e-14	9.07643e-13	-0.0845754	0.0110371					Overall	musculoskeletal
	Osteoarthrosis_localized_primary	Any expanded mCA	0.82503	0.024	0.220552	-0.192336	0.0851486	3469	45899	151	2130	BioVU	musculoskeletal
	Osteoarthrosis_localized_primary	Any expanded mCA	0.915051	0.68	0.949473	-0.0887753	0.212771	486	20047	26	882	MGB Biobank	musculoskeletal
	Osteoarthrosis_localized_primary	Any expanded mCA	0.9976	0.97	0.996856	-0.00240303	0.0740075	5570	436747	206	11955	UK Biobank	musculoskeletal
	Osteoarthrosis_localized_primary	Any mCA	0.916386	3e-20	3.12331e-18	-0.0873173	0.00947147	93868	465655	14924	79280	MVP	musculoskeletal
	Osteoarthrosis_localized_primary	Any mCA	0.921021	4.8e-20	4.07899e-18	-0.0822726	0.00897437					Overall	musculoskeletal
	Osteoarthrosis_localized_primary	Any mCA	0.85881	0.21	0.88991	-0.152208	0.120285	486	20047	97	3211	MGB Biobank	musculoskeletal
	Osteoarthrosis_localized_primary	Any mCA	0.989642	0.78	0.943285	-0.0104117	0.0368019	5570	436747	1010	63844	UK Biobank	musculoskeletal
	Osteoarthrosis_localized_primary	Any mCA	0.937141	0.16	0.798545	-0.0649213	0.0465413	3469	45899	591	7126	BioVU	musculoskeletal
	Osteoarthrosis_localized_primary	ASXL1	1.23572	0.44	0.8571	0.211652	0.273407	830	27006	14	237	MGB Biobank	musculoskeletal
	Osteoarthrosis_localized_primary	ASXL1	1.05438	0.69	0.886375	0.0529539	0.133847					Overall	musculoskeletal
	Osteoarthrosis_localized_primary	ASXL1	1.00294	0.98	0.991672	0.00293124	0.153499	5230	415082	43	2575	UK Biobank	musculoskeletal
	Osteoarthrosis_localized_primary	Autosomal mCA	1.04754	0.49	0.762925	0.0464411	0.066936	5570	436747	234	14858	UK Biobank	musculoskeletal
	Osteoarthrosis_localized_primary	Autosomal mCA	0.973602	0.16	0.50277	-0.0267529	0.0190723	93868	465655	2926	15310	MVP	musculoskeletal
	Osteoarthrosis_localized_primary	Autosomal mCA	0.976796	0.19	0.466568	-0.0234779	0.0177142					Overall	musculoskeletal
	Osteoarthrosis_localized_primary	Autosomal mCA	0.952466	0.5	0.845884	-0.0487009	0.0725361	3469	45899	208	2636	BioVU	musculoskeletal
	Osteoarthrosis_localized_primary	Autosomal mCA	0.907133	0.63	0.960637	-0.0974662	0.202294	486	20047	27	878	MGB Biobank	musculoskeletal
	Osteoarthrosis_localized_primary	CHIP	1.01797	0.72	0.895074	0.017806	0.0501564	5622	439770	435	27263	UK Biobank	musculoskeletal
	Osteoarthrosis_localized_primary	CHIP	1.00759	0.87	0.94729	0.00755805	0.0448676					Overall	musculoskeletal
	Osteoarthrosis_localized_primary	CHIP	0.967063	0.74	0.981031	-0.033492	0.100384	830	27006	125	2603	MGB Biobank	musculoskeletal
	Osteoarthrosis_localized_primary	ChrX mCA	0.573486	0.021	0.627468	-0.556022	0.240176	294	10764	19	680	MGB Biobank	musculoskeletal
	Osteoarthrosis_localized_primary	ChrX mCA	0.930053	0.19	0.968975	-0.0725137	0.0558865	9362	41854	345	1386	MVP	musculoskeletal
	Osteoarthrosis_localized_primary	ChrX mCA	0.956998	0.23	0.899997	-0.0439536	0.0367292					Overall	musculoskeletal
	Osteoarthrosis_localized_primary	ChrX mCA	0.943015	0.41	0.928054	-0.058673	0.0717146	2123	25613	219	2679	BioVU	musculoskeletal
	Osteoarthrosis_localized_primary	ChrX mCA	1.0574	0.42	0.953802	0.0558132	0.0691184	3238	235477	229	11832	UK Biobank	musculoskeletal
	Osteoarthrosis_localized_primary	ChrY mCA	1.08683	0.63	0.971288	0.0832669	0.174018	192	9283	56	1875	MGB Biobank	musculoskeletal
	Osteoarthrosis_localized_primary	ChrY mCA	0.912418	1e-19	8.44493e-18	-0.091657	0.010089					Overall	musculoskeletal
	Osteoarthrosis_localized_primary	ChrY mCA	0.93033	0.39	0.957391	-0.0722154	0.0837314	1346	20286	193	2337	BioVU	musculoskeletal
	Osteoarthrosis_localized_primary	ChrY mCA	0.958676	0.4	0.866252	-0.0422019	0.0496994	2332	201270	600	39947	UK Biobank	musculoskeletal
	Osteoarthrosis_localized_primary	ChrY mCA	0.909602	8.3e-20	6.9876e-18	-0.0947479	0.010401	84506	423801	12288	66281	MVP	musculoskeletal
	Osteoarthrosis_localized_primary	DDR	0.912692	0.6	0.819025	-0.0913568	0.175355					Overall	musculoskeletal
	Osteoarthrosis_localized_primary	DDR	0.876348	0.65	0.893948	-0.131992	0.293275	830	27006	12	259	MGB Biobank	musculoskeletal
	Osteoarthrosis_localized_primary	DDR	0.933564	0.75	0.938635	-0.068746	0.218768	5208	413922	21	1415	UK Biobank	musculoskeletal
	Osteoarthrosis_localized_primary	DNMT3A	0.980186	0.74	0.939528	-0.0200129	0.060118					Overall	musculoskeletal
	Osteoarthrosis_localized_primary	DNMT3A	0.903264	0.47	0.972689	-0.10174	0.140854	830	27006	56	1223	MGB Biobank	musculoskeletal
	Osteoarthrosis_localized_primary	DNMT3A	0.998193	0.98	0.994395	-0.00180858	0.0664772	5425	427582	238	15075	UK Biobank	musculoskeletal
	Osteoarthrosis_localized_primary	Expanded ASXL1	0.811487	0.32	0.611143	-0.208887	0.209393					Overall	musculoskeletal
	Osteoarthrosis_localized_primary	Expanded ASXL1	0.838304	0.44	0.788016	-0.176374	0.230217	5206	413791	19	1284	UK Biobank	musculoskeletal
	Osteoarthrosis_localized_primary	Expanded ASXL1	0.69447	0.47	0.813618	-0.364607	0.503834	830	27006	4	128	MGB Biobank	musculoskeletal
	Osteoarthrosis_localized_primary	Expanded Autosomal mCA	0.998354	0.95	0.98343	-0.00164785	0.0271219	93868	465655	1415	7389	MVP	musculoskeletal
	Osteoarthrosis_localized_primary	Expanded Autosomal mCA	0.908259	0.4	0.826583	-0.0962257	0.113734	3469	45899	80	1112	BioVU	musculoskeletal
	Osteoarthrosis_localized_primary	Expanded Autosomal mCA	0.632782	0.27	0.606195	-0.45763	0.41325	486	20047	6	292	MGB Biobank	musculoskeletal
	Osteoarthrosis_localized_primary	Expanded Autosomal mCA	0.998106	0.94	0.977193	-0.00189546	0.0258645					Overall	musculoskeletal
	Osteoarthrosis_localized_primary	Expanded Autosomal mCA	1.20004	0.19	0.45886	0.182356	0.138363	5570	436747	53	2870	UK Biobank	musculoskeletal
	Osteoarthrosis_localized_primary	Expanded CHIP	1.09739	0.18	0.430842	0.0929381	0.0689656	5408	424816	221	12309	UK Biobank	musculoskeletal
	Osteoarthrosis_localized_primary	Expanded CHIP	1.0848	0.18	0.437293	0.0813959	0.0611518					Overall	musculoskeletal
	Osteoarthrosis_localized_primary	Expanded CHIP	1.03971	0.77	0.979123	0.0389429	0.132265	830	27006	66	1263	MGB Biobank	musculoskeletal
	Osteoarthrosis_localized_primary	Expanded ChrX mCA	1.06098	0.85	0.998427	0.0591896	0.317226	2123	25613	10	141	BioVU	musculoskeletal
	Osteoarthrosis_localized_primary	Expanded ChrX mCA	1.10285	0.26	0.99887	0.0978974	0.0864644	9362	41854	142	545	MVP	musculoskeletal
	Osteoarthrosis_localized_primary	Expanded ChrX mCA	1.69241	0.082	0.407108	0.526152	0.302252	3238	235477	11	383	UK Biobank	musculoskeletal
	Osteoarthrosis_localized_primary	Expanded ChrX mCA	1.13397	0.12	0.677709	0.125723	0.0804146					Overall	musculoskeletal
	Osteoarthrosis_localized_primary	Expanded ChrY mCA	1.46693	0.13	0.935628	0.383174	0.254326	192	9283	21	571	MGB Biobank	musculoskeletal
	Osteoarthrosis_localized_primary	Expanded ChrY mCA	0.924171	0.38	0.901888	-0.0788577	0.0907139	2332	201270	143	8850	UK Biobank	musculoskeletal
	Osteoarthrosis_localized_primary	Expanded ChrY mCA	0.836362	0.18	0.902848	-0.178694	0.133502	1346	20286	63	933	BioVU	musculoskeletal
	Osteoarthrosis_localized_primary	Expanded ChrY mCA	0.911522	1.7e-14	1.02385e-12	-0.092639	0.0120746	84506	423801	8707	48535	MVP	musculoskeletal
	Osteoarthrosis_localized_primary	Expanded ChrY mCA	0.912066	1.1e-14	7.28517e-13	-0.0920431	0.0119082					Overall	musculoskeletal
	Osteoarthrosis_localized_primary	Expanded DDR	0.585697	0.13	0.315597	-0.534953	0.353973					Overall	musculoskeletal
	Osteoarthrosis_localized_primary	Expanded DDR	0.698031	0.38	0.665239	-0.359492	0.408566	5193	413041	6	534	UK Biobank	musculoskeletal
	Osteoarthrosis_localized_primary	Expanded DNMT3A	1.14651	0.096	0.441169	0.13672	0.0820413					Overall	musculoskeletal
	Osteoarthrosis_localized_primary	Expanded DNMT3A	1.16452	0.098	0.484648	0.152309	0.0921605	5308	418837	121	6330	UK Biobank	musculoskeletal
	Osteoarthrosis_localized_primary	Expanded DNMT3A	1.08026	0.67	0.941628	0.0771972	0.180085	830	27006	33	600	MGB Biobank	musculoskeletal
	Osteoarthrosis_localized_primary	Expanded JAK2	0.63894	0.53	0.648424	-0.447944	0.707305					Overall	musculoskeletal
	Osteoarthrosis_localized_primary	Expanded Splice	1.3198	0.54	0.722498	0.277477	0.453511	830	27006	5	74	MGB Biobank	musculoskeletal
	Osteoarthrosis_localized_primary	Expanded Splice	1.12767	0.68	0.759382	0.120151	0.290566					Overall	musculoskeletal
	Osteoarthrosis_localized_primary	Expanded Splice	1.01065	0.98	0.987049	0.0105961	0.378446	5194	412908	7	401	UK Biobank	musculoskeletal
	Osteoarthrosis_localized_primary	Expanded TET2	1.32212	0.26	0.747185	0.279237	0.24824	830	27006	17	239	MGB Biobank	musculoskeletal
	Osteoarthrosis_localized_primary	Expanded TET2	1.06711	0.63	0.802094	0.0649517	0.135026					Overall	musculoskeletal
	Osteoarthrosis_localized_primary	Expanded TET2	0.975224	0.88	0.938506	-0.0250876	0.160913	5226	414849	39	2342	UK Biobank	musculoskeletal
	Osteoarthrosis_localized_primary	JAK2	0.618458	0.5	0.616757	-0.480526	0.707301					Overall	musculoskeletal
	Osteoarthrosis_localized_primary	Splice	1.07231	0.82	0.878992	0.0698181	0.302125	5198	413097	11	590	UK Biobank	musculoskeletal
	Osteoarthrosis_localized_primary	Splice	1.0282	0.91	0.938057	0.0278066	0.243982					Overall	musculoskeletal
	Osteoarthrosis_localized_primary	Splice	0.950323	0.9	0.952662	-0.0509535	0.413672	830	27006	6	120	MGB Biobank	musculoskeletal
	Osteoarthrosis_localized_primary	TET2	1.0728	0.71	0.964013	0.0702681	0.18712	830	27006	31	564	MGB Biobank	musculoskeletal
	Osteoarthrosis_localized_primary	TET2	0.981675	0.87	0.991726	-0.0184947	0.110128	5271	417900	84	5393	UK Biobank	musculoskeletal
	Osteoarthrosis_localized_primary	TET2	1.00435	0.96	0.997184	0.00434123	0.0949105					Overall	musculoskeletal
	Osteoarthrosis_localized_secondary	Any expanded mCA	1.26204	0.61	0.93866	0.232728	0.449962	97	22276	6	1017	MGB Biobank	musculoskeletal
	Osteoarthrosis_localized_secondary	Any expanded mCA	1.0704	0.85	0.960943	0.0680336	0.37204	256	447681	8	12370	UK Biobank	musculoskeletal
	Osteoarthrosis_localized_secondary	Any expanded mCA	0.942834	0.016	0.0755684	-0.0588646	0.0245126	21322	584332	2085	68702	MVP	musculoskeletal
	Osteoarthrosis_localized_secondary	Any expanded mCA	0.375984	0.055	0.347576	-0.978208	0.509097	223	50767	4	2369	BioVU	musculoskeletal
	Osteoarthrosis_localized_secondary	Any expanded mCA	0.942167	0.015	0.074252	-0.0595729	0.0243955					Overall	musculoskeletal
	Osteoarthrosis_localized_secondary	Any mCA	0.576223	0.016	0.384455	-0.55126	0.229201	223	50767	22	8064	BioVU	musculoskeletal
	Osteoarthrosis_localized_secondary	Any mCA	0.958552	0.82	0.953166	-0.0423312	0.18533	256	447681	38	65915	UK Biobank	musculoskeletal
	Osteoarthrosis_localized_secondary	Any mCA	0.951719	0.015	0.0597554	-0.0494855	0.020336	21322	584332	3192	99317	MVP	musculoskeletal
	Osteoarthrosis_localized_secondary	Any mCA	0.94961	0.01	0.0539604	-0.0517041	0.0200791					Overall	musculoskeletal
	Osteoarthrosis_localized_secondary	Any mCA	1.24947	0.4	0.949948	0.222723	0.26623	97	22276	21	3750	MGB Biobank	musculoskeletal
	Osteoarthrosis_localized_secondary	Autosomal mCA	1.00476	0.91	0.972913	0.00474545	0.0407761	21322	584332	639	19180	MVP	musculoskeletal
	Osteoarthrosis_localized_secondary	Autosomal mCA	1.00282	0.94	0.979107	0.00281536	0.0400076					Overall	musculoskeletal
	Osteoarthrosis_localized_secondary	Autosomal mCA	1.32557	0.52	0.95576	0.281845	0.434142	97	22276	6	1014	MGB Biobank	musculoskeletal
	Osteoarthrosis_localized_secondary	Autosomal mCA	1.00565	0.99	0.993372	0.00563744	0.340193	256	447681	9	15320	UK Biobank	musculoskeletal
	Osteoarthrosis_localized_secondary	Autosomal mCA	0.754747	0.39	0.799441	-0.281373	0.326514	223	50767	10	2955	BioVU	musculoskeletal
	Osteoarthrosis_localized_secondary	CHIP	1.05088	0.84	0.940161	0.0496313	0.245702	264	450819	18	28171	UK Biobank	musculoskeletal
	Osteoarthrosis_localized_secondary	CHIP	1.02047	0.91	0.967268	0.020263	0.176396					Overall	musculoskeletal
	Osteoarthrosis_localized_secondary	CHIP	0.989086	0.97	0.989985	-0.0109738	0.253398	146	30358	19	3157	MGB Biobank	musculoskeletal
	Osteoarthrosis_localized_secondary	ChrX mCA	1.20656	0.59	0.965051	0.187777	0.349077	138	241499	9	12254	UK Biobank	musculoskeletal
	Osteoarthrosis_localized_secondary	ChrX mCA	0.889092	0.27	0.904671	-0.117555	0.105768					Overall	musculoskeletal
	Osteoarthrosis_localized_secondary	ChrX mCA	0.753432	0.35	0.88605	-0.283117	0.302896	144	28583	12	3025	BioVU	musculoskeletal
	Osteoarthrosis_localized_secondary	ChrX mCA	0.852753	0.2	0.968975	-0.159286	0.123856	2084	53499	69	1836	MVP	musculoskeletal
	Osteoarthrosis_localized_secondary	ChrX mCA	1.3213	0.53	0.933572	0.278616	0.44295	57	12047	6	809	MGB Biobank	musculoskeletal
	Osteoarthrosis_localized_secondary	ChrY mCA	1.10023	0.81	0.978113	0.0955206	0.406607	40	10229	10	2185	MGB Biobank	musculoskeletal
	Osteoarthrosis_localized_secondary	ChrY mCA	0.94543	0.012	0.0480747	-0.0561149	0.0223756					Overall	musculoskeletal
	Osteoarthrosis_localized_secondary	ChrY mCA	0.947107	0.016	0.0520868	-0.0543436	0.0225085	19238	530833	2588	82867	MVP	musculoskeletal
	Osteoarthrosis_localized_secondary	ChrY mCA	0.842997	0.5	0.907508	-0.170792	0.252961	118	206182	21	41228	UK Biobank	musculoskeletal
	Osteoarthrosis_localized_secondary	DDR	1.58047	0.36	0.664702	0.457722	0.505024					Overall	musculoskeletal
	Osteoarthrosis_localized_secondary	DNMT3A	0.94303	0.86	0.978757	-0.0586567	0.340589	255	438204	9	15556	UK Biobank	musculoskeletal
	Osteoarthrosis_localized_secondary	DNMT3A	1.0659	0.85	0.979613	0.0638239	0.333467	146	30358	10	1495	MGB Biobank	musculoskeletal
	Osteoarthrosis_localized_secondary	DNMT3A	1.00389	0.99	0.996069	0.00387753	0.238275					Overall	musculoskeletal
	Osteoarthrosis_localized_secondary	Expanded Autosomal mCA	0.94643	0.36	0.642975	-0.0550583	0.0600351					Overall	musculoskeletal
	Osteoarthrosis_localized_secondary	Expanded Autosomal mCA	0.94889	0.39	0.700128	-0.0524624	0.0606816	21322	584332	281	9326	MVP	musculoskeletal
	Osteoarthrosis_localized_secondary	Expanded Autosomal mCA	0.715179	0.51	0.879991	-0.335222	0.506083	223	50767	4	1228	BioVU	musculoskeletal
	Osteoarthrosis_localized_secondary	Expanded CHIP	0.857182	0.58	0.783752	-0.154105	0.275585					Overall	musculoskeletal
	Osteoarthrosis_localized_secondary	Expanded CHIP	0.897763	0.78	0.903873	-0.107849	0.384852	253	435406	7	12758	UK Biobank	musculoskeletal
	Osteoarthrosis_localized_secondary	Expanded CHIP	0.816453	0.61	0.9485	-0.202786	0.394812	146	30358	7	1524	MGB Biobank	musculoskeletal
	Osteoarthrosis_localized_secondary	Expanded ChrX mCA	0.769838	0.22	0.99887	-0.261575	0.214467	2084	53499	23	724	MVP	musculoskeletal
	Osteoarthrosis_localized_secondary	Expanded ChrX mCA	0.769838	0.22	0.772548	-0.261575	0.214467					Overall	musculoskeletal
	Osteoarthrosis_localized_secondary	Expanded ChrY mCA	0.937926	0.89	0.981912	-0.0640841	0.477839	118	206182	5	9152	UK Biobank	musculoskeletal
	Osteoarthrosis_localized_secondary	Expanded ChrY mCA	0.951971	0.061	0.190471	-0.0492207	0.0262344					Overall	musculoskeletal
	Osteoarthrosis_localized_secondary	Expanded ChrY mCA	1.92747	0.22	0.935628	0.656207	0.536578	40	10229	5	663	MGB Biobank	musculoskeletal
	Osteoarthrosis_localized_secondary	Expanded ChrY mCA	0.950401	0.053	0.15235	-0.0508711	0.0263056	19238	530833	1810	60462	MVP	musculoskeletal
	Osteoarthrosis_localized_secondary	Expanded DNMT3A	1.23607	0.64	0.933821	0.211937	0.452992	251	429197	5	6549	UK Biobank	musculoskeletal
	Osteoarthrosis_localized_secondary	Expanded DNMT3A	1.09651	0.79	0.956535	0.0921352	0.339232					Overall	musculoskeletal
	Osteoarthrosis_localized_secondary	Expanded DNMT3A	0.940976	0.91	0.973371	-0.0608378	0.511878	146	30358	4	732	MGB Biobank	musculoskeletal
	Osteoarthrosis_localized_secondary	Expanded TET2	1.57249	0.32	0.58073	0.452657	0.454676					Overall	musculoskeletal
	Osteoarthrosis_localized_secondary	Expanded TET2	1.74593	0.35	0.799672	0.557286	0.591269	146	30358	3	296	MGB Biobank	musculoskeletal
	Osteoarthrosis_localized_secondary	TET2	1.3911	0.31	0.682676	0.330098	0.325791					Overall	musculoskeletal
	Osteoarthrosis_localized_secondary	TET2	1.56688	0.29	0.788033	0.449083	0.426441	146	30358	6	692	MGB Biobank	musculoskeletal
	Osteoarthrosis_localized_secondary	TET2	1.17738	0.75	0.976944	0.163294	0.50491	250	428227	4	5579	UK Biobank	musculoskeletal
	Osteoarthrosis_NOS	Any expanded mCA	1.02227	0.67	0.90318	0.0220293	0.0516306	11974	435034	424	11936	UK Biobank	musculoskeletal
	Osteoarthrosis_NOS	Any expanded mCA	0.900798	1e-06	2.09769e-05	-0.104474	0.0213932	26278	369858	2793	39956	MVP	musculoskeletal
	Osteoarthrosis_NOS	Any expanded mCA	0.914915	3.5e-06	6.03746e-05	-0.0889236	0.0191613					Overall	musculoskeletal
	Osteoarthrosis_NOS	Any expanded mCA	1.27843	0.5	0.904024	0.245632	0.366475	144	16557	9	640	MGB Biobank	musculoskeletal
	Osteoarthrosis_NOS	Any expanded mCA	0.857388	0.055	0.347576	-0.153865	0.0800461	3376	43348	174	1947	BioVU	musculoskeletal
	Osteoarthrosis_NOS	Any mCA	1.02379	0.35	0.780254	0.0235127	0.0253095	11974	435034	2132	63670	UK Biobank	musculoskeletal
	Osteoarthrosis_NOS	Any mCA	0.878432	0.0058	0.254415	-0.129616	0.0469462	3376	43348	586	6607	BioVU	musculoskeletal
	Osteoarthrosis_NOS	Any mCA	0.94674	0.81	0.997385	-0.0547306	0.227003	144	16557	27	2374	MGB Biobank	musculoskeletal
	Osteoarthrosis_NOS	Any mCA	0.932383	8.7e-05	0.000863514	-0.0700113	0.0178381	26278	369858	4256	58002	MVP	musculoskeletal
	Osteoarthrosis_NOS	Any mCA	0.95411	0.00072	0.00644458	-0.046976	0.0138983					Overall	musculoskeletal
	Osteoarthrosis_NOS	ASXL1	0.924007	0.45	0.778964	-0.0790355	0.104982					Overall	musculoskeletal
	Osteoarthrosis_NOS	ASXL1	0.908841	0.38	0.787144	-0.0955851	0.108483	11293	413385	86	2579	UK Biobank	musculoskeletal
	Osteoarthrosis_NOS	ASXL1	1.17944	0.69	0.924848	0.16504	0.41661	441	21927	6	148	MGB Biobank	musculoskeletal
	Osteoarthrosis_NOS	Autosomal mCA	0.716841	0.43	0.926381	-0.332901	0.424317	144	16557	6	679	MGB Biobank	musculoskeletal
	Osteoarthrosis_NOS	Autosomal mCA	0.914838	0.21	0.743525	-0.0890081	0.071712	3376	43348	215	2433	BioVU	musculoskeletal
	Osteoarthrosis_NOS	Autosomal mCA	1.14737	0.0018	0.0240626	0.137473	0.0440243	11974	435034	543	14753	UK Biobank	musculoskeletal
	Osteoarthrosis_NOS	Autosomal mCA	0.989245	0.76	0.913294	-0.0108132	0.0358741	26278	369858	829	11391	MVP	musculoskeletal
	Osteoarthrosis_NOS	Autosomal mCA	1.02948	0.26	0.558323	0.0290497	0.0258804					Overall	musculoskeletal
	Osteoarthrosis_NOS	CHIP	1.00547	0.87	0.94729	0.00545375	0.0330197					Overall	musculoskeletal
	Osteoarthrosis_NOS	CHIP	1.08933	0.54	0.956086	0.085564	0.138269	441	21927	67	1789	MGB Biobank	musculoskeletal
	Osteoarthrosis_NOS	CHIP	1.00061	0.99	0.993976	0.000608864	0.0340036	12154	437963	947	27157	UK Biobank	musculoskeletal
	Osteoarthrosis_NOS	ChrX mCA	1.15055	0.7	0.944286	0.140236	0.362186	82	8892	9	484	MGB Biobank	musculoskeletal
	Osteoarthrosis_NOS	ChrX mCA	1.10137	0.37	0.968975	0.096556	0.107522	2489	35416	92	1035	MVP	musculoskeletal
	Osteoarthrosis_NOS	ChrX mCA	1.0107	0.82	0.995545	0.0106407	0.0461513	7580	233450	512	11705	UK Biobank	musculoskeletal
	Osteoarthrosis_NOS	ChrX mCA	0.909752	0.2	0.836169	-0.0945835	0.0736014	2015	24076	208	2500	BioVU	musculoskeletal
	Osteoarthrosis_NOS	ChrX mCA	0.995941	0.91	0.995057	-0.00406737	0.0365584					Overall	musculoskeletal
	Osteoarthrosis_NOS	ChrY mCA	0.947664	0.13	0.638451	-0.0537554	0.0357158	4394	201584	1179	39990	UK Biobank	musculoskeletal
	Osteoarthrosis_NOS	ChrY mCA	0.917767	1.1e-05	0.000102688	-0.0858122	0.0195485	23789	334442	3505	48180	MVP	musculoskeletal
	Osteoarthrosis_NOS	ChrY mCA	0.921219	9.9e-07	1.32145e-05	-0.0820573	0.0167681					Overall	musculoskeletal
	Osteoarthrosis_NOS	ChrY mCA	1.13669	0.7	0.971288	0.128118	0.331838	62	7665	14	1370	MGB Biobank	musculoskeletal
	Osteoarthrosis_NOS	ChrY mCA	0.83585	0.03	0.654813	-0.179306	0.0825535	1361	19272	198	2153	BioVU	musculoskeletal
	Osteoarthrosis_NOS	DDR	1.25793	0.057	0.229642	0.229469	0.120503					Overall	musculoskeletal
	Osteoarthrosis_NOS	DDR	1.61808	0.11	0.419973	0.481241	0.298187	441	21927	12	184	MGB Biobank	musculoskeletal
	Osteoarthrosis_NOS	DDR	1.19761	0.17	0.483265	0.180326	0.13174	11265	412194	58	1388	UK Biobank	musculoskeletal
	Osteoarthrosis_NOS	DNMT3A	0.96945	0.48	0.883537	-0.0310262	0.0439677					Overall	musculoskeletal
	Osteoarthrosis_NOS	DNMT3A	0.967028	0.46	0.899409	-0.0335275	0.0451492	11723	425810	516	15004	UK Biobank	musculoskeletal
	Osteoarthrosis_NOS	DNMT3A	1.01501	0.94	0.988099	0.0149	0.193463	441	21927	30	869	MGB Biobank	musculoskeletal
	Osteoarthrosis_NOS	Expanded ASXL1	0.852374	0.3	0.586987	-0.15973	0.153062					Overall	musculoskeletal
	Osteoarthrosis_NOS	Expanded ASXL1	0.852374	0.3	0.661392	-0.15973	0.153062	11250	412097	43	1291	UK Biobank	musculoskeletal
	Osteoarthrosis_NOS	Expanded Autosomal mCA	0.948835	0.32	0.653015	-0.0525205	0.0523267	26278	369858	380	5463	MVP	musculoskeletal
	Osteoarthrosis_NOS	Expanded Autosomal mCA	1.5911	0.37	0.660187	0.464427	0.513821	144	16557	4	223	MGB Biobank	musculoskeletal
	Osteoarthrosis_NOS	Expanded Autosomal mCA	0.965431	0.41	0.683323	-0.0351811	0.0425708					Overall	musculoskeletal
	Osteoarthrosis_NOS	Expanded Autosomal mCA	0.973823	0.8	0.962149	-0.0265254	0.105468	3376	43348	94	1031	BioVU	musculoskeletal
	Osteoarthrosis_NOS	Expanded Autosomal mCA	1.00425	0.97	0.984883	0.00424528	0.103759	11974	435034	94	2875	UK Biobank	musculoskeletal
	Osteoarthrosis_NOS	Expanded CHIP	0.975364	0.61	0.798696	-0.0249446	0.0490482	11642	423097	435	12291	UK Biobank	musculoskeletal
	Osteoarthrosis_NOS	Expanded CHIP	0.980955	0.69	0.858465	-0.0192283	0.0475668					Overall	musculoskeletal
	Osteoarthrosis_NOS	Expanded CHIP	1.07373	0.72	0.971143	0.0711425	0.195019	441	21927	30	854	MGB Biobank	musculoskeletal
	Osteoarthrosis_NOS	Expanded ChrX mCA	0.893199	0.44	0.884605	-0.112946	0.145253					Overall	musculoskeletal
	Osteoarthrosis_NOS	Expanded ChrX mCA	1.1047	0.56	0.99887	0.0995726	0.170441	2489	35416	36	442	MVP	musculoskeletal
	Osteoarthrosis_NOS	Expanded ChrX mCA	0.589596	0.11	0.479796	-0.528317	0.333618	7580	233450	9	389	UK Biobank	musculoskeletal
	Osteoarthrosis_NOS	Expanded ChrX mCA	0.363768	0.043	0.634179	-1.01124	0.500666	2015	24076	4	142	BioVU	musculoskeletal
	Osteoarthrosis_NOS	Expanded ChrY mCA	0.913541	1.7e-05	0.000243114	-0.0904272	0.0210457					Overall	musculoskeletal
	Osteoarthrosis_NOS	Expanded ChrY mCA	0.89462	1.1e-06	1.74456e-05	-0.111356	0.0228478	23789	334442	2435	35081	MVP	musculoskeletal
	Osteoarthrosis_NOS	Expanded ChrY mCA	1.03728	0.55	0.928472	0.0366051	0.0610106	4394	201584	326	8820	UK Biobank	musculoskeletal
	Osteoarthrosis_NOS	Expanded ChrY mCA	1.21707	0.72	0.956805	0.196449	0.55472	62	7665	4	406	MGB Biobank	musculoskeletal
	Osteoarthrosis_NOS	Expanded ChrY mCA	0.981421	0.88	0.987092	-0.0187537	0.11935	1361	19272	81	825	BioVU	musculoskeletal
	Osteoarthrosis_NOS	Expanded DDR	1.3323	0.57	0.82655	0.28691	0.505373	441	21927	4	78	MGB Biobank	musculoskeletal
	Osteoarthrosis_NOS	Expanded DDR	1.05183	0.81	0.901961	0.0505269	0.213803					Overall	musculoskeletal
	Osteoarthrosis_NOS	Expanded DDR	0.998996	1	0.998413	-0.00100422	0.23596	11225	411334	18	528	UK Biobank	musculoskeletal
	Osteoarthrosis_NOS	Expanded DNMT3A	0.933965	0.31	0.713351	-0.0683159	0.0666085					Overall	musculoskeletal
	Osteoarthrosis_NOS	Expanded DNMT3A	0.935867	0.33	0.798018	-0.0662814	0.0685048	11425	417116	218	6310	UK Biobank	musculoskeletal
	Osteoarthrosis_NOS	Expanded DNMT3A	0.901634	0.72	0.950032	-0.103547	0.285071	441	21927	13	428	MGB Biobank	musculoskeletal
	Osteoarthrosis_NOS	Expanded JAK2	0.576888	0.27	0.396675	-0.550107	0.500136					Overall	musculoskeletal
	Osteoarthrosis_NOS	Expanded JAK2	0.576888	0.27	0.410209	-0.550107	0.500136	11211	411037	4	231	UK Biobank	musculoskeletal
	Osteoarthrosis_NOS	Expanded Splice	0.884712	0.67	0.75643	-0.122493	0.288961					Overall	musculoskeletal
	Osteoarthrosis_NOS	Expanded Splice	0.884712	0.67	0.775341	-0.122493	0.288961	11219	411213	12	407	UK Biobank	musculoskeletal
	Osteoarthrosis_NOS	Expanded TET2	1.15006	0.15	0.390267	0.139815	0.097848					Overall	musculoskeletal
	Osteoarthrosis_NOS	Expanded TET2	1.85561	0.071	0.490156	0.618214	0.342288	441	21927	9	141	MGB Biobank	musculoskeletal
	Osteoarthrosis_NOS	Expanded TET2	1.10213	0.34	0.61377	0.0972421	0.102109	11304	413134	97	2328	UK Biobank	musculoskeletal
	Osteoarthrosis_NOS	JAK2	0.697897	0.42	0.547393	-0.359684	0.447361					Overall	musculoskeletal
	Osteoarthrosis_NOS	JAK2	0.697897	0.42	0.558188	-0.359684	0.447361	11212	411043	5	237	UK Biobank	musculoskeletal
	Osteoarthrosis_NOS	Splice	1.12188	0.56	0.680574	0.115002	0.196988					Overall	musculoskeletal
	Osteoarthrosis_NOS	Splice	1.50179	0.42	0.712203	0.406659	0.509419	441	21927	4	67	MGB Biobank	musculoskeletal
	Osteoarthrosis_NOS	Splice	1.0658	0.77	0.835674	0.0637224	0.213604	11229	411398	22	592	UK Biobank	musculoskeletal
	Osteoarthrosis_NOS	TET2	1.1314	0.066	0.33874	0.123453	0.0670833					Overall	musculoskeletal
	Osteoarthrosis_NOS	TET2	1.12959	0.079	0.401728	0.121852	0.0692713	11420	416155	213	5349	UK Biobank	musculoskeletal
	Osteoarthrosis_NOS	TET2	1.15906	0.58	0.918476	0.147609	0.269034	441	21927	15	361	MGB Biobank	musculoskeletal
	Osteochondritis_dissecans	Any expanded mCA	1.26123	0.21	0.443471	0.23209	0.185357	581	611870	34	71511	MVP	musculoskeletal
	Osteochondritis_dissecans	Any expanded mCA	1.30285	0.14	0.367959	0.264552	0.179666					Overall	musculoskeletal
	Osteochondritis_dissecans	Any mCA	1.08472	0.6	0.767265	0.0813226	0.153323	581	611870	52	103534	MVP	musculoskeletal
	Osteochondritis_dissecans	Any mCA	1.12271	0.41	0.671888	0.115749	0.139306					Overall	musculoskeletal
	Osteochondritis_dissecans	Any mCA	1.41028	0.46	0.827442	0.34379	0.464225	45	448016	6	65968	UK Biobank	musculoskeletal
	Osteochondritis_dissecans	Any mCA	1.2326	0.66	0.941423	0.209125	0.479417	43	50932	5	8082	BioVU	musculoskeletal
	Osteochondritis_dissecans	Autosomal mCA	0.969745	0.91	0.966327	-0.0307226	0.281789					Overall	musculoskeletal
	Osteochondritis_dissecans	Autosomal mCA	0.91307	0.77	0.913294	-0.0909431	0.305594	581	611870	11	20019	MVP	musculoskeletal
	Osteochondritis_dissecans	ChrX mCA	1.06748	0.89	0.990904	0.0653004	0.462399					Overall	musculoskeletal
	Osteochondritis_dissecans	ChrX mCA	1.04746	0.94	0.992847	0.046371	0.588366	92	56118	3	1931	MVP	musculoskeletal
	Osteochondritis_dissecans	ChrY mCA	1.14604	0.45	0.615259	0.136315	0.181628	489	555752	38	86292	MVP	musculoskeletal
	Osteochondritis_dissecans	ChrY mCA	1.23114	0.23	0.425848	0.20794	0.17252					Overall	musculoskeletal
	Osteochondritis_dissecans	ChrY mCA	2.38409	0.12	0.602485	0.868819	0.551711	25	206325	5	41259	UK Biobank	musculoskeletal
	Osteochondritis_dissecans	Expanded Autosomal mCA	1.1881	0.68	0.879197	0.172356	0.411748	581	611870	6	9706	MVP	musculoskeletal
	Osteochondritis_dissecans	Expanded Autosomal mCA	1.1881	0.68	0.851042	0.172356	0.411748					Overall	musculoskeletal
	Osteochondritis_dissecans	Expanded ChrX mCA	2.486	0.12	0.677709	0.910676	0.587683					Overall	musculoskeletal
	Osteochondritis_dissecans	Expanded ChrX mCA	2.486	0.12	0.95958	0.910676	0.587683	92	56118	3	752	MVP	musculoskeletal
	Osteochondritis_dissecans	Expanded ChrY mCA	1.22297	0.35	0.602832	0.201284	0.216819					Overall	musculoskeletal
	Osteochondritis_dissecans	Expanded ChrY mCA	1.22297	0.35	0.557255	0.201284	0.216819	489	555752	25	62907	MVP	musculoskeletal
	Osteochondropathies	Any expanded mCA	0.970447	0.8	0.896614	-0.0299982	0.11635	1323	609225	88	71282	MVP	musculoskeletal
	Osteochondropathies	Any expanded mCA	1.35358	0.27	0.70381	0.302753	0.273555	454	447446	15	12367	UK Biobank	musculoskeletal
	Osteochondropathies	Any expanded mCA	1.02122	0.84	0.937706	0.0209964	0.104838					Overall	musculoskeletal
	Osteochondropathies	Any expanded mCA	1.02172	0.97	0.989097	0.0214842	0.516342	120	50721	4	2365	BioVU	musculoskeletal
	Osteochondropathies	Any mCA	0.950599	0.59	0.765855	-0.0506635	0.0942612	1323	609225	141	103187	MVP	musculoskeletal
	Osteochondropathies	Any mCA	0.745535	0.36	0.884254	-0.293653	0.322219	120	50721	11	8064	BioVU	musculoskeletal
	Osteochondropathies	Any mCA	0.924141	0.31	0.579762	-0.0788904	0.0778103					Overall	musculoskeletal
	Osteochondropathies	Any mCA	0.900619	0.49	0.837297	-0.104673	0.152517	454	447446	54	65900	UK Biobank	musculoskeletal
	Osteochondropathies	ASXL1	1.27121	0.68	0.880347	0.239967	0.581038					Overall	musculoskeletal
	Osteochondropathies	ASXL1	1.27121	0.68	0.902254	0.239967	0.581038	428	425110	3	2671	UK Biobank	musculoskeletal
	Osteochondropathies	Autosomal mCA	1.11053	0.54	0.821995	0.104837	0.170355	1323	609225	36	19933	MVP	musculoskeletal
	Osteochondropathies	Autosomal mCA	0.578942	0.35	0.786297	-0.546553	0.588168	120	50721	3	2958	BioVU	musculoskeletal
	Osteochondropathies	Autosomal mCA	1.05324	0.71	0.881412	0.0518749	0.138976					Overall	musculoskeletal
	Osteochondropathies	Autosomal mCA	1.04632	0.86	0.960085	0.0452814	0.263283	454	447446	15	15317	UK Biobank	musculoskeletal
	Osteochondropathies	CHIP	0.969909	0.88	0.953028	-0.0305532	0.207196	450	450601	25	28162	UK Biobank	musculoskeletal
	Osteochondropathies	CHIP	0.976797	0.91	0.967125	-0.0234762	0.200262					Overall	musculoskeletal
	Osteochondropathies	ChrX mCA	0.681042	0.46	0.928054	-0.384131	0.520492	56	28599	4	3027	BioVU	musculoskeletal
	Osteochondropathies	ChrX mCA	0.78639	0.34	0.919245	-0.240303	0.250439					Overall	musculoskeletal
	Osteochondropathies	ChrX mCA	0.972825	0.93	0.999371	-0.0275509	0.311882	249	241374	11	12248	UK Biobank	musculoskeletal
	Osteochondropathies	ChrY mCA	0.873572	0.51	0.908119	-0.135165	0.207391	205	206072	31	41222	UK Biobank	musculoskeletal
	Osteochondropathies	ChrY mCA	0.952267	0.61	0.768167	-0.0489101	0.0949017					Overall	musculoskeletal
	Osteochondropathies	ChrY mCA	1.80868	0.31	0.936119	0.592599	0.586791	64	22122	4	2666	BioVU	musculoskeletal
	Osteochondropathies	ChrY mCA	0.953865	0.66	0.776916	-0.0472335	0.108542	1147	553406	107	86025	MVP	musculoskeletal
	Osteochondropathies	DDR	1.53182	0.55	0.78278	0.426454	0.709491					Overall	musculoskeletal
	Osteochondropathies	DNMT3A	1.05827	0.83	0.96715	0.0566312	0.263963					Overall	musculoskeletal
	Osteochondropathies	DNMT3A	1.05827	0.83	0.978007	0.0566312	0.263963	440	437987	15	15548	UK Biobank	musculoskeletal
	Osteochondropathies	Expanded Autosomal mCA	1.1107	0.65	0.830152	0.104992	0.231891					Overall	musculoskeletal
	Osteochondropathies	Expanded Autosomal mCA	1.07295	0.9	0.952208	0.0704127	0.58033	454	447446	3	2973	UK Biobank	musculoskeletal
	Osteochondropathies	Expanded Autosomal mCA	1.11802	0.66	0.872246	0.111562	0.252964	1323	609225	16	9666	MVP	musculoskeletal
	Osteochondropathies	Expanded CHIP	0.968751	0.92	0.971911	-0.0317473	0.306928					Overall	musculoskeletal
	Osteochondropathies	Expanded CHIP	0.968751	0.92	0.974097	-0.0317473	0.306928	436	435192	11	12753	UK Biobank	musculoskeletal
	Osteochondropathies	Expanded ChrX mCA	0.844667	0.81	0.981325	-0.168813	0.711542					Overall	musculoskeletal
	Osteochondropathies	Expanded ChrY mCA	0.977176	0.86	0.9205	-0.0230882	0.128988	1147	553406	72	62717	MVP	musculoskeletal
	Osteochondropathies	Expanded ChrY mCA	3.21971	0.065	0.859001	1.16929	0.632833	64	22122	3	1043	BioVU	musculoskeletal
	Osteochondropathies	Expanded ChrY mCA	1.50198	0.22	0.826687	0.406784	0.331866	205	206072	11	9149	UK Biobank	musculoskeletal
	Osteochondropathies	Expanded ChrY mCA	1.07562	0.54	0.739035	0.0729007	0.118114					Overall	musculoskeletal
	Osteochondropathies	Expanded DNMT3A	0.853511	0.73	0.942422	-0.158397	0.450874					Overall	musculoskeletal
	Osteochondropathies	Expanded DNMT3A	0.853511	0.73	0.955586	-0.158397	0.450874	430	428985	5	6546	UK Biobank	musculoskeletal
	Osteochondropathies	TET2	0.598239	0.38	0.734862	-0.513765	0.579947					Overall	musculoskeletal
	Osteochondropathies	TET2	0.598239	0.38	0.790548	-0.513765	0.579947	428	428018	3	5579	UK Biobank	musculoskeletal
	Osteomyelitis	Any expanded mCA	1.49514	0.19	0.591203	0.40222	0.303701	135	447865	14	12368	UK Biobank	musculoskeletal
	Osteomyelitis	Any expanded mCA	1.17099	0.67	0.949473	0.157847	0.374351	119	22015	9	1006	MGB Biobank	musculoskeletal
	Osteomyelitis	Any expanded mCA	1.33684	0.058	0.360199	0.290307	0.15331	756	49723	49	2296	BioVU	musculoskeletal
	Osteomyelitis	Any expanded mCA	0.952765	0.2	0.448496	-0.0483874	0.0374299					Overall	musculoskeletal
	Osteomyelitis	Any expanded mCA	0.922952	0.04	0.146275	-0.0801779	0.0391255	7109	595657	834	69594	MVP	musculoskeletal
	Osteomyelitis	Any mCA	0.894344	0.00082	0.00611141	-0.111665	0.0333654	7109	595657	1204	100752	MVP	musculoskeletal
	Osteomyelitis	Any mCA	1.08829	0.39	0.888405	0.0846109	0.0983163	756	49723	136	7880	BioVU	musculoskeletal
	Osteomyelitis	Any mCA	1.07813	0.75	0.997385	0.0752322	0.236612	119	22015	28	3688	MGB Biobank	musculoskeletal
	Osteomyelitis	Any mCA	0.910871	0.0026	0.0187978	-0.0933542	0.0310325					Overall	musculoskeletal
	Osteomyelitis	Any mCA	0.699279	0.12	0.531996	-0.357706	0.230522	135	447865	26	65938	UK Biobank	musculoskeletal
	Osteomyelitis	Autosomal mCA	1.24788	0.12	0.622242	0.22145	0.142103	756	49723	56	2884	BioVU	musculoskeletal
	Osteomyelitis	Autosomal mCA	1.14002	0.038	0.231528	0.131045	0.063102	7109	595657	271	19396	MVP	musculoskeletal
	Osteomyelitis	Autosomal mCA	1.18323	0.0027	0.0251986	0.16825	0.0560945					Overall	musculoskeletal
	Osteomyelitis	Autosomal mCA	1.49436	0.27	0.598294	0.401699	0.365868	135	447865	8	15325	UK Biobank	musculoskeletal
	Osteomyelitis	Autosomal mCA	1.97684	0.034	0.458578	0.681499	0.321513	119	22015	12	994	MGB Biobank	musculoskeletal
	Osteomyelitis	CHIP	1.81241	0.017	0.133642	0.594656	0.24883	144	451003	19	28174	UK Biobank	musculoskeletal
	Osteomyelitis	CHIP	1.31727	0.085	0.36204	0.275559	0.160003					Overall	musculoskeletal
	Osteomyelitis	CHIP	1.05191	0.81	0.981031	0.0506079	0.208923	203	29966	29	3111	MGB Biobank	musculoskeletal
	Osteomyelitis	ChrX mCA	0.965564	0.81	0.979851	-0.0350427	0.147743					Overall	musculoskeletal
	Osteomyelitis	ChrX mCA	1.25766	0.64	0.943571	0.229254	0.483648	48	11949	5	795	MGB Biobank	musculoskeletal
	Osteomyelitis	ChrX mCA	0.810046	0.5	0.973906	-0.210664	0.308744	319	55451	11	1905	MVP	musculoskeletal
	Osteomyelitis	ChrX mCA	0.98798	0.95	0.998947	-0.0120933	0.179469	336	28161	35	2977	BioVU	musculoskeletal
	Osteomyelitis	ChrY mCA	0.601435	0.057	0.463596	-0.508437	0.266662	101	206208	19	41238	UK Biobank	musculoskeletal
	Osteomyelitis	ChrY mCA	0.960367	0.8	0.974885	-0.0404401	0.1596	420	21562	54	2590	BioVU	musculoskeletal
	Osteomyelitis	ChrY mCA	0.848421	3.3e-06	3.72918e-05	-0.164378	0.035318					Overall	musculoskeletal
	Osteomyelitis	ChrY mCA	0.785825	0.48	0.971288	-0.241021	0.344332	71	10066	13	2154	MGB Biobank	musculoskeletal
	Osteomyelitis	ChrY mCA	0.849131	8.6e-06	7.91362e-05	-0.163542	0.0367623	6790	540206	966	84032	MVP	musculoskeletal
	Osteomyelitis	DDR	1.51092	0.37	0.665715	0.412717	0.461252					Overall	musculoskeletal
	Osteomyelitis	DDR	1.51092	0.37	0.738679	0.412717	0.461252	203	29966	5	301	MGB Biobank	musculoskeletal
	Osteomyelitis	DNMT3A	1.37926	0.13	0.621413	0.321546	0.21124					Overall	musculoskeletal
	Osteomyelitis	DNMT3A	1.63898	0.15	0.683361	0.494073	0.346954	134	438388	9	15559	UK Biobank	musculoskeletal
	Osteomyelitis	DNMT3A	1.24598	0.41	0.972689	0.21992	0.266283	203	29966	16	1480	MGB Biobank	musculoskeletal
	Osteomyelitis	Expanded Autosomal mCA	1.19432	0.42	0.835241	0.177577	0.218337	756	49723	22	1199	BioVU	musculoskeletal
	Osteomyelitis	Expanded Autosomal mCA	3.25148	0.0065	0.07447	1.17911	0.43337	119	22015	6	326	MGB Biobank	musculoskeletal
	Osteomyelitis	Expanded Autosomal mCA	1.18023	0.063	0.296769	0.165712	0.0890325	7109	595657	133	9401	MVP	musculoskeletal
	Osteomyelitis	Expanded Autosomal mCA	1.25571	0.0044	0.0308779	0.227705	0.0799956					Overall	musculoskeletal
	Osteomyelitis	Expanded Autosomal mCA	3.40949	0.017	0.0916056	1.22656	0.512264	135	447865	4	2972	UK Biobank	musculoskeletal
	Osteomyelitis	Expanded CHIP	2.02064	0.034	0.148932	0.703415	0.331752	135	435585	10	12756	UK Biobank	musculoskeletal
	Osteomyelitis	Expanded CHIP	1.54191	0.039	0.161585	0.433022	0.20964					Overall	musculoskeletal
	Osteomyelitis	Expanded CHIP	1.28823	0.35	0.855759	0.253271	0.27049	203	29966	16	1498	MGB Biobank	musculoskeletal
	Osteomyelitis	Expanded ChrX mCA	1.09062	0.85	0.99887	0.0867447	0.451274	319	55451	5	747	MVP	musculoskeletal
	Osteomyelitis	Expanded ChrX mCA	2.68386	0.05	0.696606	0.987258	0.503528	336	28161	4	149	BioVU	musculoskeletal
	Osteomyelitis	Expanded ChrX mCA	1.62884	0.15	0.709197	0.487866	0.33606					Overall	musculoskeletal
	Osteomyelitis	Expanded ChrY mCA	1.16502	0.49	0.985312	0.152738	0.220845	420	21562	24	1007	BioVU	musculoskeletal
	Osteomyelitis	Expanded ChrY mCA	0.570217	0.37	0.935628	-0.561738	0.626464	71	10066	3	661	MGB Biobank	musculoskeletal
	Osteomyelitis	Expanded ChrY mCA	1.16788	0.66	0.96153	0.155193	0.356239	101	206208	10	9150	UK Biobank	musculoskeletal
	Osteomyelitis	Expanded ChrY mCA	0.901644	0.011	0.0531609	-0.103536	0.0408912					Overall	musculoskeletal
	Osteomyelitis	Expanded ChrY mCA	0.891957	0.0065	0.0303602	-0.114337	0.0419915	6790	540206	712	61250	MVP	musculoskeletal
	Osteomyelitis	Expanded DDR	2.44058	0.13	0.312368	0.892235	0.587421					Overall	musculoskeletal
	Osteomyelitis	Expanded DDR	2.44058	0.13	0.423993	0.892235	0.587421	203	29966	3	121	MGB Biobank	musculoskeletal
	Osteomyelitis	Expanded DNMT3A	1.55107	0.13	0.494202	0.438942	0.287037					Overall	musculoskeletal
	Osteomyelitis	Expanded DNMT3A	1.70451	0.3	0.770198	0.533277	0.509796	129	429379	4	6550	UK Biobank	musculoskeletal
	Osteomyelitis	Expanded DNMT3A	1.48461	0.26	0.845536	0.395155	0.347323	203	29966	9	723	MGB Biobank	musculoskeletal
	Osteomyelitis	Expanded TET2	0.759218	0.7	0.843419	-0.275466	0.716683					Overall	musculoskeletal
	Osteomyelitis	TET2	2.53522	0.042	0.29614	0.93028	0.457704	130	428408	5	5579	UK Biobank	musculoskeletal
	Osteomyelitis	TET2	1.41156	0.31	0.682676	0.344699	0.341308					Overall	musculoskeletal
	Osteomyelitis	TET2	0.677879	0.45	0.85852	-0.388786	0.512255	203	29966	4	684	MGB Biobank	musculoskeletal
	Osteomyelitis_periostitis_and_other_infections_involving_bone	Any expanded mCA	1.51157	0.16	0.542779	0.41315	0.294361	139	447857	15	12367	UK Biobank	musculoskeletal
	Osteomyelitis_periostitis_and_other_infections_involving_bone	Any expanded mCA	0.947352	0.14	0.362015	-0.0540848	0.0364406					Overall	musculoskeletal
	Osteomyelitis_periostitis_and_other_infections_involving_bone	Any expanded mCA	1.11906	0.32	0.732103	0.112486	0.112859	1673	48721	88	2251	BioVU	musculoskeletal
	Osteomyelitis_periostitis_and_other_infections_involving_bone	Any expanded mCA	0.918889	0.03	0.119148	-0.08459	0.0390478	7178	594530	836	69484	MVP	musculoskeletal
	Osteomyelitis_periostitis_and_other_infections_involving_bone	Any expanded mCA	1.17451	0.67	0.949473	0.160849	0.373933	120	21987	9	1005	MGB Biobank	musculoskeletal
	Osteomyelitis_periostitis_and_other_infections_involving_bone	Any mCA	0.89138	0.00055	0.0043253	-0.114984	0.0332711	7178	594530	1209	100583	MVP	musculoskeletal
	Osteomyelitis_periostitis_and_other_infections_involving_bone	Any mCA	0.690203	0.1	0.505076	-0.370769	0.226311	139	447857	27	65937	UK Biobank	musculoskeletal
	Osteomyelitis_periostitis_and_other_infections_involving_bone	Any mCA	1.07415	0.76	0.997385	0.0715269	0.236087	120	21987	28	3683	MGB Biobank	musculoskeletal
	Osteomyelitis_periostitis_and_other_infections_involving_bone	Any mCA	0.918229	0.0036	0.0240074	-0.0853088	0.0293385					Overall	musculoskeletal
	Osteomyelitis_periostitis_and_other_infections_involving_bone	Any mCA	1.04971	0.47	0.903872	0.0485186	0.0672764	1673	48721	286	7713	BioVU	musculoskeletal
	Osteomyelitis_periostitis_and_other_infections_involving_bone	Autosomal mCA	1.13263	0.048	0.268792	0.124547	0.0630787	7178	594530	271	19360	MVP	musculoskeletal
	Osteomyelitis_periostitis_and_other_infections_involving_bone	Autosomal mCA	1.15725	0.0052	0.0417617	0.146048	0.0522275					Overall	musculoskeletal
	Osteomyelitis_periostitis_and_other_infections_involving_bone	Autosomal mCA	1.14165	0.19	0.727024	0.132473	0.100967	1673	48721	109	2822	BioVU	musculoskeletal
	Osteomyelitis_periostitis_and_other_infections_involving_bone	Autosomal mCA	1.43573	0.32	0.644989	0.361672	0.365472	139	447857	8	15325	UK Biobank	musculoskeletal
	Osteomyelitis_periostitis_and_other_infections_involving_bone	Autosomal mCA	1.96186	0.036	0.458578	0.673895	0.321046	120	21987	12	993	MGB Biobank	musculoskeletal
	Osteomyelitis_periostitis_and_other_infections_involving_bone	CHIP	1.84848	0.011	0.10734	0.614363	0.242994	148	450995	20	28172	UK Biobank	musculoskeletal
	Osteomyelitis_periostitis_and_other_infections_involving_bone	CHIP	1.3424	0.061	0.297877	0.294459	0.15702					Overall	musculoskeletal
	Osteomyelitis_periostitis_and_other_infections_involving_bone	CHIP	1.06728	0.75	0.981031	0.0651167	0.205744	208	29919	30	3109	MGB Biobank	musculoskeletal
	Osteomyelitis_periostitis_and_other_infections_involving_bone	ChrX mCA	1.02376	0.81	0.979851	0.02348	0.0986424					Overall	musculoskeletal
	Osteomyelitis_periostitis_and_other_infections_involving_bone	ChrX mCA	1.04134	0.71	0.96165	0.0405038	0.107176	894	27550	99	2906	BioVU	musculoskeletal
	Osteomyelitis_periostitis_and_other_infections_involving_bone	ChrX mCA	0.83957	0.55	0.979152	-0.174866	0.295816	336	55339	12	1901	MVP	musculoskeletal
	Osteomyelitis_periostitis_and_other_infections_involving_bone	ChrX mCA	1.22938	0.67	0.944286	0.206514	0.483	49	11929	5	794	MGB Biobank	musculoskeletal
	Osteomyelitis_periostitis_and_other_infections_involving_bone	ChrY mCA	0.84627	5.4e-06	5.21879e-05	-0.166917	0.0366824	6842	539191	969	83899	MVP	musculoskeletal
	Osteomyelitis_periostitis_and_other_infections_involving_bone	ChrY mCA	0.597517	0.048	0.457909	-0.514973	0.260119	105	206202	20	41237	UK Biobank	musculoskeletal
	Osteomyelitis_periostitis_and_other_infections_involving_bone	ChrY mCA	0.94854	0.66	0.971723	-0.0528308	0.120931	779	21171	93	2548	BioVU	musculoskeletal
	Osteomyelitis_periostitis_and_other_infections_involving_bone	ChrY mCA	0.848338	2e-06	2.44497e-05	-0.164476	0.0346114					Overall	musculoskeletal
	Osteomyelitis_periostitis_and_other_infections_involving_bone	ChrY mCA	0.786381	0.49	0.971288	-0.240314	0.344314	71	10058	13	2151	MGB Biobank	musculoskeletal
	Osteomyelitis_periostitis_and_other_infections_involving_bone	DDR	1.49932	0.38	0.671643	0.405014	0.461038					Overall	musculoskeletal
	Osteomyelitis_periostitis_and_other_infections_involving_bone	DDR	1.49932	0.38	0.742332	0.405014	0.461038	208	29919	5	301	MGB Biobank	musculoskeletal
	Osteomyelitis_periostitis_and_other_infections_involving_bone	DNMT3A	1.40345	0.1	0.574302	0.338934	0.207457					Overall	musculoskeletal
	Osteomyelitis_periostitis_and_other_infections_involving_bone	DNMT3A	1.59687	0.18	0.720034	0.468048	0.346611	137	438381	9	15558	UK Biobank	musculoskeletal
	Osteomyelitis_periostitis_and_other_infections_involving_bone	DNMT3A	1.30586	0.3	0.972689	0.266861	0.258965	208	29919	17	1478	MGB Biobank	musculoskeletal
	Osteomyelitis_periostitis_and_other_infections_involving_bone	Expanded Autosomal mCA	1.03177	0.84	0.973504	0.0312767	0.159206	1673	48721	41	1175	BioVU	musculoskeletal
	Osteomyelitis_periostitis_and_other_infections_involving_bone	Expanded Autosomal mCA	3.23484	0.0067	0.07447	1.17398	0.432847	120	21987	6	326	MGB Biobank	musculoskeletal
	Osteomyelitis_periostitis_and_other_infections_involving_bone	Expanded Autosomal mCA	1.18971	0.022	0.1157	0.17371	0.0760376					Overall	musculoskeletal
	Osteomyelitis_periostitis_and_other_infections_involving_bone	Expanded Autosomal mCA	1.15616	0.11	0.401509	0.145102	0.0896754	7178	594530	131	9380	MVP	musculoskeletal
	Osteomyelitis_periostitis_and_other_infections_involving_bone	Expanded Autosomal mCA	3.25239	0.021	0.11102	1.17939	0.511883	139	447857	4	2972	UK Biobank	musculoskeletal
	Osteomyelitis_periostitis_and_other_infections_involving_bone	Expanded CHIP	1.55546	0.032	0.141003	0.441771	0.206066					Overall	musculoskeletal
	Osteomyelitis_periostitis_and_other_infections_involving_bone	Expanded CHIP	1.96388	0.042	0.173479	0.67492	0.331365	138	435579	10	12756	UK Biobank	musculoskeletal
	Osteomyelitis_periostitis_and_other_infections_involving_bone	Expanded CHIP	1.34279	0.26	0.813434	0.294752	0.263133	208	29919	17	1497	MGB Biobank	musculoskeletal
	Osteomyelitis_periostitis_and_other_infections_involving_bone	Expanded ChrX mCA	2.25813	0.015	0.41158	0.814539	0.335579	894	27550	9	144	BioVU	musculoskeletal
	Osteomyelitis_periostitis_and_other_infections_involving_bone	Expanded ChrX mCA	1.78287	0.026	0.423901	0.578224	0.260296					Overall	musculoskeletal
	Osteomyelitis_periostitis_and_other_infections_involving_bone	Expanded ChrX mCA	1.2477	0.59	0.99887	0.221304	0.412416	336	55339	6	744	MVP	musculoskeletal
	Osteomyelitis_periostitis_and_other_infections_involving_bone	Expanded ChrY mCA	1.10501	0.56	0.985312	0.09985	0.172041	779	21171	39	991	BioVU	musculoskeletal
	Osteomyelitis_periostitis_and_other_infections_involving_bone	Expanded ChrY mCA	0.889177	0.0051	0.0251536	-0.117459	0.0419084	6842	539191	714	61162	MVP	musculoskeletal
	Osteomyelitis_periostitis_and_other_infections_involving_bone	Expanded ChrY mCA	0.902014	0.011	0.0501725	-0.103125	0.0403469					Overall	musculoskeletal
	Osteomyelitis_periostitis_and_other_infections_involving_bone	Expanded ChrY mCA	0.570728	0.37	0.935628	-0.560843	0.626507	71	10058	3	660	MGB Biobank	musculoskeletal
	Osteomyelitis_periostitis_and_other_infections_involving_bone	Expanded ChrY mCA	1.20254	0.59	0.938916	0.184439	0.341191	105	206202	11	9149	UK Biobank	musculoskeletal
	Osteomyelitis_periostitis_and_other_infections_involving_bone	Expanded DDR	2.42253	0.13	0.315999	0.884812	0.587274					Overall	musculoskeletal
	Osteomyelitis_periostitis_and_other_infections_involving_bone	Expanded DDR	2.42253	0.13	0.426243	0.884812	0.587274	208	29919	3	121	MGB Biobank	musculoskeletal
	Osteomyelitis_periostitis_and_other_infections_involving_bone	Expanded DNMT3A	1.63634	0.076	0.404111	0.492463	0.277286					Overall	musculoskeletal
	Osteomyelitis_periostitis_and_other_infections_involving_bone	Expanded DNMT3A	1.65974	0.32	0.780397	0.506661	0.509542	132	429373	4	6550	UK Biobank	musculoskeletal
	Osteomyelitis_periostitis_and_other_infections_involving_bone	Expanded DNMT3A	1.6266	0.14	0.787119	0.486489	0.33051	208	29919	10	722	MGB Biobank	musculoskeletal
	Osteomyelitis_periostitis_and_other_infections_involving_bone	Expanded TET2	0.751077	0.69	0.836227	-0.286247	0.716575					Overall	musculoskeletal
	Osteomyelitis_periostitis_and_other_infections_involving_bone	TET2	2.94335	0.01	0.110504	1.07955	0.419412	134	428401	6	5578	UK Biobank	musculoskeletal
	Osteomyelitis_periostitis_and_other_infections_involving_bone	TET2	1.62238	0.14	0.457831	0.483897	0.324474					Overall	musculoskeletal
	Osteomyelitis_periostitis_and_other_infections_involving_bone	TET2	0.667584	0.43	0.850153	-0.40409	0.512093	208	29919	4	684	MGB Biobank	musculoskeletal
	Osteopathy_resulting_from_poliomyelitis	Any expanded mCA	0.925518	0.89	0.960904	-0.0774022	0.584533					Overall	musculoskeletal
	Osteopathy_resulting_from_poliomyelitis	Any expanded mCA	0.925518	0.89	0.955858	-0.0774022	0.584533	22	613312	4	71593	MVP	musculoskeletal
	Osteopathy_resulting_from_poliomyelitis	Any mCA	0.64487	0.45	0.665912	-0.438706	0.576106	22	613312	4	103667	MVP	musculoskeletal
	Osteopathy_resulting_from_poliomyelitis	Any mCA	0.549933	0.19	0.434245	-0.597958	0.456066					Overall	musculoskeletal
	Osteopathy_resulting_from_poliomyelitis	ChrY mCA	0.840724	0.77	0.855922	-0.173492	0.591016	19	556994	4	86390	MVP	musculoskeletal
	Osteopathy_resulting_from_poliomyelitis	ChrY mCA	0.840724	0.77	0.87527	-0.173492	0.591016					Overall	musculoskeletal
	Osteopathy_resulting_from_poliomyelitis	Expanded ChrY mCA	1.15777	0.81	0.914253	0.146496	0.599077					Overall	musculoskeletal
	Osteopathy_resulting_from_poliomyelitis	Expanded ChrY mCA	1.15777	0.81	0.899499	0.146496	0.599077	19	556994	4	62966	MVP	musculoskeletal
	Osteopenia_or_other_disorder_of_bone_and_cartilage	Any expanded mCA	0.757093	0.59	0.880054	-0.278269	0.519482	181	447738	4	12378	UK Biobank	musculoskeletal
	Osteopenia_or_other_disorder_of_bone_and_cartilage	Any expanded mCA	0.776905	0.0052	0.0820559	-0.252437	0.090348	2903	45607	136	2111	BioVU	musculoskeletal
	Osteopenia_or_other_disorder_of_bone_and_cartilage	Any expanded mCA	0.996068	0.9	0.955872	-0.00393998	0.0309143	10297	572639	1402	65807	MVP	musculoskeletal
	Osteopenia_or_other_disorder_of_bone_and_cartilage	Any expanded mCA	1.33673	0.28	0.801405	0.290226	0.266564	257	18475	18	826	MGB Biobank	musculoskeletal
	Osteopenia_or_other_disorder_of_bone_and_cartilage	Any expanded mCA	0.973398	0.35	0.631045	-0.0269623	0.0290294					Overall	musculoskeletal
	Osteopenia_or_other_disorder_of_bone_and_cartilage	Any mCA	0.835407	0.44	0.822632	-0.179837	0.23366	181	447738	23	65927	UK Biobank	musculoskeletal
	Osteopenia_or_other_disorder_of_bone_and_cartilage	Any mCA	1.42488	0.022	0.685273	0.354087	0.154306	257	18475	71	2970	MGB Biobank	musculoskeletal
	Osteopenia_or_other_disorder_of_bone_and_cartilage	Any mCA	0.991218	0.74	0.850067	-0.00882105	0.0265118	10297	572639	2011	95354	MVP	musculoskeletal
	Osteopenia_or_other_disorder_of_bone_and_cartilage	Any mCA	0.854931	0.0024	0.153164	-0.156734	0.0516632	2903	45607	483	7122	BioVU	musculoskeletal
	Osteopenia_or_other_disorder_of_bone_and_cartilage	Any mCA	0.968377	0.17	0.40383	-0.0321337	0.0232013					Overall	musculoskeletal
	Osteopenia_or_other_disorder_of_bone_and_cartilage	ASXL1	1.11412	0.78	0.926422	0.108061	0.386251					Overall	musculoskeletal
	Osteopenia_or_other_disorder_of_bone_and_cartilage	ASXL1	1.11412	0.78	0.956023	0.108061	0.386251	522	24752	7	203	MGB Biobank	musculoskeletal
	Osteopenia_or_other_disorder_of_bone_and_cartilage	Autosomal mCA	0.939402	0.42	0.813675	-0.0625113	0.0772537	2903	45607	186	2599	BioVU	musculoskeletal
	Osteopenia_or_other_disorder_of_bone_and_cartilage	Autosomal mCA	1.05774	0.28	0.639331	0.0561305	0.0524749	10297	572639	392	18466	MVP	musculoskeletal
	Osteopenia_or_other_disorder_of_bone_and_cartilage	Autosomal mCA	1.19764	0.51	0.95576	0.180354	0.276134	257	18475	15	792	MGB Biobank	musculoskeletal
	Osteopenia_or_other_disorder_of_bone_and_cartilage	Autosomal mCA	1.21202	0.6	0.817118	0.19229	0.362668	181	447738	8	15324	UK Biobank	musculoskeletal
	Osteopenia_or_other_disorder_of_bone_and_cartilage	Autosomal mCA	1.02523	0.56	0.813095	0.0249122	0.0425847					Overall	musculoskeletal
	Osteopenia_or_other_disorder_of_bone_and_cartilage	CHIP	1.06869	0.57	0.831069	0.0664337	0.117706					Overall	musculoskeletal
	Osteopenia_or_other_disorder_of_bone_and_cartilage	CHIP	1.08528	0.53	0.956086	0.0818383	0.128852	522	24752	77	2253	MGB Biobank	musculoskeletal
	Osteopenia_or_other_disorder_of_bone_and_cartilage	CHIP	0.988839	0.97	0.989864	-0.0112236	0.289307	183	450878	13	28177	UK Biobank	musculoskeletal
	Osteopenia_or_other_disorder_of_bone_and_cartilage	ChrX mCA	1.25712	0.45	0.932256	0.228826	0.300059	129	9322	13	506	MGB Biobank	musculoskeletal
	Osteopenia_or_other_disorder_of_bone_and_cartilage	ChrX mCA	1.12228	0.35	0.968975	0.115361	0.122321	1568	47654	71	1503	MVP	musculoskeletal
	Osteopenia_or_other_disorder_of_bone_and_cartilage	ChrX mCA	0.910044	0.2	0.836169	-0.0942623	0.0742653	2000	24832	204	2587	BioVU	musculoskeletal
	Osteopenia_or_other_disorder_of_bone_and_cartilage	ChrX mCA	0.973964	0.67	0.959043	-0.0263808	0.0621065					Overall	musculoskeletal
	Osteopenia_or_other_disorder_of_bone_and_cartilage	ChrY mCA	1.56012	0.036	0.922534	0.444766	0.211736	128	9153	46	1876	MGB Biobank	musculoskeletal
	Osteopenia_or_other_disorder_of_bone_and_cartilage	ChrY mCA	0.98906	0.69	0.827301	-0.0110007	0.0278392					Overall	musculoskeletal
	Osteopenia_or_other_disorder_of_bone_and_cartilage	ChrY mCA	0.738805	0.39	0.866252	-0.302721	0.352091	57	206242	11	41241	UK Biobank	musculoskeletal
	Osteopenia_or_other_disorder_of_bone_and_cartilage	ChrY mCA	0.965896	0.74	0.971723	-0.0346995	0.103199	903	20775	132	2438	BioVU	musculoskeletal
	Osteopenia_or_other_disorder_of_bone_and_cartilage	ChrY mCA	0.984331	0.59	0.72077	-0.0157927	0.0292851	8729	524985	1650	79678	MVP	musculoskeletal
	Osteopenia_or_other_disorder_of_bone_and_cartilage	DDR	1.18988	0.61	0.82021	0.173853	0.340787					Overall	musculoskeletal
	Osteopenia_or_other_disorder_of_bone_and_cartilage	DDR	1.18988	0.61	0.876668	0.173853	0.340787	522	24752	9	231	MGB Biobank	musculoskeletal
	Osteopenia_or_other_disorder_of_bone_and_cartilage	DNMT3A	1.04901	0.77	0.941503	0.0478452	0.160448					Overall	musculoskeletal
	Osteopenia_or_other_disorder_of_bone_and_cartilage	DNMT3A	1.06711	0.86	0.978757	0.0649584	0.363062	178	438258	8	15557	UK Biobank	musculoskeletal
	Osteopenia_or_other_disorder_of_bone_and_cartilage	DNMT3A	1.04466	0.81	0.979613	0.0436918	0.178862	522	24752	35	1062	MGB Biobank	musculoskeletal
	Osteopenia_or_other_disorder_of_bone_and_cartilage	Expanded ASXL1	1.28641	0.62	0.869208	0.251853	0.507417					Overall	musculoskeletal
	Osteopenia_or_other_disorder_of_bone_and_cartilage	Expanded ASXL1	1.28641	0.62	0.882811	0.251853	0.507417	522	24752	4	104	MGB Biobank	musculoskeletal
	Osteopenia_or_other_disorder_of_bone_and_cartilage	Expanded Autosomal mCA	1.04366	0.49	0.736714	0.0427351	0.0614199					Overall	musculoskeletal
	Osteopenia_or_other_disorder_of_bone_and_cartilage	Expanded Autosomal mCA	1.01821	0.97	0.991735	0.0180445	0.510932	257	18475	4	259	MGB Biobank	musculoskeletal
	Osteopenia_or_other_disorder_of_bone_and_cartilage	Expanded Autosomal mCA	0.951028	0.67	0.934496	-0.0502121	0.117908	2903	45607	75	1083	BioVU	musculoskeletal
	Osteopenia_or_other_disorder_of_bone_and_cartilage	Expanded Autosomal mCA	1.08172	0.28	0.62148	0.078549	0.0726775	10297	572639	198	8917	MVP	musculoskeletal
	Osteopenia_or_other_disorder_of_bone_and_cartilage	Expanded CHIP	0.815654	0.65	0.825998	-0.203765	0.455323	175	435462	5	12761	UK Biobank	musculoskeletal
	Osteopenia_or_other_disorder_of_bone_and_cartilage	Expanded CHIP	0.983542	0.92	0.971911	-0.0165946	0.170188					Overall	musculoskeletal
	Osteopenia_or_other_disorder_of_bone_and_cartilage	Expanded CHIP	1.0139	0.94	0.993172	0.0138008	0.183487	522	24752	34	1072	MGB Biobank	musculoskeletal
	Osteopenia_or_other_disorder_of_bone_and_cartilage	Expanded ChrX mCA	0.98195	0.92	0.981325	-0.0182148	0.18069					Overall	musculoskeletal
	Osteopenia_or_other_disorder_of_bone_and_cartilage	Expanded ChrX mCA	1.14193	0.66	0.998427	0.132724	0.302666	2000	24832	11	138	BioVU	musculoskeletal
	Osteopenia_or_other_disorder_of_bone_and_cartilage	Expanded ChrX mCA	0.903211	0.65	0.99887	-0.1018	0.22523	1568	47654	20	634	MVP	musculoskeletal
	Osteopenia_or_other_disorder_of_bone_and_cartilage	Expanded ChrY mCA	1.57989	0.15	0.935628	0.457357	0.321209	128	9153	14	555	MGB Biobank	musculoskeletal
	Osteopenia_or_other_disorder_of_bone_and_cartilage	Expanded ChrY mCA	0.99752	0.94	0.964751	-0.00248294	0.0332146	8729	524985	1223	57950	MVP	musculoskeletal
	Osteopenia_or_other_disorder_of_bone_and_cartilage	Expanded ChrY mCA	1.01902	0.9	0.987092	0.0188387	0.148271	903	20775	53	946	BioVU	musculoskeletal
	Osteopenia_or_other_disorder_of_bone_and_cartilage	Expanded ChrY mCA	1.00317	0.92	0.965568	0.00316036	0.0322475					Overall	musculoskeletal
	Osteopenia_or_other_disorder_of_bone_and_cartilage	Expanded DDR	1.66127	0.26	0.490479	0.507579	0.452472					Overall	musculoskeletal
	Osteopenia_or_other_disorder_of_bone_and_cartilage	Expanded DDR	1.66127	0.26	0.600452	0.507579	0.452472	522	24752	5	94	MGB Biobank	musculoskeletal
	Osteopenia_or_other_disorder_of_bone_and_cartilage	Expanded DNMT3A	0.856448	0.53	0.861278	-0.154962	0.248222					Overall	musculoskeletal
	Osteopenia_or_other_disorder_of_bone_and_cartilage	Expanded DNMT3A	0.843216	0.53	0.892757	-0.170532	0.274265	522	24752	14	526	MGB Biobank	musculoskeletal
	Osteopenia_or_other_disorder_of_bone_and_cartilage	Expanded DNMT3A	0.919011	0.88	0.984309	-0.0844577	0.583615	173	429251	3	6550	UK Biobank	musculoskeletal
	Osteopenia_or_other_disorder_of_bone_and_cartilage	Expanded Splice	1.63998	0.4	0.508784	0.494684	0.585329					Overall	musculoskeletal
	Osteopenia_or_other_disorder_of_bone_and_cartilage	Expanded Splice	1.63998	0.4	0.607807	0.494684	0.585329	522	24752	3	54	MGB Biobank	musculoskeletal
	Osteopenia_or_other_disorder_of_bone_and_cartilage	Expanded TET2	1.08263	0.84	0.91752	0.0793977	0.385457					Overall	musculoskeletal
	Osteopenia_or_other_disorder_of_bone_and_cartilage	Expanded TET2	1.08263	0.84	0.969138	0.0793977	0.385457	522	24752	7	193	MGB Biobank	musculoskeletal
	Osteopenia_or_other_disorder_of_bone_and_cartilage	Splice	1.86633	0.14	0.238749	0.623972	0.417845					Overall	musculoskeletal
	Osteopenia_or_other_disorder_of_bone_and_cartilage	Splice	1.86633	0.14	0.396608	0.623972	0.417845	522	24752	6	91	MGB Biobank	musculoskeletal
	Osteopenia_or_other_disorder_of_bone_and_cartilage	TET2	1.1575	0.55	0.906925	0.146265	0.246207	522	24752	18	473	MGB Biobank	musculoskeletal
	Osteopenia_or_other_disorder_of_bone_and_cartilage	TET2	1.10523	0.67	0.915555	0.100055	0.23269					Overall	musculoskeletal
	Osteoporosis	Any expanded mCA	0.590276	1.4e-06	9.99062e-05	-0.527164	0.109334	2459	45846	91	2149	BioVU	musculoskeletal
	Osteoporosis	Any expanded mCA	1.58202	0.36	0.834692	0.458703	0.5027	74	20255	5	903	MGB Biobank	musculoskeletal
	Osteoporosis	Any expanded mCA	1.0357	0.64	0.895407	0.0350821	0.0741918	9236	438395	199	12174	UK Biobank	musculoskeletal
	Osteoporosis	Any expanded mCA	0.875152	0.029	0.123176	-0.133358	0.060939					Overall	musculoskeletal
	Osteoporosis	Any mCA	0.967379	0.22	0.483342	-0.0331652	0.0272287					Overall	musculoskeletal
	Osteoporosis	Any mCA	1.25115	0.45	0.966484	0.224067	0.293728	74	20255	17	3294	MGB Biobank	musculoskeletal
	Osteoporosis	Any mCA	0.768733	5.3e-06	0.001147	-0.263011	0.0577599	2459	45846	380	7156	BioVU	musculoskeletal
	Osteoporosis	Any mCA	1.03083	0.33	0.764397	0.0303677	0.0310466	9236	438395	1308	64596	UK Biobank	musculoskeletal
	Osteoporosis	ASXL1	0.941843	0.63	0.85429	-0.0599171	0.125734					Overall	musculoskeletal
	Osteoporosis	ASXL1	0.940233	0.63	0.884831	-0.0616281	0.127701	8683	416596	62	2610	UK Biobank	musculoskeletal
	Osteoporosis	Autosomal mCA	0.809856	0.017	0.240302	-0.210899	0.0881975	2459	45846	141	2617	BioVU	musculoskeletal
	Osteoporosis	Autosomal mCA	0.976586	0.6	0.829451	-0.023692	0.0448073					Overall	musculoskeletal
	Osteoporosis	Autosomal mCA	0.773768	0.67	0.960637	-0.256484	0.599877	74	20255	3	856	MGB Biobank	musculoskeletal
	Osteoporosis	Autosomal mCA	1.04466	0.4	0.703697	0.0436923	0.0522173	9236	438395	384	14929	UK Biobank	musculoskeletal
	Osteoporosis	CHIP	1.06332	0.098	0.40265	0.0613935	0.0370786	9423	441342	802	27356	UK Biobank	musculoskeletal
	Osteoporosis	CHIP	1.05817	0.12	0.440806	0.056545	0.0365738					Overall	musculoskeletal
	Osteoporosis	CHIP	0.888792	0.6	0.971189	-0.117892	0.222402	181	27361	25	2615	MGB Biobank	musculoskeletal
	Osteoporosis	ChrX mCA	1.0028	0.95	0.999371	0.0027983	0.0440906	7836	233518	562	11672	UK Biobank	musculoskeletal
	Osteoporosis	ChrX mCA	0.969881	0.43	0.929305	-0.030582	0.0384713					Overall	musculoskeletal
	Osteoporosis	ChrX mCA	1.58131	0.22	0.906153	0.458256	0.37167	57	10423	9	593	MGB Biobank	musculoskeletal
	Osteoporosis	ChrX mCA	0.84785	0.041	0.672829	-0.165052	0.0805795	1748	24838	173	2580	BioVU	musculoskeletal
	Osteoporosis	ChrY mCA	1.14635	0.82	0.978113	0.136587	0.606569	17	9832	5	2061	MGB Biobank	musculoskeletal
	Osteoporosis	ChrY mCA	1.05442	0.33	0.537571	0.0529886	0.0546604					Overall	musculoskeletal
	Osteoporosis	ChrY mCA	0.913939	0.47	0.971723	-0.0899917	0.123244	711	21008	89	2473	BioVU	musculoskeletal
	Osteoporosis	ChrY mCA	1.09145	0.15	0.670366	0.0875042	0.0612973	1400	204877	429	40812	UK Biobank	musculoskeletal
	Osteoporosis	DDR	1.20772	0.2	0.47731	0.188731	0.148043					Overall	musculoskeletal
	Osteoporosis	DDR	1.21518	0.2	0.514367	0.194895	0.152969	8664	415396	43	1410	UK Biobank	musculoskeletal
	Osteoporosis	DDR	1.10254	0.87	0.966438	0.0976194	0.588121	181	27361	3	266	MGB Biobank	musculoskeletal
	Osteoporosis	DNMT3A	1.05804	0.23	0.745505	0.0564204	0.0469385					Overall	musculoskeletal
	Osteoporosis	DNMT3A	1.05797	0.24	0.768021	0.056353	0.0476393	9088	429064	467	15078	UK Biobank	musculoskeletal
	Osteoporosis	DNMT3A	1.06041	0.83	0.979613	0.0586598	0.274665	181	27361	15	1231	MGB Biobank	musculoskeletal
	Osteoporosis	Expanded ASXL1	1.09363	0.58	0.845988	0.089507	0.163006					Overall	musculoskeletal
	Osteoporosis	Expanded ASXL1	1.05578	0.75	0.949402	0.0542816	0.167315	8657	415286	36	1300	UK Biobank	musculoskeletal
	Osteoporosis	Expanded Autosomal mCA	0.979315	0.86	0.935067	-0.0209015	0.120139	9236	438395	70	2903	UK Biobank	musculoskeletal
	Osteoporosis	Expanded Autosomal mCA	0.769876	0.059	0.474143	-0.261526	0.138529	2459	45846	54	1104	BioVU	musculoskeletal
	Osteoporosis	Expanded Autosomal mCA	0.892126	0.21	0.477088	-0.114147	0.090067					Overall	musculoskeletal
	Osteoporosis	Expanded CHIP	1.13954	0.0093	0.0578745	0.130628	0.0502028					Overall	musculoskeletal
	Osteoporosis	Expanded CHIP	1.13865	0.011	0.0663283	0.129847	0.0510911	9025	426329	404	12343	UK Biobank	musculoskeletal
	Osteoporosis	Expanded CHIP	1.16473	0.57	0.935478	0.152489	0.2704	181	27361	16	1248	MGB Biobank	musculoskeletal
	Osteoporosis	Expanded ChrX mCA	0.610415	0.27	0.966719	-0.493616	0.448085	1748	24838	5	137	BioVU	musculoskeletal
	Osteoporosis	Expanded ChrX mCA	1.19451	0.43	0.729641	0.177733	0.224009	7836	233518	20	379	UK Biobank	musculoskeletal
	Osteoporosis	Expanded ChrX mCA	1.04445	0.83	0.981325	0.043495	0.200366					Overall	musculoskeletal
	Osteoporosis	Expanded ChrY mCA	0.995766	0.97	0.998415	-0.00424308	0.106054	1400	204877	110	9044	UK Biobank	musculoskeletal
	Osteoporosis	Expanded ChrY mCA	2.00219	0.36	0.935628	0.694241	0.752583	17	9832	3	611	MGB Biobank	musculoskeletal
	Osteoporosis	Expanded ChrY mCA	1.00984	0.91	0.962545	0.0097895	0.0908228					Overall	musculoskeletal
	Osteoporosis	Expanded ChrY mCA	1.01113	0.95	0.995566	0.0110711	0.180907	711	21008	35	962	BioVU	musculoskeletal
	Osteoporosis	Expanded DDR	1.62388	0.02	0.0880861	0.484815	0.209059					Overall	musculoskeletal
	Osteoporosis	Expanded DDR	1.61159	0.029	0.117025	0.47722	0.218589	8642	414514	21	528	UK Biobank	musculoskeletal
	Osteoporosis	Expanded DNMT3A	1.08831	0.22	0.635391	0.0846236	0.0684752					Overall	musculoskeletal
	Osteoporosis	Expanded DNMT3A	1.56709	0.16	0.787119	0.449218	0.316361	181	27361	11	597	MGB Biobank	musculoskeletal
	Osteoporosis	Expanded DNMT3A	1.06898	0.34	0.803439	0.0667031	0.0701378	8830	420317	209	6331	UK Biobank	musculoskeletal
	Osteoporosis	Expanded JAK2	0.602395	0.38	0.504259	-0.506843	0.577518					Overall	musculoskeletal
	Osteoporosis	Expanded JAK2	0.602395	0.38	0.519423	-0.506843	0.577518	8624	414215	3	229	UK Biobank	musculoskeletal
	Osteoporosis	Expanded Splice	1.50674	0.16	0.244976	0.409949	0.28904					Overall	musculoskeletal
	Osteoporosis	Expanded Splice	1.50674	0.16	0.251915	0.409949	0.28904	8633	414394	12	408	UK Biobank	musculoskeletal
	Osteoporosis	Expanded TET2	1.12358	0.3	0.580226	0.116518	0.113165	8700	416338	79	2352	UK Biobank	musculoskeletal
	Osteoporosis	Expanded TET2	1.11245	0.34	0.597996	0.106562	0.111779					Overall	musculoskeletal
	Osteoporosis	JAK2	0.574166	0.34	0.471826	-0.554836	0.577509					Overall	musculoskeletal
	Osteoporosis	JAK2	0.574166	0.34	0.477374	-0.554836	0.577509	8624	414222	3	236	UK Biobank	musculoskeletal
	Osteoporosis	Splice	1.31959	0.27	0.393072	0.277318	0.250438					Overall	musculoskeletal
	Osteoporosis	Splice	1.31959	0.27	0.395684	0.277318	0.250438	8637	414587	16	601	UK Biobank	musculoskeletal
	Osteoporosis	TET2	0.473696	0.2	0.72793	-0.747189	0.588501	181	27361	3	560	MGB Biobank	musculoskeletal
	Osteoporosis	TET2	0.975092	0.76	0.949841	-0.0252234	0.0821899					Overall	musculoskeletal
	Osteoporosis	TET2	0.989197	0.9	0.991726	-0.0108615	0.0830033	8769	419416	148	5430	UK Biobank	musculoskeletal
	Osteoporosis_NOS	Any expanded mCA	1.06417	0.028	0.111515	0.0621919	0.0282756	10733	581758	1746	66094	MVP	musculoskeletal
	Osteoporosis_NOS	Any expanded mCA	0.589181	5.2e-06	0.000293743	-0.529022	0.116136	2020	46902	81	2190	BioVU	musculoskeletal
	Osteoporosis_NOS	Any expanded mCA	1.71558	0.28	0.801405	0.53975	0.504276	72	20306	5	906	MGB Biobank	musculoskeletal
	Osteoporosis_NOS	Any expanded mCA	1.0357	0.64	0.895407	0.0350821	0.0741918	9236	438395	199	12174	UK Biobank	musculoskeletal
	Osteoporosis_NOS	Any expanded mCA	1.03165	0.23	0.487899	0.0311557	0.0257299					Overall	musculoskeletal
	Osteoporosis_NOS	Any mCA	1.03083	0.33	0.764397	0.0303677	0.0310466	9236	438395	1308	64596	UK Biobank	musculoskeletal
	Osteoporosis_NOS	Any mCA	0.769604	2.5e-05	0.00341467	-0.26188	0.0620904	2020	46902	333	7327	BioVU	musculoskeletal
	Osteoporosis_NOS	Any mCA	1.03894	0.12	0.286155	0.0382053	0.024609	10733	581758	2431	96031	MVP	musculoskeletal
	Osteoporosis_NOS	Any mCA	1.01012	0.58	0.806086	0.0100655	0.0183815					Overall	musculoskeletal
	Osteoporosis_NOS	Any mCA	1.31176	0.36	0.916203	0.271372	0.294602	72	20306	17	3305	MGB Biobank	musculoskeletal
	Osteoporosis_NOS	ASXL1	0.94197	0.63	0.85429	-0.0597816	0.125734					Overall	musculoskeletal
	Osteoporosis_NOS	ASXL1	0.940233	0.63	0.884831	-0.0616281	0.127701	8683	416596	62	2610	UK Biobank	musculoskeletal
	Osteoporosis_NOS	Autosomal mCA	1.04466	0.4	0.703697	0.0436923	0.0522173	9236	438395	384	14929	UK Biobank	musculoskeletal
	Osteoporosis_NOS	Autosomal mCA	0.964153	0.48	0.794683	-0.036505	0.0517757	10733	581758	402	18649	MVP	musculoskeletal
	Osteoporosis_NOS	Autosomal mCA	0.969913	0.37	0.664819	-0.0305487	0.0343173					Overall	musculoskeletal
	Osteoporosis_NOS	Autosomal mCA	0.770571	0.0071	0.148883	-0.260624	0.0968692	2020	46902	117	2682	BioVU	musculoskeletal
	Osteoporosis_NOS	Autosomal mCA	0.813712	0.73	0.960637	-0.206149	0.600294	72	20306	3	859	MGB Biobank	musculoskeletal
	Osteoporosis_NOS	CHIP	1.06332	0.098	0.40265	0.0613935	0.0370786	9423	441342	802	27356	UK Biobank	musculoskeletal
	Osteoporosis_NOS	CHIP	1.05919	0.12	0.424228	0.0575012	0.0365578					Overall	musculoskeletal
	Osteoporosis_NOS	CHIP	0.924836	0.72	0.978325	-0.0781387	0.218884	181	27429	26	2627	MGB Biobank	musculoskeletal
	Osteoporosis_NOS	ChrX mCA	0.973026	0.46	0.929305	-0.0273448	0.0367821					Overall	musculoskeletal
	Osteoporosis_NOS	ChrX mCA	1.0028	0.95	0.999371	0.0027983	0.0440906	7836	233518	562	11672	UK Biobank	musculoskeletal
	Osteoporosis_NOS	ChrX mCA	1.61268	0.2	0.906153	0.477898	0.372464	56	10457	9	599	MGB Biobank	musculoskeletal
	Osteoporosis_NOS	ChrX mCA	0.923063	0.34	0.882679	-0.0800577	0.083261	1503	25513	164	2645	BioVU	musculoskeletal
	Osteoporosis_NOS	ChrX mCA	0.831194	0.11	0.968975	-0.184892	0.116823	2017	49292	77	1569	MVP	musculoskeletal
	Osteoporosis_NOS	ChrY mCA	1.08576	0.0022	0.0100629	0.08228	0.0268705	8716	532466	2082	80078	MVP	musculoskeletal
	Osteoporosis_NOS	ChrY mCA	1.07923	0.0016	0.00897126	0.0762522	0.024203					Overall	musculoskeletal
	Osteoporosis_NOS	ChrY mCA	1.24565	0.72	0.971288	0.219658	0.620868	16	9849	5	2064	MGB Biobank	musculoskeletal
	Osteoporosis_NOS	ChrY mCA	0.866545	0.3	0.936119	-0.143241	0.136879	517	21389	73	2525	BioVU	musculoskeletal
	Osteoporosis_NOS	ChrY mCA	1.09145	0.15	0.670366	0.0875042	0.0612973	1400	204877	429	40812	UK Biobank	musculoskeletal
	Osteoporosis_NOS	DDR	1.20774	0.2	0.47731	0.188747	0.148046					Overall	musculoskeletal
	Osteoporosis_NOS	DDR	1.21518	0.2	0.514367	0.194895	0.152969	8664	415396	43	1410	UK Biobank	musculoskeletal
	Osteoporosis_NOS	DDR	1.10277	0.87	0.966438	0.0978266	0.588279	181	27429	3	267	MGB Biobank	musculoskeletal
	Osteoporosis_NOS	DNMT3A	1.05815	0.23	0.745505	0.0565251	0.0469384					Overall	musculoskeletal
	Osteoporosis_NOS	DNMT3A	1.05797	0.24	0.768021	0.056353	0.0476393	9088	429064	467	15078	UK Biobank	musculoskeletal
	Osteoporosis_NOS	DNMT3A	1.06422	0.82	0.979613	0.062244	0.274649	181	27429	15	1232	MGB Biobank	musculoskeletal
	Osteoporosis_NOS	Expanded ASXL1	1.09426	0.58	0.845783	0.0900805	0.163006					Overall	musculoskeletal
	Osteoporosis_NOS	Expanded ASXL1	1.05578	0.75	0.949402	0.0542816	0.167315	8657	415286	36	1300	UK Biobank	musculoskeletal
	Osteoporosis_NOS	Expanded Autosomal mCA	0.979315	0.86	0.935067	-0.0209015	0.120139	9236	438395	70	2903	UK Biobank	musculoskeletal
	Osteoporosis_NOS	Expanded Autosomal mCA	0.892334	0.13	0.443145	-0.113914	0.0744407	10733	581758	188	9003	MVP	musculoskeletal
	Osteoporosis_NOS	Expanded Autosomal mCA	0.778441	0.092	0.550171	-0.250462	0.148685	2020	46902	47	1127	BioVU	musculoskeletal
	Osteoporosis_NOS	Expanded Autosomal mCA	0.897134	0.061	0.230871	-0.10855	0.0580402					Overall	musculoskeletal
	Osteoporosis_NOS	Expanded CHIP	1.14211	0.0081	0.0519733	0.132874	0.0501566					Overall	musculoskeletal
	Osteoporosis_NOS	Expanded CHIP	1.13865	0.011	0.0663283	0.129847	0.0510911	9025	426329	404	12343	UK Biobank	musculoskeletal
	Osteoporosis_NOS	Expanded CHIP	1.23782	0.42	0.877179	0.213349	0.263448	181	27429	17	1254	MGB Biobank	musculoskeletal
	Osteoporosis_NOS	Expanded ChrX mCA	1.01006	0.98	0.998427	0.0100091	0.379114	1503	25513	7	137	BioVU	musculoskeletal
	Osteoporosis_NOS	Expanded ChrX mCA	0.772695	0.21	0.99887	-0.257871	0.205508	2017	49292	24	667	MVP	musculoskeletal
	Osteoporosis_NOS	Expanded ChrX mCA	1.19451	0.43	0.729641	0.177733	0.224009	7836	233518	20	379	UK Biobank	musculoskeletal
	Osteoporosis_NOS	Expanded ChrX mCA	0.951867	0.73	0.981325	-0.0493304	0.140631					Overall	musculoskeletal
	Osteoporosis_NOS	Expanded ChrY mCA	0.982688	0.93	0.987092	-0.0174631	0.196351	517	21389	30	982	BioVU	musculoskeletal
	Osteoporosis_NOS	Expanded ChrY mCA	2.35169	0.27	0.935628	0.855136	0.76809	16	9849	3	612	MGB Biobank	musculoskeletal
	Osteoporosis_NOS	Expanded ChrY mCA	1.09266	0.002	0.0125302	0.088617	0.0286159					Overall	musculoskeletal
	Osteoporosis_NOS	Expanded ChrY mCA	1.10231	0.0012	0.00736379	0.0974056	0.0300876	8716	532466	1575	58108	MVP	musculoskeletal
	Osteoporosis_NOS	Expanded ChrY mCA	0.995766	0.97	0.998415	-0.00424308	0.106054	1400	204877	110	9044	UK Biobank	musculoskeletal
	Osteoporosis_NOS	Expanded DDR	1.62481	0.02	0.0880861	0.485391	0.209059					Overall	musculoskeletal
	Osteoporosis_NOS	Expanded DDR	1.61159	0.029	0.117025	0.47722	0.218589	8642	414514	21	528	UK Biobank	musculoskeletal
	Osteoporosis_NOS	Expanded DNMT3A	1.08855	0.22	0.635391	0.0848452	0.0684748					Overall	musculoskeletal
	Osteoporosis_NOS	Expanded DNMT3A	1.57439	0.15	0.787119	0.45387	0.316328	181	27429	11	597	MGB Biobank	musculoskeletal
	Osteoporosis_NOS	Expanded DNMT3A	1.06898	0.34	0.803439	0.0667031	0.0701378	8830	420317	209	6331	UK Biobank	musculoskeletal
	Osteoporosis_NOS	Expanded JAK2	0.602395	0.38	0.504259	-0.506843	0.577518					Overall	musculoskeletal
	Osteoporosis_NOS	Expanded JAK2	0.602395	0.38	0.519423	-0.506843	0.577518	8624	414215	3	229	UK Biobank	musculoskeletal
	Osteoporosis_NOS	Expanded Splice	1.50674	0.16	0.244976	0.409949	0.28904					Overall	musculoskeletal
	Osteoporosis_NOS	Expanded Splice	1.50674	0.16	0.251915	0.409949	0.28904	8633	414394	12	408	UK Biobank	musculoskeletal
	Osteoporosis_NOS	Expanded TET2	1.12256	0.3	0.558401	0.115615	0.11113					Overall	musculoskeletal
	Osteoporosis_NOS	Expanded TET2	1.12358	0.3	0.580226	0.116518	0.113165	8700	416338	79	2352	UK Biobank	musculoskeletal
	Osteoporosis_NOS	Expanded TET2	1.09546	0.88	0.972991	0.0911705	0.588622	181	27429	3	235	MGB Biobank	musculoskeletal
	Osteoporosis_NOS	JAK2	0.574166	0.34	0.471826	-0.554836	0.577509					Overall	musculoskeletal
	Osteoporosis_NOS	JAK2	0.574166	0.34	0.477374	-0.554836	0.577509	8624	414222	3	236	UK Biobank	musculoskeletal
	Osteoporosis_NOS	Splice	1.31959	0.27	0.393072	0.277318	0.250438					Overall	musculoskeletal
	Osteoporosis_NOS	Splice	1.31959	0.27	0.395684	0.277318	0.250438	8637	414587	16	601	UK Biobank	musculoskeletal
	Osteoporosis_NOS	TET2	0.625603	0.36	0.806132	-0.46904	0.51259	181	27429	4	566	MGB Biobank	musculoskeletal
	Osteoporosis_NOS	TET2	0.977684	0.78	0.956155	-0.0225685	0.0819361					Overall	musculoskeletal
	Osteoporosis_NOS	TET2	0.989197	0.9	0.991726	-0.0108615	0.0830033	8769	419416	148	5430	UK Biobank	musculoskeletal
	Osteoporosis_osteopenia_and_pathological_fracture	Any expanded mCA	0.923658	0.12	0.324234	-0.0794131	0.0507767					Overall	musculoskeletal
	Osteoporosis_osteopenia_and_pathological_fracture	Any expanded mCA	0.790463	0.0015	0.0319439	-0.235136	0.073975	4346	41957	204	1932	BioVU	musculoskeletal
	Osteoporosis_osteopenia_and_pathological_fracture	Any expanded mCA	1.55686	0.066	0.595761	0.442674	0.241224	269	17720	23	780	MGB Biobank	musculoskeletal
	Osteoporosis_osteopenia_and_pathological_fracture	Any expanded mCA	1.02456	0.74	0.932422	0.0242644	0.0729457	9438	438004	206	12163	UK Biobank	musculoskeletal
	Osteoporosis_osteopenia_and_pathological_fracture	Any mCA	0.866913	0.00077	0.0560545	-0.142817	0.042478	4346	41957	717	6439	BioVU	musculoskeletal
	Osteoporosis_osteopenia_and_pathological_fracture	Any mCA	1.02844	0.36	0.780254	0.0280449	0.0306602	9438	438004	1345	64528	UK Biobank	musculoskeletal
	Osteoporosis_osteopenia_and_pathological_fracture	Any mCA	1.39971	0.026	0.685273	0.336267	0.150677	269	17720	75	2813	MGB Biobank	musculoskeletal
	Osteoporosis_osteopenia_and_pathological_fracture	Any mCA	0.979453	0.4	0.665569	-0.0207611	0.0245291					Overall	musculoskeletal
	Osteoporosis_osteopenia_and_pathological_fracture	ASXL1	1.36845	0.39	0.823827	0.313682	0.361732	555	23661	8	181	MGB Biobank	musculoskeletal
	Osteoporosis_osteopenia_and_pathological_fracture	ASXL1	0.946566	0.66	0.898003	-0.0549145	0.125698	8868	416227	64	2608	UK Biobank	musculoskeletal
	Osteoporosis_osteopenia_and_pathological_fracture	ASXL1	0.984913	0.9	0.967871	-0.0152018	0.118734					Overall	musculoskeletal
	Osteoporosis_osteopenia_and_pathological_fracture	Autosomal mCA	1.00513	0.9	0.961924	0.00511667	0.0397018					Overall	musculoskeletal
	Osteoporosis_osteopenia_and_pathological_fracture	Autosomal mCA	0.934866	0.29	0.778492	-0.0673523	0.0638415	4346	41957	272	2350	BioVU	musculoskeletal
	Osteoporosis_osteopenia_and_pathological_fracture	Autosomal mCA	1.04443	0.4	0.702906	0.0434735	0.0516812	9438	438004	392	14917	UK Biobank	musculoskeletal
	Osteoporosis_osteopenia_and_pathological_fracture	Autosomal mCA	1.26898	0.36	0.876363	0.238213	0.261076	269	17720	17	740	MGB Biobank	musculoskeletal
	Osteoporosis_osteopenia_and_pathological_fracture	CHIP	1.08398	0.022	0.156591	0.080644	0.0350849					Overall	musculoskeletal
	Osteoporosis_osteopenia_and_pathological_fracture	CHIP	1.33837	0.014	0.390574	0.291455	0.118432	555	23661	95	2079	MGB Biobank	musculoskeletal
	Osteoporosis_osteopenia_and_pathological_fracture	CHIP	1.06222	0.1	0.4033	0.060363	0.0367338	9621	440953	817	27334	UK Biobank	musculoskeletal
	Osteoporosis_osteopenia_and_pathological_fracture	ChrX mCA	1.18444	0.57	0.940072	0.169266	0.300034	134	8856	13	458	MGB Biobank	musculoskeletal
	Osteoporosis_osteopenia_and_pathological_fracture	ChrX mCA	0.973369	0.45	0.929305	-0.0269917	0.0356849					Overall	musculoskeletal
	Osteoporosis_osteopenia_and_pathological_fracture	ChrX mCA	0.999069	0.98	0.999371	-0.000931892	0.0438895	7942	233302	567	11660	UK Biobank	musculoskeletal
	Osteoporosis_osteopenia_and_pathological_fracture	ChrX mCA	0.915228	0.16	0.808262	-0.088582	0.0626162	2842	22337	287	2281	BioVU	musculoskeletal
	Osteoporosis_osteopenia_and_pathological_fracture	ChrY mCA	0.94571	0.5	0.971723	-0.0558191	0.0822687	1504	19620	204	2266	BioVU	musculoskeletal
	Osteoporosis_osteopenia_and_pathological_fracture	ChrY mCA	1.08999	0.15	0.664156	0.0861721	0.0594794	1496	204702	454	40767	UK Biobank	musculoskeletal
	Osteoporosis_osteopenia_and_pathological_fracture	ChrY mCA	1.05885	0.22	0.421771	0.0571816	0.0469511					Overall	musculoskeletal
	Osteoporosis_osteopenia_and_pathological_fracture	ChrY mCA	1.52689	0.041	0.922534	0.423236	0.207503	135	8864	48	1803	MGB Biobank	musculoskeletal
	Osteoporosis_osteopenia_and_pathological_fracture	DDR	1.20646	0.17	0.450126	0.187691	0.138321					Overall	musculoskeletal
	Osteoporosis_osteopenia_and_pathological_fracture	DDR	1.18783	0.26	0.5944	0.172126	0.15296	8847	415029	43	1410	UK Biobank	musculoskeletal
	Osteoporosis_osteopenia_and_pathological_fracture	DDR	1.29373	0.43	0.772548	0.25753	0.32401	555	23661	10	220	MGB Biobank	musculoskeletal
	Osteoporosis_osteopenia_and_pathological_fracture	DNMT3A	1.07953	0.091	0.549806	0.0765254	0.0452642					Overall	musculoskeletal
	Osteoporosis_osteopenia_and_pathological_fracture	DNMT3A	1.39768	0.033	0.720854	0.33481	0.156715	555	23661	47	973	MGB Biobank	musculoskeletal
	Osteoporosis_osteopenia_and_pathological_fracture	DNMT3A	1.05445	0.26	0.791515	0.0530174	0.0472792	9278	428685	474	15066	UK Biobank	musculoskeletal
	Osteoporosis_osteopenia_and_pathological_fracture	Expanded ASXL1	1.73946	0.22	0.614981	0.553575	0.455072	555	23661	5	94	MGB Biobank	musculoskeletal
	Osteoporosis_osteopenia_and_pathological_fracture	Expanded ASXL1	1.12028	0.46	0.766132	0.113581	0.155156					Overall	musculoskeletal
	Osteoporosis_osteopenia_and_pathological_fracture	Expanded ASXL1	1.05729	0.74	0.943574	0.0557061	0.165045	8841	414918	37	1299	UK Biobank	musculoskeletal
	Osteoporosis_osteopenia_and_pathological_fracture	Expanded Autosomal mCA	0.96598	0.72	0.947633	-0.0346126	0.0961171	4346	41957	113	982	BioVU	musculoskeletal
	Osteoporosis_osteopenia_and_pathological_fracture	Expanded Autosomal mCA	0.969767	0.68	0.851396	-0.0306997	0.0740855					Overall	musculoskeletal
	Osteoporosis_osteopenia_and_pathological_fracture	Expanded Autosomal mCA	0.944928	0.64	0.826862	-0.0566465	0.120985	9438	438004	69	2903	UK Biobank	musculoskeletal
	Osteoporosis_osteopenia_and_pathological_fracture	Expanded Autosomal mCA	1.43214	0.39	0.684765	0.359168	0.421332	269	17720	6	241	MGB Biobank	musculoskeletal
	Osteoporosis_osteopenia_and_pathological_fracture	Expanded CHIP	1.14994	0.0039	0.0294725	0.139711	0.0484013					Overall	musculoskeletal
	Osteoporosis_osteopenia_and_pathological_fracture	Expanded CHIP	1.13339	0.014	0.0775208	0.125209	0.0507091	9214	425953	410	12334	UK Biobank	musculoskeletal
	Osteoporosis_osteopenia_and_pathological_fracture	Expanded CHIP	1.33408	0.076	0.544471	0.288245	0.162288	555	23661	45	989	MGB Biobank	musculoskeletal
	Osteoporosis_osteopenia_and_pathological_fracture	Expanded ChrX mCA	1.11386	0.53	0.937008	0.107833	0.171951					Overall	musculoskeletal
	Osteoporosis_osteopenia_and_pathological_fracture	Expanded ChrX mCA	1.02704	0.92	0.998427	0.0266806	0.268298	2842	22337	14	125	BioVU	musculoskeletal
	Osteoporosis_osteopenia_and_pathological_fracture	Expanded ChrX mCA	1.17869	0.46	0.75763	0.164401	0.224004	7942	233302	20	379	UK Biobank	musculoskeletal
	Osteoporosis_osteopenia_and_pathological_fracture	Expanded ChrY mCA	1.75998	0.058	0.935628	0.565303	0.29851	135	8864	17	527	MGB Biobank	musculoskeletal
	Osteoporosis_osteopenia_and_pathological_fracture	Expanded ChrY mCA	1.01268	0.9	0.981912	0.0126014	0.102447	1496	204702	118	9033	UK Biobank	musculoskeletal
	Osteoporosis_osteopenia_and_pathological_fracture	Expanded ChrY mCA	1.05667	0.46	0.678507	0.0551237	0.0750951					Overall	musculoskeletal
	Osteoporosis_osteopenia_and_pathological_fracture	Expanded ChrY mCA	1.03199	0.79	0.985312	0.0314896	0.118824	1504	19620	82	875	BioVU	musculoskeletal
	Osteoporosis_osteopenia_and_pathological_fracture	Expanded DDR	1.5753	0.021	0.0883933	0.454444	0.19682					Overall	musculoskeletal
	Osteoporosis_osteopenia_and_pathological_fracture	Expanded DDR	1.57402	0.038	0.140362	0.453633	0.218581	8825	414147	21	528	UK Biobank	musculoskeletal
	Osteoporosis_osteopenia_and_pathological_fracture	Expanded DDR	1.58079	0.31	0.647324	0.457922	0.452487	555	23661	5	91	MGB Biobank	musculoskeletal
	Osteoporosis_osteopenia_and_pathological_fracture	Expanded DNMT3A	1.0866	0.21	0.635391	0.0830529	0.0664293					Overall	musculoskeletal
	Osteoporosis_osteopenia_and_pathological_fracture	Expanded DNMT3A	1.32193	0.21	0.807296	0.279092	0.221514	555	23661	22	478	MGB Biobank	musculoskeletal
	Osteoporosis_osteopenia_and_pathological_fracture	Expanded DNMT3A	1.06575	0.36	0.816164	0.0636804	0.0696342	9016	419945	212	6326	UK Biobank	musculoskeletal
	Osteoporosis_osteopenia_and_pathological_fracture	Expanded JAK2	0.589557	0.36	0.484057	-0.528384	0.577513					Overall	musculoskeletal
	Osteoporosis_osteopenia_and_pathological_fracture	Expanded JAK2	0.589557	0.36	0.499707	-0.528384	0.577513	8807	413848	3	229	UK Biobank	musculoskeletal
	Osteoporosis_osteopenia_and_pathological_fracture	Expanded Splice	1.4769	0.13	0.218631	0.389945	0.259144					Overall	musculoskeletal
	Osteoporosis_osteopenia_and_pathological_fracture	Expanded Splice	1.46284	0.19	0.290295	0.380378	0.289034	8816	414027	12	408	UK Biobank	musculoskeletal
	Osteoporosis_osteopenia_and_pathological_fracture	Expanded Splice	1.53596	0.46	0.661669	0.429154	0.585149	555	23661	3	53	MGB Biobank	musculoskeletal
	Osteoporosis_osteopenia_and_pathological_fracture	Expanded TET2	1.14734	0.2	0.457802	0.137443	0.106858					Overall	musculoskeletal
	Osteoporosis_osteopenia_and_pathological_fracture	Expanded TET2	1.60949	0.14	0.612133	0.475919	0.324948	555	23661	10	171	MGB Biobank	musculoskeletal
	Osteoporosis_osteopenia_and_pathological_fracture	Expanded TET2	1.1012	0.39	0.665817	0.0964019	0.113152	8883	415970	79	2351	UK Biobank	musculoskeletal
	Osteoporosis_osteopenia_and_pathological_fracture	JAK2	0.562332	0.32	0.459222	-0.575663	0.577505					Overall	musculoskeletal
	Osteoporosis_osteopenia_and_pathological_fracture	JAK2	0.562332	0.32	0.467043	-0.575663	0.577505	8807	413855	3	236	UK Biobank	musculoskeletal
	Osteoporosis_osteopenia_and_pathological_fracture	Splice	1.39942	0.12	0.216286	0.336059	0.214736					Overall	musculoskeletal
	Osteoporosis_osteopenia_and_pathological_fracture	Splice	1.79328	0.16	0.42339	0.584048	0.417339	555	23661	6	87	MGB Biobank	musculoskeletal
	Osteoporosis_osteopenia_and_pathological_fracture	Splice	1.27988	0.32	0.456145	0.246765	0.250429	8820	414220	16	601	UK Biobank	musculoskeletal
	Osteoporosis_osteopenia_and_pathological_fracture	TET2	1.51121	0.061	0.482578	0.41291	0.220232	555	23661	23	426	MGB Biobank	musculoskeletal
	Osteoporosis_osteopenia_and_pathological_fracture	TET2	1.04765	0.54	0.854653	0.0465507	0.0767713					Overall	musculoskeletal
	Osteoporosis_osteopenia_and_pathological_fracture	TET2	0.995882	0.96	0.992597	-0.00412622	0.0819091	8956	419043	152	5424	UK Biobank	musculoskeletal
	Otalgia	Any expanded mCA	1.16014	0.34	0.740013	0.148538	0.155188	994	48713	46	2287	BioVU	sense organs
	Otalgia	Any expanded mCA	0.969272	0.37	0.644014	-0.03121	0.0348564					Overall	sense organs
	Otalgia	Any expanded mCA	1.45124	0.27	0.705614	0.372417	0.337698	279	447643	10	12372	UK Biobank	sense organs
	Otalgia	Any expanded mCA	0.951535	0.17	0.379863	-0.0496789	0.0360236	10905	575378	973	67682	MVP	sense organs
	Otalgia	Any expanded mCA	4.25194	0.032	0.523542	1.44738	0.67668	31	20929	3	956	MGB Biobank	sense organs
	Otalgia	Any mCA	0.972606	0.35	0.582887	-0.027776	0.0295858	10905	575378	1520	97917	MVP	sense organs
	Otalgia	Any mCA	1.08009	0.39	0.888975	0.0770435	0.090129	994	48713	156	7725	BioVU	sense organs
	Otalgia	Any mCA	3.03825	0.0078	0.543818	1.11128	0.417869	31	20929	10	3489	MGB Biobank	sense organs
	Otalgia	Any mCA	0.991047	0.75	0.894814	-0.00899285	0.0276974					Overall	sense organs
	Otalgia	Any mCA	1.13769	0.46	0.83073	0.128999	0.176065	279	447643	43	65912	UK Biobank	sense organs
	Otalgia	ASXL1	1.17908	0.82	0.948982	0.164731	0.71183					Overall	sense organs
	Otalgia	Autosomal mCA	1.19804	0.18	0.716964	0.180688	0.134525	994	48713	61	2838	BioVU	sense organs
	Otalgia	Autosomal mCA	1.61162	0.073	0.31891	0.477239	0.266472	279	447643	15	15316	UK Biobank	sense organs
	Otalgia	Autosomal mCA	0.960721	0.5	0.806307	-0.0400715	0.0596799	10905	575378	300	18876	MVP	sense organs
	Otalgia	Autosomal mCA	1.01865	0.73	0.892761	0.0184748	0.0533126					Overall	sense organs
	Otalgia	CHIP	1.39433	0.064	0.307123	0.332417	0.179371					Overall	sense organs
	Otalgia	CHIP	1.72529	0.069	0.630271	0.545397	0.299957	93	28305	15	2926	MGB Biobank	sense organs
	Otalgia	CHIP	1.23845	0.34	0.700618	0.213863	0.223794	281	450778	22	28162	UK Biobank	sense organs
	Otalgia	ChrX mCA	0.973329	0.76	0.976342	-0.0270332	0.090379					Overall	sense organs
	Otalgia	ChrX mCA	0.841864	0.21	0.838441	-0.172137	0.136753	682	27169	59	2869	BioVU	sense organs
	Otalgia	ChrX mCA	1.02574	0.84	0.992847	0.0254143	0.129797	1852	49979	63	1747	MVP	sense organs
	Otalgia	ChrX mCA	0.692311	0.38	0.934958	-0.367719	0.418573	173	241438	6	12254	UK Biobank	sense organs
	Otalgia	ChrX mCA	5.30251	0.001	0.313542	1.66818	0.507174	23	11130	6	723	MGB Biobank	sense organs
	Otalgia	ChrY mCA	0.965456	0.29	0.463352	-0.0351546	0.0331035	9053	525399	1218	81757	MVP	sense organs
	Otalgia	ChrY mCA	1.04725	0.85	0.984637	0.0461707	0.247372	106	206205	24	41230	UK Biobank	sense organs
	Otalgia	ChrY mCA	1.27301	0.76	0.973582	0.241387	0.787106	8	9799	3	2060	MGB Biobank	sense organs
	Otalgia	ChrY mCA	1.38903	0.064	0.744141	0.328606	0.177433	312	21544	48	2580	BioVU	sense organs
	Otalgia	ChrY mCA	0.978923	0.51	0.692119	-0.0213022	0.0322369					Overall	sense organs
	Otalgia	DDR	2.32327	0.25	0.545979	0.842974	0.730496					Overall	sense organs
	Otalgia	DNMT3A	1.27494	0.32	0.800184	0.2429	0.245345					Overall	sense organs
	Otalgia	DNMT3A	1.21694	0.51	0.914788	0.196337	0.296685	271	438171	12	15555	UK Biobank	sense organs
	Otalgia	DNMT3A	1.41004	0.43	0.972689	0.34362	0.436349	93	28305	6	1384	MGB Biobank	sense organs
	Otalgia	Expanded Autosomal mCA	1.03192	0.88	0.978185	0.0314211	0.216862	994	48713	22	1188	BioVU	sense organs
	Otalgia	Expanded Autosomal mCA	0.917193	0.33	0.662624	-0.086437	0.0888943	10905	575378	131	9156	MVP	sense organs
	Otalgia	Expanded Autosomal mCA	0.954325	0.56	0.792383	-0.0467512	0.0811849					Overall	sense organs
	Otalgia	Expanded Autosomal mCA	2.25276	0.11	0.327609	0.812157	0.505603	279	447643	4	2970	UK Biobank	sense organs
	Otalgia	Expanded CHIP	1.33674	0.27	0.543618	0.290233	0.26495					Overall	sense organs
	Otalgia	Expanded CHIP	1.86351	0.11	0.642906	0.622461	0.390404	93	28305	8	1415	MGB Biobank	sense organs
	Otalgia	Expanded CHIP	1.00659	0.99	0.996206	0.00657014	0.360742	267	435370	8	12754	UK Biobank	sense organs
	Otalgia	Expanded ChrX mCA	1.28493	0.17	0.733038	0.250703	0.184614					Overall	sense organs
	Otalgia	Expanded ChrX mCA	0.951754	0.81	0.99887	-0.0494482	0.209965	1852	49979	24	681	MVP	sense organs
	Otalgia	Expanded ChrX mCA	1.61293	0.29	0.966719	0.478053	0.449404	682	27169	5	148	BioVU	sense organs
	Otalgia	Expanded ChrY mCA	1.15276	0.75	0.96153	0.142155	0.446747	106	206205	6	9156	UK Biobank	sense organs
	Otalgia	Expanded ChrY mCA	0.953861	0.22	0.410821	-0.0472374	0.038768	9053	525399	846	59600	MVP	sense organs
	Otalgia	Expanded ChrY mCA	1.37409	0.21	0.944044	0.31779	0.251027	312	21544	19	1012	BioVU	sense organs
	Otalgia	Expanded ChrY mCA	0.963278	0.33	0.578725	-0.0374132	0.0381737					Overall	sense organs
	Otalgia	Expanded DNMT3A	1.46764	0.52	0.890759	0.383656	0.599409	93	28305	3	681	MGB Biobank	sense organs
	Otalgia	Expanded DNMT3A	0.723542	0.58	0.903459	-0.323597	0.581735	262	429166	3	6550	UK Biobank	sense organs
	Otalgia	Expanded DNMT3A	1.01964	0.96	0.988961	0.0194488	0.417457					Overall	sense organs
	Otalgia	Expanded TET2	2.34785	0.065	0.237272	0.853499	0.462368					Overall	sense organs
	Otalgia	Expanded TET2	3.49494	0.04	0.38117	1.25132	0.6085	93	28305	3	268	MGB Biobank	sense organs
	Otalgia	TET2	1.94819	0.044	0.286765	0.666899	0.330399					Overall	sense organs
	Otalgia	TET2	2.71938	0.039	0.44003	1.0004	0.483495	93	28305	5	631	MGB Biobank	sense organs
	Otalgia	TET2	1.45458	0.41	0.811884	0.374718	0.45255	264	428190	5	5574	UK Biobank	sense organs
	Other_abnormal_blood_chemistry	Any expanded mCA	1.02056	0.65	0.897691	0.0203481	0.0449816	10512	435258	577	11656	UK Biobank	symptoms
	Other_abnormal_blood_chemistry	Any expanded mCA	1.06877	0.77	0.970144	0.0665095	0.22535	383	19968	24	896	MGB Biobank	symptoms
	Other_abnormal_blood_chemistry	Any expanded mCA	1.16161	0.091	0.431896	0.149809	0.0885458	2615	45962	144	2105	BioVU	symptoms
	Other_abnormal_blood_chemistry	Any expanded mCA	0.989693	0.53	0.772329	-0.0103609	0.0165252					Overall	symptoms
	Other_abnormal_blood_chemistry	Any expanded mCA	0.977604	0.21	0.44523	-0.0226507	0.0181956	35259	519736	3941	60832	MVP	symptoms
	Other_abnormal_blood_chemistry	Any mCA	1.12618	0.023	0.451063	0.118835	0.052428	2615	45962	481	7166	BioVU	symptoms
	Other_abnormal_blood_chemistry	Any mCA	1.03977	0.77	0.997385	0.0390002	0.136384	383	19968	81	3265	MGB Biobank	symptoms
	Other_abnormal_blood_chemistry	Any mCA	1.00437	0.86	0.956089	0.00435927	0.0245362	10512	435258	2442	62851	UK Biobank	symptoms
	Other_abnormal_blood_chemistry	Any mCA	0.96629	0.026	0.0919466	-0.0342909	0.015399	35259	519736	5772	88017	MVP	symptoms
	Other_abnormal_blood_chemistry	Any mCA	0.985487	0.25	0.506958	-0.0146189	0.0126031					Overall	symptoms
	Other_abnormal_blood_chemistry	ASXL1	0.609641	0.27	0.766606	-0.494885	0.452364	648	26926	5	240	MGB Biobank	symptoms
	Other_abnormal_blood_chemistry	ASXL1	0.948763	0.61	0.847736	-0.0525966	0.101788					Overall	symptoms
	Other_abnormal_blood_chemistry	ASXL1	0.971408	0.78	0.938408	-0.0290087	0.104467	9840	413692	93	2554	UK Biobank	symptoms
	Other_abnormal_blood_chemistry	Autosomal mCA	1.37676	1.7e-05	0.00100451	0.319734	0.0743042	2615	45962	206	2604	BioVU	symptoms
	Other_abnormal_blood_chemistry	Autosomal mCA	1.12781	3.8e-07	9.20761e-06	0.12028	0.023694					Overall	symptoms
	Other_abnormal_blood_chemistry	Autosomal mCA	0.91295	0.71	0.960637	-0.091074	0.247969	383	19968	18	895	MGB Biobank	symptoms
	Other_abnormal_blood_chemistry	Autosomal mCA	1.10491	0.00077	0.0123718	0.0997624	0.0296654	35259	519736	1218	16797	MVP	symptoms
	Other_abnormal_blood_chemistry	Autosomal mCA	1.10444	0.036	0.205	0.0993352	0.0472702	10512	435258	471	14759	UK Biobank	symptoms
	Other_abnormal_blood_chemistry	CHIP	1.08456	0.023	0.164163	0.0811702	0.0355853	10617	438274	870	27136	UK Biobank	symptoms
	Other_abnormal_blood_chemistry	CHIP	1.07642	0.031	0.191808	0.0736395	0.0341216					Overall	symptoms
	Other_abnormal_blood_chemistry	CHIP	0.987775	0.92	0.986273	-0.0123006	0.120212	648	26926	87	2663	MGB Biobank	symptoms
	Other_abnormal_blood_chemistry	ChrX mCA	0.969684	0.73	0.963062	-0.0307855	0.088739	1401	26063	143	2746	BioVU	symptoms
	Other_abnormal_blood_chemistry	ChrX mCA	1.16121	0.1	0.968975	0.149464	0.0912614	3089	48913	128	1639	MVP	symptoms
	Other_abnormal_blood_chemistry	ChrX mCA	0.990908	0.9	0.999371	-0.00913321	0.0733754	3178	238123	202	12036	UK Biobank	symptoms
	Other_abnormal_blood_chemistry	ChrX mCA	1.04052	0.4	0.922047	0.0397213	0.0471155					Overall	symptoms
	Other_abnormal_blood_chemistry	ChrX mCA	1.36901	0.19	0.894766	0.31409	0.237816	191	10828	21	689	MGB Biobank	symptoms
	Other_abnormal_blood_chemistry	ChrY mCA	0.985411	0.87	0.984115	-0.0146963	0.0925553	1214	19899	162	2338	BioVU	symptoms
	Other_abnormal_blood_chemistry	ChrY mCA	0.983501	0.55	0.925643	-0.0166371	0.0280461	7334	197135	1891	38788	UK Biobank	symptoms
	Other_abnormal_blood_chemistry	ChrY mCA	0.937784	0.00015	0.00101211	-0.0642356	0.0169719	32170	470823	4694	73575	MVP	symptoms
	Other_abnormal_blood_chemistry	ChrY mCA	0.950314	0.00037	0.00240265	-0.0509624	0.0143032					Overall	symptoms
	Other_abnormal_blood_chemistry	ChrY mCA	0.891939	0.54	0.971288	-0.114358	0.188112	192	9140	47	1906	MGB Biobank	symptoms
	Other_abnormal_blood_chemistry	DDR	1.2478	0.072	0.267878	0.221381	0.123028					Overall	symptoms
	Other_abnormal_blood_chemistry	DDR	1.22099	0.14	0.447901	0.19966	0.135328	9802	412529	55	1391	UK Biobank	symptoms
	Other_abnormal_blood_chemistry	DDR	1.3838	0.27	0.642495	0.324833	0.295339	648	26926	12	244	MGB Biobank	symptoms
	Other_abnormal_blood_chemistry	DNMT3A	1.10147	0.033	0.354404	0.0966471	0.0453276					Overall	symptoms
	Other_abnormal_blood_chemistry	DNMT3A	1.11352	0.023	0.371359	0.107525	0.0471427	10222	426140	475	15002	UK Biobank	symptoms
	Other_abnormal_blood_chemistry	DNMT3A	0.964147	0.82	0.979613	-0.0365119	0.164937	648	26926	41	1274	MGB Biobank	symptoms
	Other_abnormal_blood_chemistry	Expanded ASXL1	0.965051	0.8	0.950986	-0.0355743	0.142091					Overall	symptoms
	Other_abnormal_blood_chemistry	Expanded ASXL1	0.965051	0.8	0.95323	-0.0355743	0.142091	9797	412409	50	1271	UK Biobank	symptoms
	Other_abnormal_blood_chemistry	Expanded Autosomal mCA	1.13696	0.0022	0.0252822	0.128356	0.0419434	35259	519736	595	8131	MVP	symptoms
	Other_abnormal_blood_chemistry	Expanded Autosomal mCA	1.08393	0.44	0.700322	0.0805916	0.104482	10512	435258	93	2865	UK Biobank	symptoms
	Other_abnormal_blood_chemistry	Expanded Autosomal mCA	1.14174	0.00031	0.003431	0.13255	0.0367337					Overall	symptoms
	Other_abnormal_blood_chemistry	Expanded Autosomal mCA	1.2838	0.029	0.328655	0.249823	0.114555	2615	45962	80	1103	BioVU	symptoms
	Other_abnormal_blood_chemistry	Expanded Autosomal mCA	0.789276	0.6	0.822073	-0.236639	0.453746	383	19968	5	293	MGB Biobank	symptoms
	Other_abnormal_blood_chemistry	Expanded CHIP	1.17159	0.0012	0.0115348	0.158361	0.0487626	10191	423371	444	12233	UK Biobank	symptoms
	Other_abnormal_blood_chemistry	Expanded CHIP	1.14194	0.0048	0.0346178	0.13273	0.0470915					Overall	symptoms
	Other_abnormal_blood_chemistry	Expanded CHIP	0.80083	0.22	0.791021	-0.222107	0.181436	648	26926	34	1292	MGB Biobank	symptoms
	Other_abnormal_blood_chemistry	Expanded ChrX mCA	1.42609	0.29	0.654725	0.354935	0.334022	3178	238123	9	390	UK Biobank	symptoms
	Other_abnormal_blood_chemistry	Expanded ChrX mCA	0.915464	0.59	0.99887	-0.0883239	0.16555	3089	48913	37	653	MVP	symptoms
	Other_abnormal_blood_chemistry	Expanded ChrX mCA	4.51851	0.0031	0.0554681	1.50818	0.510605	191	10828	4	39	MGB Biobank	symptoms
	Other_abnormal_blood_chemistry	Expanded ChrX mCA	1.11897	0.4	0.870172	0.112407	0.133342					Overall	symptoms
	Other_abnormal_blood_chemistry	Expanded ChrX mCA	1.08675	0.83	0.998427	0.0831921	0.379137	1401	26063	7	144	BioVU	symptoms
	Other_abnormal_blood_chemistry	Expanded ChrY mCA	0.966398	0.057	0.184451	-0.03418	0.0179831					Overall	symptoms
	Other_abnormal_blood_chemistry	Expanded ChrY mCA	0.959749	0.035	0.111152	-0.0410834	0.0195115	32170	470823	3406	53638	MVP	symptoms
	Other_abnormal_blood_chemistry	Expanded ChrY mCA	0.92632	0.79	0.95874	-0.0765357	0.28668	192	9140	16	585	MGB Biobank	symptoms
	Other_abnormal_blood_chemistry	Expanded ChrY mCA	1.01237	0.81	0.978249	0.0122903	0.0499411	7334	197135	478	8549	UK Biobank	symptoms
	Other_abnormal_blood_chemistry	Expanded ChrY mCA	0.966707	0.81	0.985312	-0.0338597	0.138191	1214	19899	60	914	BioVU	symptoms
	Other_abnormal_blood_chemistry	Expanded DDR	1.57515	0.018	0.0873993	0.454351	0.192825	9774	411658	27	520	UK Biobank	symptoms
	Other_abnormal_blood_chemistry	Expanded DDR	1.48439	0.031	0.112612	0.395003	0.182996					Overall	symptoms
	Other_abnormal_blood_chemistry	Expanded DDR	0.866716	0.81	0.937163	-0.143044	0.580589	648	26926	3	103	MGB Biobank	symptoms
	Other_abnormal_blood_chemistry	Expanded DNMT3A	1.12621	0.091	0.47288	0.118854	0.0703916	9954	417447	207	6309	UK Biobank	symptoms
	Other_abnormal_blood_chemistry	Expanded DNMT3A	1.10308	0.15	0.545147	0.0981106	0.0675979					Overall	symptoms
	Other_abnormal_blood_chemistry	Expanded DNMT3A	0.862631	0.54	0.89944	-0.147769	0.242347	648	26926	18	622	MGB Biobank	symptoms
	Other_abnormal_blood_chemistry	Expanded JAK2	2.15676	0.0041	0.0138189	0.768606	0.267562					Overall	symptoms
	Other_abnormal_blood_chemistry	Expanded JAK2	2.15676	0.0041	0.0143578	0.768606	0.267562	9761	411358	14	220	UK Biobank	symptoms
	Other_abnormal_blood_chemistry	Expanded Splice	1.65427	0.0061	0.0175777	0.503361	0.183379					Overall	symptoms
	Other_abnormal_blood_chemistry	Expanded Splice	1.67934	0.0084	0.0235594	0.518403	0.196585	9773	411526	26	388	UK Biobank	symptoms
	Other_abnormal_blood_chemistry	Expanded Splice	1.49565	0.43	0.643262	0.40256	0.5089	648	26926	4	72	MGB Biobank	symptoms
	Other_abnormal_blood_chemistry	Expanded TET2	1.17058	0.14	0.400734	0.157502	0.107832	9834	413462	87	2324	UK Biobank	symptoms
	Other_abnormal_blood_chemistry	Expanded TET2	1.12686	0.25	0.512946	0.119435	0.104887					Overall	symptoms
	Other_abnormal_blood_chemistry	Expanded TET2	0.577487	0.22	0.696902	-0.549069	0.451883	648	26926	5	255	MGB Biobank	symptoms
	Other_abnormal_blood_chemistry	JAK2	2.10547	0.0054	0.0180816	0.744539	0.267557					Overall	symptoms
	Other_abnormal_blood_chemistry	JAK2	2.10547	0.0054	0.0188046	0.744539	0.267557	9761	411365	14	227	UK Biobank	symptoms
	Other_abnormal_blood_chemistry	Splice	1.58067	0.0055	0.0179545	0.457846	0.164971	9784	411710	37	572	UK Biobank	symptoms
	Other_abnormal_blood_chemistry	Splice	1.52503	0.0065	0.0212617	0.422016	0.1551					Overall	symptoms
	Other_abnormal_blood_chemistry	Splice	1.16094	0.74	0.891142	0.14923	0.455194	648	26926	5	115	MGB Biobank	symptoms
	Other_abnormal_blood_chemistry	TET2	1.04933	0.51	0.832658	0.0481518	0.0733591					Overall	symptoms
	Other_abnormal_blood_chemistry	TET2	1.04379	0.58	0.91003	0.0428619	0.0776897	9916	416508	169	5370	UK Biobank	symptoms
	Other_abnormal_blood_chemistry	TET2	1.096	0.68	0.956986	0.0916711	0.222833	648	26926	22	582	MGB Biobank	symptoms
	Other_abnormal_glucose	Any expanded mCA	0.909373	0.58	0.932617	-0.0949994	0.173354	793	19989	39	889	MGB Biobank	endocrine/metabolic
	Other_abnormal_glucose	Any expanded mCA	0.995895	0.84	0.924034	-0.0041134	0.0204484	30622	519111	3029	61074	MVP	endocrine/metabolic
	Other_abnormal_glucose	Any expanded mCA	1.10103	0.14	0.542751	0.0962429	0.0647206	4805	44450	269	1999	BioVU	endocrine/metabolic
	Other_abnormal_glucose	Any expanded mCA	0.922898	0.74	0.933294	-0.0802367	0.244453	478	447329	19	12359	UK Biobank	endocrine/metabolic
	Other_abnormal_glucose	Any expanded mCA	1.00323	0.87	0.954086	0.00322167	0.0193156					Overall	endocrine/metabolic
	Other_abnormal_glucose	Any mCA	0.968348	0.42	0.888975	-0.0321634	0.0395831	4805	44450	825	6930	BioVU	endocrine/metabolic
	Other_abnormal_glucose	Any mCA	0.99619	0.97	0.997385	-0.00381728	0.0956175	793	19989	160	3274	MGB Biobank	endocrine/metabolic
	Other_abnormal_glucose	Any mCA	0.991441	0.95	0.976408	-0.00859547	0.125753	478	447329	88	65841	UK Biobank	endocrine/metabolic
	Other_abnormal_glucose	Any mCA	0.980237	0.24	0.461725	-0.0199608	0.0170639	30622	519111	4566	88248	MVP	endocrine/metabolic
	Other_abnormal_glucose	Any mCA	0.979013	0.17	0.404527	-0.0212102	0.015348					Overall	endocrine/metabolic
	Other_abnormal_glucose	ASXL1	1.31509	0.2	0.537951	0.273905	0.212563					Overall	endocrine/metabolic
	Other_abnormal_glucose	ASXL1	1.30625	0.27	0.756319	0.267157	0.240908	1166	27045	18	242	MGB Biobank	endocrine/metabolic
	Other_abnormal_glucose	ASXL1	1.34666	0.51	0.864525	0.297625	0.451677	433	425018	5	2666	UK Biobank	endocrine/metabolic
	Other_abnormal_glucose	Autosomal mCA	1.02509	0.47	0.786316	0.0247784	0.0341359	30622	519111	912	17016	MVP	endocrine/metabolic
	Other_abnormal_glucose	Autosomal mCA	1.0385	0.19	0.474628	0.0377786	0.0288438					Overall	endocrine/metabolic
	Other_abnormal_glucose	Autosomal mCA	1.05527	0.36	0.790869	0.0537954	0.0593808	4805	44450	315	2530	BioVU	endocrine/metabolic
	Other_abnormal_glucose	Autosomal mCA	1.1465	0.39	0.899301	0.136713	0.157656	793	19989	45	884	MGB Biobank	endocrine/metabolic
	Other_abnormal_glucose	Autosomal mCA	1.18501	0.45	0.741056	0.169749	0.223844	478	447329	21	15304	UK Biobank	endocrine/metabolic
	Other_abnormal_glucose	CHIP	1.67351	0.00033	0.00644703	0.514924	0.143405	484	450474	56	28122	UK Biobank	endocrine/metabolic
	Other_abnormal_glucose	CHIP	1.13519	0.094	0.377928	0.126797	0.0756541					Overall	endocrine/metabolic
	Other_abnormal_glucose	CHIP	0.977378	0.8	0.981031	-0.0228815	0.089055	1166	27045	157	2702	MGB Biobank	endocrine/metabolic
	Other_abnormal_glucose	ChrX mCA	1.28038	0.33	0.918828	0.247158	0.255071	225	241365	17	12243	UK Biobank	endocrine/metabolic
	Other_abnormal_glucose	ChrX mCA	0.931328	0.71	0.944286	-0.0711438	0.188588	393	10932	32	725	MGB Biobank	endocrine/metabolic
	Other_abnormal_glucose	ChrX mCA	0.889925	0.092	0.73438	-0.116618	0.0693072	2392	25537	233	2719	BioVU	endocrine/metabolic
	Other_abnormal_glucose	ChrX mCA	0.953406	0.37	0.919245	-0.0477143	0.0536816					Overall	endocrine/metabolic
	Other_abnormal_glucose	ChrX mCA	1.06408	0.54	0.979152	0.0621082	0.102412	2657	48818	101	1630	MVP	endocrine/metabolic
	Other_abnormal_glucose	ChrY mCA	0.950077	0.7	0.971288	-0.0512125	0.133275	400	9057	91	1887	MGB Biobank	endocrine/metabolic
	Other_abnormal_glucose	ChrY mCA	0.973906	0.14	0.305409	-0.0264407	0.017738					Overall	endocrine/metabolic
	Other_abnormal_glucose	ChrY mCA	0.864069	0.37	0.863607	-0.146102	0.163855	253	205964	53	41179	UK Biobank	endocrine/metabolic
	Other_abnormal_glucose	ChrY mCA	0.994925	0.94	0.994683	-0.00508785	0.0630269	2413	18913	350	2169	BioVU	endocrine/metabolic
	Other_abnormal_glucose	ChrY mCA	0.97407	0.16	0.312484	-0.0262726	0.0187878	27965	470293	3741	73630	MVP	endocrine/metabolic
	Other_abnormal_glucose	DDR	1.56153	0.026	0.143511	0.445667	0.199843					Overall	endocrine/metabolic
	Other_abnormal_glucose	DDR	2.77022	0.024	0.159811	1.01893	0.45068	433	423803	5	1451	UK Biobank	endocrine/metabolic
	Other_abnormal_glucose	DDR	1.35712	0.17	0.508432	0.305362	0.222961	1166	27045	21	245	MGB Biobank	endocrine/metabolic
	Other_abnormal_glucose	DNMT3A	1.8159	0.001	0.0762171	0.596582	0.181715	461	437882	33	15530	UK Biobank	endocrine/metabolic
	Other_abnormal_glucose	DNMT3A	1.14567	0.18	0.700395	0.135987	0.102068					Overall	endocrine/metabolic
	Other_abnormal_glucose	DNMT3A	0.926533	0.54	0.979613	-0.0763059	0.123367	1166	27045	73	1300	MGB Biobank	endocrine/metabolic
	Other_abnormal_glucose	Expanded ASXL1	0.864836	0.72	0.909385	-0.145216	0.411561	1166	27045	6	129	MGB Biobank	endocrine/metabolic
	Other_abnormal_glucose	Expanded ASXL1	0.864836	0.72	0.924059	-0.145216	0.411561					Overall	endocrine/metabolic
	Other_abnormal_glucose	Expanded Autosomal mCA	1.10511	0.016	0.0874987	0.099945	0.0414262					Overall	endocrine/metabolic
	Other_abnormal_glucose	Expanded Autosomal mCA	1.11237	0.23	0.722538	0.106497	0.0879675	4805	44450	135	1055	BioVU	endocrine/metabolic
	Other_abnormal_glucose	Expanded Autosomal mCA	1.43357	0.14	0.438495	0.36017	0.241788	793	19989	18	292	MGB Biobank	endocrine/metabolic
	Other_abnormal_glucose	Expanded Autosomal mCA	1.08544	0.089	0.368181	0.0819813	0.0481967	30622	519111	450	8247	MVP	endocrine/metabolic
	Other_abnormal_glucose	Expanded Autosomal mCA	1.67215	0.21	0.493863	0.514108	0.412386	478	447329	6	2970	UK Biobank	endocrine/metabolic
	Other_abnormal_glucose	Expanded CHIP	1.61866	0.02	0.100871	0.4816	0.207234	453	435088	25	12736	UK Biobank	endocrine/metabolic
	Other_abnormal_glucose	Expanded CHIP	1.09647	0.39	0.652331	0.092093	0.106273					Overall	endocrine/metabolic
	Other_abnormal_glucose	Expanded CHIP	0.954194	0.7	0.967464	-0.0468883	0.123789	1166	27045	74	1316	MGB Biobank	endocrine/metabolic
	Other_abnormal_glucose	Expanded ChrX mCA	1.07602	0.61	0.957693	0.0732709	0.143821					Overall	endocrine/metabolic
	Other_abnormal_glucose	Expanded ChrX mCA	1.15683	0.62	0.998427	0.145682	0.289663	2392	25537	12	137	BioVU	endocrine/metabolic
	Other_abnormal_glucose	Expanded ChrX mCA	1.05083	0.76	0.99887	0.0495793	0.165687	2657	48818	37	652	MVP	endocrine/metabolic
	Other_abnormal_glucose	Expanded ChrY mCA	0.982258	0.4	0.633898	-0.0179012	0.0212488					Overall	endocrine/metabolic
	Other_abnormal_glucose	Expanded ChrY mCA	1.00463	0.96	0.996127	0.00462233	0.0937531	2413	18913	131	857	BioVU	endocrine/metabolic
	Other_abnormal_glucose	Expanded ChrY mCA	0.894231	0.7	0.96153	-0.111791	0.289991	253	205964	14	9142	UK Biobank	endocrine/metabolic
	Other_abnormal_glucose	Expanded ChrY mCA	0.984363	0.47	0.661349	-0.0157606	0.0219667	27965	470293	2614	53774	MVP	endocrine/metabolic
	Other_abnormal_glucose	Expanded ChrY mCA	0.691109	0.13	0.935628	-0.369458	0.244475	400	9057	20	579	MGB Biobank	endocrine/metabolic
	Other_abnormal_glucose	Expanded DDR	1.55207	0.17	0.364833	0.439588	0.319329					Overall	endocrine/metabolic
	Other_abnormal_glucose	Expanded DDR	1.55207	0.17	0.472519	0.439588	0.319329	1166	27045	10	105	MGB Biobank	endocrine/metabolic
	Other_abnormal_glucose	Expanded DNMT3A	1.92485	0.013	0.174798	0.65485	0.263757	443	428889	15	6537	UK Biobank	endocrine/metabolic
	Other_abnormal_glucose	Expanded DNMT3A	1.12852	0.41	0.778268	0.120904	0.146625					Overall	endocrine/metabolic
	Other_abnormal_glucose	Expanded DNMT3A	0.88878	0.5	0.890759	-0.117905	0.176393	1166	27045	34	640	MGB Biobank	endocrine/metabolic
	Other_abnormal_glucose	Expanded Splice	1.54101	0.3	0.3967	0.43244	0.413088					Overall	endocrine/metabolic
	Other_abnormal_glucose	Expanded Splice	1.54101	0.3	0.499688	0.43244	0.413088	1166	27045	6	75	MGB Biobank	endocrine/metabolic
	Other_abnormal_glucose	Expanded TET2	1.72244	0.23	0.519363	0.543741	0.45082	433	424778	5	2426	UK Biobank	endocrine/metabolic
	Other_abnormal_glucose	Expanded TET2	1.20698	0.4	0.641158	0.188125	0.221602					Overall	endocrine/metabolic
	Other_abnormal_glucose	Expanded TET2	1.07769	0.77	0.950725	0.074823	0.254467	1166	27045	16	243	MGB Biobank	endocrine/metabolic
	Other_abnormal_glucose	JAK2	1.0959	0.9	0.932367	0.091572	0.708649					Overall	endocrine/metabolic
	Other_abnormal_glucose	Splice	0.8782	0.75	0.826881	-0.129881	0.412318					Overall	endocrine/metabolic
	Other_abnormal_glucose	Splice	0.8782	0.75	0.893377	-0.129881	0.412318	1166	27045	6	121	MGB Biobank	endocrine/metabolic
	Other_abnormal_glucose	TET2	0.953047	0.77	0.954708	-0.0480913	0.164848					Overall	endocrine/metabolic
	Other_abnormal_glucose	TET2	0.928922	0.69	0.956986	-0.0737308	0.182777	1166	27045	32	589	MGB Biobank	endocrine/metabolic
	Other_abnormal_glucose	TET2	1.06577	0.87	0.991726	0.0636985	0.381653	435	427924	7	5572	UK Biobank	endocrine/metabolic
	Other_abnormality_of_urination	Any expanded mCA	0.963625	0.089	0.248224	-0.037053	0.0217974	22216	561536	2771	64459	MVP	genitourinary
	Other_abnormality_of_urination	Any expanded mCA	0.876047	0.35	0.765727	-0.132336	0.14296	1191	445713	56	12279	UK Biobank	genitourinary
	Other_abnormality_of_urination	Any expanded mCA	0.968348	0.8	0.965644	-0.0321638	0.125397	1408	48453	71	2241	BioVU	genitourinary
	Other_abnormality_of_urination	Any expanded mCA	0.961736	0.066	0.220642	-0.0390155	0.021237					Overall	genitourinary
	Other_abnormality_of_urination	Any mCA	0.966885	0.068	0.193141	-0.0336754	0.0184775	22216	561536	4074	93444	MVP	genitourinary
	Other_abnormality_of_urination	Any mCA	0.876447	0.086	0.483292	-0.131879	0.0766945	1191	445713	239	65480	UK Biobank	genitourinary
	Other_abnormality_of_urination	Any mCA	1.01866	0.8	0.958605	0.0184833	0.0719926	1408	48453	253	7615	BioVU	genitourinary
	Other_abnormality_of_urination	Any mCA	1.30729	0.56	0.985936	0.26796	0.457541	30	21554	8	3527	MGB Biobank	genitourinary
	Other_abnormality_of_urination	Any mCA	0.965364	0.043	0.159695	-0.0352501	0.0174165					Overall	genitourinary
	Other_abnormality_of_urination	ASXL1	0.481777	0.1	0.382585	-0.730275	0.448805					Overall	genitourinary
	Other_abnormality_of_urination	ASXL1	0.481777	0.1	0.472485	-0.730275	0.448805	1136	423473	5	2656	UK Biobank	genitourinary
	Other_abnormality_of_urination	Autosomal mCA	0.921475	0.49	0.842972	-0.0817793	0.117156	1408	48453	80	2819	BioVU	genitourinary
	Other_abnormality_of_urination	Autosomal mCA	0.976689	0.53	0.817075	-0.0235875	0.0377781	22216	561536	750	18142	MVP	genitourinary
	Other_abnormality_of_urination	Autosomal mCA	0.794179	0.16	0.466611	-0.230446	0.16523	1191	445713	38	15255	UK Biobank	genitourinary
	Other_abnormality_of_urination	Autosomal mCA	1.69027	0.41	0.910996	0.524887	0.641519	30	21554	3	972	MGB Biobank	genitourinary
	Other_abnormality_of_urination	Autosomal mCA	0.964168	0.3	0.593077	-0.0364893	0.0350803					Overall	genitourinary
	Other_abnormality_of_urination	CHIP	0.952249	0.67	0.877355	-0.0489291	0.113748	1215	448825	84	28008	UK Biobank	genitourinary
	Other_abnormality_of_urination	CHIP	0.980464	0.85	0.943476	-0.0197295	0.103283					Overall	genitourinary
	Other_abnormality_of_urination	CHIP	1.12459	0.63	0.971189	0.117416	0.246517	123	29299	22	2956	MGB Biobank	genitourinary
	Other_abnormality_of_urination	ChrX mCA	0.977408	0.77	0.976342	-0.0228516	0.0781726					Overall	genitourinary
	Other_abnormality_of_urination	ChrX mCA	2.45714	0.19	0.894766	0.898997	0.678343	15	11759	3	772	MGB Biobank	genitourinary
	Other_abnormality_of_urination	ChrX mCA	1.00428	0.97	0.992847	0.00427137	0.125188	1859	51834	69	1787	MVP	genitourinary
	Other_abnormality_of_urination	ChrX mCA	1.02984	0.89	0.999371	0.0293991	0.222231	368	240989	22	12221	UK Biobank	genitourinary
	Other_abnormality_of_urination	ChrX mCA	0.918738	0.46	0.928054	-0.0847547	0.113657	861	27132	87	2868	BioVU	genitourinary
	Other_abnormality_of_urination	ChrY mCA	0.956791	0.021	0.0772725	-0.0441708	0.0192011					Overall	genitourinary
	Other_abnormality_of_urination	ChrY mCA	0.963618	0.96	0.99925	-0.0370606	0.669874	15	9795	4	2024	MGB Biobank	genitourinary
	Other_abnormality_of_urination	ChrY mCA	0.843368	0.052	0.457909	-0.170351	0.0875173	823	204724	186	40873	UK Biobank	genitourinary
	Other_abnormality_of_urination	ChrY mCA	0.957115	0.028	0.0828686	-0.0438318	0.019951	20357	509702	3451	77734	MVP	genitourinary
	Other_abnormality_of_urination	ChrY mCA	1.20656	0.12	0.839273	0.187773	0.121909	547	21321	100	2483	BioVU	genitourinary
	Other_abnormality_of_urination	DDR	0.806149	0.67	0.857852	-0.215487	0.501169					Overall	genitourinary
	Other_abnormality_of_urination	DDR	0.806149	0.67	0.913894	-0.215487	0.501169	1135	422259	4	1442	UK Biobank	genitourinary
	Other_abnormality_of_urination	DNMT3A	1.08263	0.55	0.902513	0.0793951	0.133311					Overall	genitourinary
	Other_abnormality_of_urination	DNMT3A	1.07527	0.62	0.943687	0.0725732	0.145043	1181	436279	50	15462	UK Biobank	genitourinary
	Other_abnormality_of_urination	DNMT3A	1.12358	0.73	0.979613	0.116523	0.338369	123	29299	10	1402	MGB Biobank	genitourinary
	Other_abnormality_of_urination	Expanded ASXL1	0.533118	0.28	0.567784	-0.629012	0.578847					Overall	genitourinary
	Other_abnormality_of_urination	Expanded ASXL1	0.533118	0.28	0.649232	-0.629012	0.578847	1134	422146	3	1329	UK Biobank	genitourinary
	Other_abnormality_of_urination	Expanded Autosomal mCA	0.956885	0.39	0.66615	-0.0440725	0.0510465					Overall	genitourinary
	Other_abnormality_of_urination	Expanded Autosomal mCA	0.970204	0.57	0.835531	-0.0302488	0.0536927	22216	561536	360	8773	MVP	genitourinary
	Other_abnormality_of_urination	Expanded Autosomal mCA	0.817665	0.57	0.793012	-0.201303	0.355592	1191	445713	8	2958	UK Biobank	genitourinary
	Other_abnormality_of_urination	Expanded Autosomal mCA	0.846539	0.37	0.816665	-0.166599	0.185739	1408	48453	30	1177	BioVU	genitourinary
	Other_abnormality_of_urination	Expanded CHIP	0.891686	0.49	0.727844	-0.114642	0.167788	1168	433488	37	12671	UK Biobank	genitourinary
	Other_abnormality_of_urination	Expanded CHIP	0.957044	0.77	0.903771	-0.0439063	0.14835					Overall	genitourinary
	Other_abnormality_of_urination	Expanded CHIP	1.23297	0.51	0.9194	0.209422	0.31753	123	29299	12	1412	MGB Biobank	genitourinary
	Other_abnormality_of_urination	Expanded ChrX mCA	1.06913	0.72	0.981325	0.0668455	0.184048					Overall	genitourinary
	Other_abnormality_of_urination	Expanded ChrX mCA	1.13361	0.51	0.99887	0.125411	0.190596	1859	51834	28	700	MVP	genitourinary
	Other_abnormality_of_urination	Expanded ChrY mCA	0.947834	0.02	0.0742477	-0.0535756	0.0230859	20357	509702	2450	56656	MVP	genitourinary
	Other_abnormality_of_urination	Expanded ChrY mCA	1.31495	0.11	0.877024	0.273797	0.169459	547	21321	42	970	BioVU	genitourinary
	Other_abnormality_of_urination	Expanded ChrY mCA	0.951395	0.028	0.107204	-0.049826	0.0226331					Overall	genitourinary
	Other_abnormality_of_urination	Expanded ChrY mCA	0.858059	0.33	0.882745	-0.153083	0.156161	823	204724	48	9074	UK Biobank	genitourinary
	Other_abnormality_of_urination	Expanded DDR	1.05995	0.93	0.97207	0.0582259	0.708022					Overall	genitourinary
	Other_abnormality_of_urination	Expanded DNMT3A	0.901283	0.66	0.935808	-0.103936	0.238036	1149	427323	18	6506	UK Biobank	genitourinary
	Other_abnormality_of_urination	Expanded DNMT3A	0.946037	0.79	0.956535	-0.0554739	0.211818					Overall	genitourinary
	Other_abnormality_of_urination	Expanded DNMT3A	1.13755	0.78	0.96121	0.128877	0.464263	123	29299	5	686	MGB Biobank	genitourinary
	Other_abnormality_of_urination	Expanded Splice	1.18234	0.81	0.860499	0.167493	0.708275					Overall	genitourinary
	Other_abnormality_of_urination	Expanded TET2	2.34766	0.071	0.490156	0.85342	0.472375	123	29299	5	282	MGB Biobank	genitourinary
	Other_abnormality_of_urination	Expanded TET2	0.731395	0.45	0.712842	-0.312801	0.409734	1137	423236	6	2419	UK Biobank	genitourinary
	Other_abnormality_of_urination	Expanded TET2	1.20672	0.54	0.735366	0.187908	0.30952					Overall	genitourinary
	Other_abnormality_of_urination	Splice	1.18596	0.77	0.837462	0.170555	0.578812	1134	421424	3	607	UK Biobank	genitourinary
	Other_abnormality_of_urination	Splice	1.18596	0.77	0.838535	0.170555	0.578812					Overall	genitourinary
	Other_abnormality_of_urination	TET2	0.780462	0.36	0.775074	-0.247869	0.269225	1145	426373	14	5556	UK Biobank	genitourinary
	Other_abnormality_of_urination	TET2	1.40418	0.4	0.82204	0.339455	0.404903	123	29299	7	657	MGB Biobank	genitourinary
	Other_abnormality_of_urination	TET2	0.934436	0.76	0.949841	-0.0678126	0.22419					Overall	genitourinary
	Other_acquired_deformities_of_limbs	Any expanded mCA	0.953032	0.16	0.398486	-0.0481071	0.034284					Overall	musculoskeletal
	Other_acquired_deformities_of_limbs	Any expanded mCA	0.961206	0.26	0.497976	-0.039567	0.0348138	10218	579060	1054	67809	MVP	musculoskeletal
	Other_acquired_deformities_of_limbs	Any expanded mCA	0.820068	0.48	0.831376	-0.198369	0.280998	434	447300	14	12362	UK Biobank	musculoskeletal
	Other_acquired_deformities_of_limbs	Any expanded mCA	0.642263	0.11	0.480909	-0.442758	0.277005	434	50224	14	2350	BioVU	musculoskeletal
	Other_acquired_deformities_of_limbs	Any mCA	0.776264	0.082	0.726096	-0.253263	0.14554	434	50224	58	7994	BioVU	musculoskeletal
	Other_acquired_deformities_of_limbs	Any mCA	1.26188	0.74	0.997385	0.232603	0.697208	13	21956	3	3671	MGB Biobank	musculoskeletal
	Other_acquired_deformities_of_limbs	Any mCA	0.747384	0.041	0.328391	-0.291176	0.142538	434	447300	64	65855	UK Biobank	musculoskeletal
	Other_acquired_deformities_of_limbs	Any mCA	0.919768	0.0031	0.0209648	-0.0836339	0.0282714					Overall	musculoskeletal
	Other_acquired_deformities_of_limbs	Any mCA	0.933898	0.02	0.0765556	-0.0683884	0.0294544	10218	579060	1536	98188	MVP	musculoskeletal
	Other_acquired_deformities_of_limbs	ASXL1	0.88343	0.83	0.950017	-0.123944	0.580775					Overall	musculoskeletal
	Other_acquired_deformities_of_limbs	ASXL1	0.88343	0.83	0.955114	-0.123944	0.580775	412	424967	3	2667	UK Biobank	musculoskeletal
	Other_acquired_deformities_of_limbs	Autosomal mCA	0.64943	0.085	0.54975	-0.431661	0.250539	434	50224	17	2940	BioVU	musculoskeletal
	Other_acquired_deformities_of_limbs	Autosomal mCA	0.830322	0.49	0.765174	-0.185941	0.272246	434	447300	14	15306	UK Biobank	musculoskeletal
	Other_acquired_deformities_of_limbs	Autosomal mCA	0.862826	0.018	0.13664	-0.147542	0.0623322	10218	579060	274	18963	MVP	musculoskeletal
	Other_acquired_deformities_of_limbs	Autosomal mCA	0.847783	0.0052	0.0417617	-0.16513	0.0590483					Overall	musculoskeletal
	Other_acquired_deformities_of_limbs	CHIP	0.918138	0.63	0.867598	-0.085408	0.174745					Overall	musculoskeletal
	Other_acquired_deformities_of_limbs	CHIP	0.655894	0.38	0.934553	-0.421756	0.485124	49	29880	5	3087	MGB Biobank	musculoskeletal
	Other_acquired_deformities_of_limbs	CHIP	0.965354	0.85	0.943229	-0.0352606	0.187319	440	450444	31	28144	UK Biobank	musculoskeletal
	Other_acquired_deformities_of_limbs	ChrX mCA	0.863074	0.22	0.899997	-0.147255	0.121304					Overall	musculoskeletal
	Other_acquired_deformities_of_limbs	ChrX mCA	0.531175	0.08	0.676516	-0.632664	0.36171	225	241310	8	12250	UK Biobank	musculoskeletal
	Other_acquired_deformities_of_limbs	ChrX mCA	0.922819	0.71	0.96165	-0.0803223	0.212196	244	28304	25	2995	BioVU	musculoskeletal
	Other_acquired_deformities_of_limbs	ChrX mCA	0.914933	0.58	0.990204	-0.0889047	0.161992	1136	52607	41	1809	MVP	musculoskeletal
	Other_acquired_deformities_of_limbs	ChrY mCA	0.835089	0.31	0.831552	-0.180216	0.178127	209	205990	45	41185	UK Biobank	musculoskeletal
	Other_acquired_deformities_of_limbs	ChrY mCA	0.955656	0.15	0.327483	-0.0453573	0.0315164					Overall	musculoskeletal
	Other_acquired_deformities_of_limbs	ChrY mCA	0.962348	0.23	0.403576	-0.0383789	0.0322519	9082	526453	1282	81904	MVP	musculoskeletal
	Other_acquired_deformities_of_limbs	ChrY mCA	4.89135	0.18	0.922534	1.58747	1.18096	4	10089	3	2138	MGB Biobank	musculoskeletal
	Other_acquired_deformities_of_limbs	ChrY mCA	0.72532	0.24	0.904718	-0.321142	0.275661	190	21920	17	2644	BioVU	musculoskeletal
	Other_acquired_deformities_of_limbs	DNMT3A	1.07893	0.72	0.939528	0.0759665	0.215375					Overall	musculoskeletal
	Other_acquired_deformities_of_limbs	DNMT3A	1.07135	0.77	0.966919	0.0689176	0.235536	428	437839	19	15539	UK Biobank	musculoskeletal
	Other_acquired_deformities_of_limbs	DNMT3A	1.11844	0.83	0.979613	0.111933	0.532043	49	29880	4	1464	MGB Biobank	musculoskeletal
	Other_acquired_deformities_of_limbs	Expanded ASXL1	1.67738	0.37	0.668584	0.51723	0.581527					Overall	musculoskeletal
	Other_acquired_deformities_of_limbs	Expanded ASXL1	1.67738	0.37	0.733854	0.51723	0.581527	412	423633	3	1333	UK Biobank	musculoskeletal
	Other_acquired_deformities_of_limbs	Expanded Autosomal mCA	0.457951	0.084	0.533759	-0.780992	0.451261	434	50224	5	1226	BioVU	musculoskeletal
	Other_acquired_deformities_of_limbs	Expanded Autosomal mCA	0.914076	0.28	0.570046	-0.0898414	0.0839525					Overall	musculoskeletal
	Other_acquired_deformities_of_limbs	Expanded Autosomal mCA	0.931158	0.41	0.720064	-0.0713265	0.0867014	10218	579060	139	9164	MVP	musculoskeletal
	Other_acquired_deformities_of_limbs	Expanded Autosomal mCA	1.15746	0.77	0.897971	0.146231	0.503553	434	447300	4	2970	UK Biobank	musculoskeletal
	Other_acquired_deformities_of_limbs	Expanded CHIP	1.0611	0.82	0.923516	0.0593101	0.256032	425	435044	16	12744	UK Biobank	musculoskeletal
	Other_acquired_deformities_of_limbs	Expanded CHIP	1.02703	0.91	0.970457	0.0266697	0.236147					Overall	musculoskeletal
	Other_acquired_deformities_of_limbs	Expanded CHIP	0.85273	0.79	0.979123	-0.159312	0.611156	49	29880	3	1482	MGB Biobank	musculoskeletal
	Other_acquired_deformities_of_limbs	Expanded ChrX mCA	0.816467	0.47	0.914133	-0.202769	0.279166					Overall	musculoskeletal
	Other_acquired_deformities_of_limbs	Expanded ChrX mCA	0.816467	0.47	0.99887	-0.202769	0.279166	1136	52607	14	714	MVP	musculoskeletal
	Other_acquired_deformities_of_limbs	Expanded ChrY mCA	0.963777	0.92	0.987092	-0.0368955	0.377589	190	21920	8	1033	BioVU	musculoskeletal
	Other_acquired_deformities_of_limbs	Expanded ChrY mCA	0.985506	0.69	0.84336	-0.0146002	0.0367701					Overall	musculoskeletal
	Other_acquired_deformities_of_limbs	Expanded ChrY mCA	0.803662	0.52	0.928472	-0.218577	0.339482	209	205990	10	9146	UK Biobank	musculoskeletal
	Other_acquired_deformities_of_limbs	Expanded ChrY mCA	0.988132	0.75	0.864514	-0.0119394	0.0371664	9082	526453	927	59691	MVP	musculoskeletal
	Other_acquired_deformities_of_limbs	Expanded DNMT3A	1.29342	0.38	0.763189	0.257286	0.295257					Overall	musculoskeletal
	Other_acquired_deformities_of_limbs	Expanded DNMT3A	1.76123	0.35	0.859632	0.56601	0.607667	49	29880	3	712	MGB Biobank	musculoskeletal
	Other_acquired_deformities_of_limbs	Expanded DNMT3A	1.17571	0.63	0.931919	0.161876	0.337814	418	428842	9	6542	UK Biobank	musculoskeletal
	Other_acquired_deformities_of_limbs	Expanded TET2	0.677764	0.58	0.765921	-0.388956	0.709461					Overall	musculoskeletal
	Other_acquired_deformities_of_limbs	TET2	0.778492	0.58	0.879156	-0.250396	0.450453					Overall	musculoskeletal
	Other_acquired_deformities_of_limbs	TET2	0.778492	0.58	0.91003	-0.250396	0.450453	414	427878	5	5578	UK Biobank	musculoskeletal
	Other_acquired_musculoskeletal_deformity	Any expanded mCA	1.25662	0.33	0.742186	0.228427	0.232695	574	447152	21	12349	UK Biobank	musculoskeletal
	Other_acquired_musculoskeletal_deformity	Any expanded mCA	1.01755	0.9	0.988337	0.0173965	0.139472	1048	49243	58	2281	BioVU	musculoskeletal
	Other_acquired_musculoskeletal_deformity	Any expanded mCA	0.908258	0.0016	0.0121792	-0.0962273	0.0305101	15298	584135	1338	68731	MVP	musculoskeletal
	Other_acquired_musculoskeletal_deformity	Any expanded mCA	0.915988	0.003	0.0213383	-0.0877525	0.0295393					Overall	musculoskeletal
	Other_acquired_musculoskeletal_deformity	Any mCA	1.0182	0.88	0.959433	0.0180376	0.122191	574	447152	89	65828	UK Biobank	musculoskeletal
	Other_acquired_musculoskeletal_deformity	Any mCA	0.900387	0.22	0.846853	-0.104931	0.0858541	1048	49243	175	7796	BioVU	musculoskeletal
	Other_acquired_musculoskeletal_deformity	Any mCA	1.2056	0.41	0.952386	0.186975	0.228048	151	21512	28	3573	MGB Biobank	musculoskeletal
	Other_acquired_musculoskeletal_deformity	Any mCA	0.917595	0.00064	0.00493013	-0.0859988	0.0252017	15298	584135	2055	99408	MVP	musculoskeletal
	Other_acquired_musculoskeletal_deformity	Any mCA	0.922537	0.00063	0.00575471	-0.0806277	0.0235941					Overall	musculoskeletal
	Other_acquired_musculoskeletal_deformity	ASXL1	1.26213	0.61	0.847736	0.232804	0.450706					Overall	musculoskeletal
	Other_acquired_musculoskeletal_deformity	ASXL1	1.26213	0.61	0.878908	0.232804	0.450706	536	424839	5	2667	UK Biobank	musculoskeletal
	Other_acquired_musculoskeletal_deformity	Autosomal mCA	0.953862	0.3	0.595823	-0.0472366	0.045602					Overall	musculoskeletal
	Other_acquired_musculoskeletal_deformity	Autosomal mCA	0.950251	0.31	0.663028	-0.0510295	0.0502244	15298	584135	420	19150	MVP	musculoskeletal
	Other_acquired_musculoskeletal_deformity	Autosomal mCA	1.05449	0.81	0.943903	0.0530585	0.217964	574	447152	22	15305	UK Biobank	musculoskeletal
	Other_acquired_musculoskeletal_deformity	Autosomal mCA	1.15265	0.7	0.960637	0.142063	0.374245	151	21512	8	973	MGB Biobank	musculoskeletal
	Other_acquired_musculoskeletal_deformity	Autosomal mCA	0.921214	0.54	0.85294	-0.082063	0.133332	1048	49243	62	2857	BioVU	musculoskeletal
	Other_acquired_musculoskeletal_deformity	CHIP	1.13254	0.3	0.645445	0.124465	0.12076					Overall	musculoskeletal
	Other_acquired_musculoskeletal_deformity	CHIP	1.23395	0.26	0.848657	0.210217	0.184742	255	29258	38	2965	MGB Biobank	musculoskeletal
	Other_acquired_musculoskeletal_deformity	CHIP	1.06236	0.7	0.885659	0.0604883	0.159571	574	450303	43	28131	UK Biobank	musculoskeletal
	Other_acquired_musculoskeletal_deformity	ChrX mCA	0.951123	0.69	0.96165	-0.0501115	0.1271	659	27649	70	2926	BioVU	musculoskeletal
	Other_acquired_musculoskeletal_deformity	ChrX mCA	0.876265	0.32	0.968975	-0.132087	0.13393	1920	52943	59	1826	MVP	musculoskeletal
	Other_acquired_musculoskeletal_deformity	ChrX mCA	1.61932	0.16	0.862332	0.482005	0.347018	89	11602	10	758	MGB Biobank	musculoskeletal
	Other_acquired_musculoskeletal_deformity	ChrX mCA	1.12302	0.59	0.964547	0.116022	0.213289	368	241161	24	12223	UK Biobank	musculoskeletal
	Other_acquired_musculoskeletal_deformity	ChrX mCA	0.973898	0.75	0.974515	-0.0264492	0.0822167					Overall	musculoskeletal
	Other_acquired_musculoskeletal_deformity	ChrY mCA	0.995836	0.98	0.998277	-0.00417243	0.176954	206	205991	48	41184	UK Biobank	musculoskeletal
	Other_acquired_musculoskeletal_deformity	ChrY mCA	0.91005	0.00081	0.00429574	-0.0942559	0.0281447	13378	531192	1644	82955	MVP	musculoskeletal
	Other_acquired_musculoskeletal_deformity	ChrY mCA	0.916577	0.0014	0.0079185	-0.087109	0.0272804					Overall	musculoskeletal
	Other_acquired_musculoskeletal_deformity	ChrY mCA	1.23772	0.54	0.971288	0.213272	0.348364	62	9910	14	2089	MGB Biobank	musculoskeletal
	Other_acquired_musculoskeletal_deformity	ChrY mCA	1.00781	0.96	0.995507	0.00778402	0.156013	389	21594	59	2575	BioVU	musculoskeletal
	Other_acquired_musculoskeletal_deformity	DDR	1.53256	0.35	0.657896	0.42694	0.459363					Overall	musculoskeletal
	Other_acquired_musculoskeletal_deformity	DDR	1.53256	0.35	0.729974	0.42694	0.459363	255	29258	5	293	MGB Biobank	musculoskeletal
	Other_acquired_musculoskeletal_deformity	DNMT3A	1.33093	0.054	0.440853	0.285881	0.148427					Overall	musculoskeletal
	Other_acquired_musculoskeletal_deformity	DNMT3A	1.27549	0.2	0.732885	0.243329	0.19159	560	437701	29	15529	UK Biobank	musculoskeletal
	Other_acquired_musculoskeletal_deformity	DNMT3A	1.41872	0.14	0.885497	0.349758	0.234738	255	29258	21	1397	MGB Biobank	musculoskeletal
	Other_acquired_musculoskeletal_deformity	Expanded Autosomal mCA	1.00036	1	0.998127	0.00035936	0.07137	15298	584135	204	9289	MVP	musculoskeletal
	Other_acquired_musculoskeletal_deformity	Expanded Autosomal mCA	0.987861	0.86	0.940011	-0.0122134	0.0669117					Overall	musculoskeletal
	Other_acquired_musculoskeletal_deformity	Expanded Autosomal mCA	0.923515	0.7	0.940594	-0.0795681	0.203881	1048	49243	25	1192	BioVU	musculoskeletal
	Other_acquired_musculoskeletal_deformity	Expanded Autosomal mCA	0.742961	0.61	0.812528	-0.297112	0.579644	574	447152	3	2970	UK Biobank	musculoskeletal
	Other_acquired_musculoskeletal_deformity	Expanded CHIP	1.38328	0.038	0.159225	0.324456	0.15626					Overall	musculoskeletal
	Other_acquired_musculoskeletal_deformity	Expanded CHIP	1.28304	0.24	0.505992	0.249236	0.209909	555	434903	24	12731	UK Biobank	musculoskeletal
	Other_acquired_musculoskeletal_deformity	Expanded CHIP	1.51885	0.074	0.544471	0.417951	0.234022	255	29258	22	1418	MGB Biobank	musculoskeletal
	Other_acquired_musculoskeletal_deformity	Expanded ChrX mCA	0.915166	0.67	0.99887	-0.0886497	0.209922	1920	52943	23	714	MVP	musculoskeletal
	Other_acquired_musculoskeletal_deformity	Expanded ChrX mCA	1.33088	0.57	0.998327	0.285839	0.501874	659	27649	4	150	BioVU	musculoskeletal
	Other_acquired_musculoskeletal_deformity	Expanded ChrX mCA	0.967648	0.87	0.981325	-0.0328871	0.193663					Overall	musculoskeletal
	Other_acquired_musculoskeletal_deformity	Expanded ChrY mCA	1.42974	0.21	0.81645	0.357491	0.282143	206	205991	16	9135	UK Biobank	musculoskeletal
	Other_acquired_musculoskeletal_deformity	Expanded ChrY mCA	0.918988	0.009	0.0451082	-0.084482	0.0323581					Overall	musculoskeletal
	Other_acquired_musculoskeletal_deformity	Expanded ChrY mCA	1.47079	0.053	0.837169	0.385797	0.199558	389	21594	31	999	BioVU	musculoskeletal
	Other_acquired_musculoskeletal_deformity	Expanded ChrY mCA	0.90176	0.0017	0.0101481	-0.103407	0.0330159	13378	531192	1144	60506	MVP	musculoskeletal
	Other_acquired_musculoskeletal_deformity	Expanded DDR	2.25837	0.16	0.359323	0.814641	0.585886					Overall	musculoskeletal
	Other_acquired_musculoskeletal_deformity	Expanded DDR	2.25837	0.16	0.46955	0.814641	0.585886	255	29258	3	119	MGB Biobank	musculoskeletal
	Other_acquired_musculoskeletal_deformity	Expanded DNMT3A	1.60083	0.018	0.183287	0.470523	0.198549					Overall	musculoskeletal
	Other_acquired_musculoskeletal_deformity	Expanded DNMT3A	1.52609	0.11	0.507314	0.42271	0.262749	546	428708	15	6536	UK Biobank	musculoskeletal
	Other_acquired_musculoskeletal_deformity	Expanded DNMT3A	1.70603	0.078	0.725592	0.534168	0.303145	255	29258	12	679	MGB Biobank	musculoskeletal
	Other_acquired_musculoskeletal_deformity	Expanded Splice	3.68409	0.066	0.123597	1.30402	0.709843					Overall	musculoskeletal
	Other_acquired_musculoskeletal_deformity	Expanded TET2	1.58741	0.15	0.390267	0.462101	0.323347					Overall	musculoskeletal
	Other_acquired_musculoskeletal_deformity	Expanded TET2	2.01837	0.096	0.550671	0.702291	0.422323	255	29258	6	275	MGB Biobank	musculoskeletal
	Other_acquired_musculoskeletal_deformity	Expanded TET2	1.12957	0.81	0.906262	0.121836	0.50266	535	424596	4	2424	UK Biobank	musculoskeletal
	Other_acquired_musculoskeletal_deformity	Splice	2.41081	0.22	0.338499	0.879963	0.70993					Overall	musculoskeletal
	Other_acquired_musculoskeletal_deformity	TET2	1.48101	0.24	0.729555	0.392726	0.332922	255	29258	10	649	MGB Biobank	musculoskeletal
	Other_acquired_musculoskeletal_deformity	TET2	0.632583	0.31	0.740588	-0.457944	0.449754	536	427746	5	5574	UK Biobank	musculoskeletal
	Other_acquired_musculoskeletal_deformity	TET2	1.09593	0.73	0.93802	0.0916048	0.267587					Overall	musculoskeletal
	Other_acute_and_subacute_forms_of_ischemic_heart_disease	Any expanded mCA	0.850587	0.1	0.453111	-0.161829	0.0983296	2432	445346	119	12242	UK Biobank	circulatory system
	Other_acute_and_subacute_forms_of_ischemic_heart_disease	Any expanded mCA	1.03329	0.86	0.980756	0.03275	0.186586	464	50467	33	2333	BioVU	circulatory system
	Other_acute_and_subacute_forms_of_ischemic_heart_disease	Any expanded mCA	0.870296	0.0011	0.00896987	-0.138922	0.0424869	5198	605431	734	70471	MVP	circulatory system
	Other_acute_and_subacute_forms_of_ischemic_heart_disease	Any expanded mCA	0.880313	0.00073	0.00677897	-0.127478	0.0377261					Overall	circulatory system
	Other_acute_and_subacute_forms_of_ischemic_heart_disease	Any expanded mCA	1.21333	0.43	0.867652	0.193367	0.246263	225	21906	22	983	MGB Biobank	circulatory system
	Other_acute_and_subacute_forms_of_ischemic_heart_disease	Any mCA	0.881932	0.00056	0.00439539	-0.12564	0.0364239	5198	605431	1060	102043	MVP	circulatory system
	Other_acute_and_subacute_forms_of_ischemic_heart_disease	Any mCA	1.10353	0.53	0.979492	0.0985162	0.156591	225	21906	70	3624	MGB Biobank	circulatory system
	Other_acute_and_subacute_forms_of_ischemic_heart_disease	Any mCA	0.904459	0.00042	0.00403253	-0.100418	0.0284502					Overall	circulatory system
	Other_acute_and_subacute_forms_of_ischemic_heart_disease	Any mCA	0.929166	0.16	0.600599	-0.0734675	0.0519708	2432	445346	538	65362	UK Biobank	circulatory system
	Other_acute_and_subacute_forms_of_ischemic_heart_disease	Any mCA	0.9163	0.46	0.898755	-0.0874118	0.118935	464	50467	95	7971	BioVU	circulatory system
	Other_acute_and_subacute_forms_of_ischemic_heart_disease	ASXL1	1.08552	0.68	0.902092	0.0820616	0.197917	2303	423117	26	2645	UK Biobank	circulatory system
	Other_acute_and_subacute_forms_of_ischemic_heart_disease	ASXL1	1.06343	0.73	0.9033	0.0614966	0.17622					Overall	circulatory system
	Other_acute_and_subacute_forms_of_ischemic_heart_disease	ASXL1	0.982972	0.96	0.996786	-0.0171751	0.387104	385	29717	7	276	MGB Biobank	circulatory system
	Other_acute_and_subacute_forms_of_ischemic_heart_disease	Autosomal mCA	1.01506	0.84	0.943719	0.0149522	0.0727732	5198	605431	206	19726	MVP	circulatory system
	Other_acute_and_subacute_forms_of_ischemic_heart_disease	Autosomal mCA	1.01132	0.84	0.939866	0.0112531	0.0552035					Overall	circulatory system
	Other_acute_and_subacute_forms_of_ischemic_heart_disease	Autosomal mCA	1.0028	0.98	0.993014	0.00279178	0.102368	2432	445346	100	15227	UK Biobank	circulatory system
	Other_acute_and_subacute_forms_of_ischemic_heart_disease	Autosomal mCA	0.946148	0.76	0.92956	-0.0553564	0.184207	464	50467	33	2923	BioVU	circulatory system
	Other_acute_and_subacute_forms_of_ischemic_heart_disease	Autosomal mCA	1.16754	0.56	0.960637	0.154899	0.263303	225	21906	17	985	MGB Biobank	circulatory system
	Other_acute_and_subacute_forms_of_ischemic_heart_disease	CHIP	0.901959	0.19	0.55544	-0.103186	0.0790764	2451	448467	174	27995	UK Biobank	circulatory system
	Other_acute_and_subacute_forms_of_ischemic_heart_disease	CHIP	0.952274	0.47	0.774819	-0.0489028	0.0680934					Overall	circulatory system
	Other_acute_and_subacute_forms_of_ischemic_heart_disease	CHIP	1.11273	0.43	0.936665	0.106814	0.133932	385	29717	74	3015	MGB Biobank	circulatory system
	Other_acute_and_subacute_forms_of_ischemic_heart_disease	ChrX mCA	0.988099	0.97	0.992847	-0.0119722	0.328859	190	56026	10	1926	MVP	circulatory system
	Other_acute_and_subacute_forms_of_ischemic_heart_disease	ChrX mCA	1.02146	0.84	0.98053	0.021231	0.104186					Overall	circulatory system
	Other_acute_and_subacute_forms_of_ischemic_heart_disease	ChrX mCA	0.992226	0.96	0.999371	-0.00780436	0.142037	806	240844	54	12207	UK Biobank	circulatory system
	Other_acute_and_subacute_forms_of_ischemic_heart_disease	ChrX mCA	1.04412	0.89	0.987729	0.0431745	0.326434	93	11952	11	793	MGB Biobank	circulatory system
	Other_acute_and_subacute_forms_of_ischemic_heart_disease	ChrX mCA	1.08938	0.68	0.96165	0.0856063	0.204436	212	28496	28	3007	BioVU	circulatory system
	Other_acute_and_subacute_forms_of_ischemic_heart_disease	ChrY mCA	0.918314	0.16	0.673652	-0.0852163	0.0605489	1626	204502	404	40797	UK Biobank	circulatory system
	Other_acute_and_subacute_forms_of_ischemic_heart_disease	ChrY mCA	0.871498	0.00044	0.00251405	-0.137542	0.039109	5008	549405	901	85011	MVP	circulatory system
	Other_acute_and_subacute_forms_of_ischemic_heart_disease	ChrY mCA	1.21595	0.34	0.968313	0.195523	0.203181	132	9954	48	2096	MGB Biobank	circulatory system
	Other_acute_and_subacute_forms_of_ischemic_heart_disease	ChrY mCA	0.891054	0.0003	0.00202471	-0.11535	0.0318969					Overall	circulatory system
	Other_acute_and_subacute_forms_of_ischemic_heart_disease	ChrY mCA	0.857257	0.38	0.956973	-0.154018	0.176507	252	21971	45	2613	BioVU	circulatory system
	Other_acute_and_subacute_forms_of_ischemic_heart_disease	DDR	1.34432	0.14	0.406611	0.29589	0.202848					Overall	circulatory system
	Other_acute_and_subacute_forms_of_ischemic_heart_disease	DDR	1.37389	0.22	0.544069	0.317644	0.259317	2292	421910	15	1438	UK Biobank	circulatory system
	Other_acute_and_subacute_forms_of_ischemic_heart_disease	DDR	1.299	0.42	0.769974	0.261593	0.325609	385	29717	10	283	MGB Biobank	circulatory system
	Other_acute_and_subacute_forms_of_ischemic_heart_disease	DNMT3A	0.841648	0.12	0.61254	-0.172394	0.110159	2363	435943	86	15471	UK Biobank	circulatory system
	Other_acute_and_subacute_forms_of_ischemic_heart_disease	DNMT3A	1.28024	0.15	0.909531	0.247044	0.17267	385	29717	39	1442	MGB Biobank	circulatory system
	Other_acute_and_subacute_forms_of_ischemic_heart_disease	DNMT3A	0.950219	0.58	0.91674	-0.0510623	0.0928689					Overall	circulatory system
	Other_acute_and_subacute_forms_of_ischemic_heart_disease	Expanded ASXL1	1.41544	0.45	0.798922	0.347437	0.456067	385	29717	5	139	MGB Biobank	circulatory system
	Other_acute_and_subacute_forms_of_ischemic_heart_disease	Expanded ASXL1	1.13599	0.58	0.845891	0.127507	0.231604					Overall	circulatory system
	Other_acute_and_subacute_forms_of_ischemic_heart_disease	Expanded ASXL1	1.05241	0.85	0.966602	0.0510785	0.268852	2291	421795	14	1323	UK Biobank	circulatory system
	Other_acute_and_subacute_forms_of_ischemic_heart_disease	Expanded Autosomal mCA	1.44154	0.39	0.677393	0.365714	0.421065	225	21906	6	322	MGB Biobank	circulatory system
	Other_acute_and_subacute_forms_of_ischemic_heart_disease	Expanded Autosomal mCA	0.850123	0.58	0.907116	-0.162374	0.294923	464	50467	12	1220	BioVU	circulatory system
	Other_acute_and_subacute_forms_of_ischemic_heart_disease	Expanded Autosomal mCA	1.12629	0.22	0.557218	0.118925	0.0971568	5198	605431	111	9559	MVP	circulatory system
	Other_acute_and_subacute_forms_of_ischemic_heart_disease	Expanded Autosomal mCA	1.10506	0.23	0.508211	0.099898	0.08312					Overall	circulatory system
	Other_acute_and_subacute_forms_of_ischemic_heart_disease	Expanded Autosomal mCA	1.07986	0.72	0.873634	0.0768337	0.214845	2432	445346	22	2953	UK Biobank	circulatory system
	Other_acute_and_subacute_forms_of_ischemic_heart_disease	Expanded CHIP	0.826798	0.1	0.316731	-0.190194	0.117064	2353	433152	76	12680	UK Biobank	circulatory system
	Other_acute_and_subacute_forms_of_ischemic_heart_disease	Expanded CHIP	1.31503	0.11	0.642906	0.273862	0.171561	385	29717	41	1438	MGB Biobank	circulatory system
	Other_acute_and_subacute_forms_of_ischemic_heart_disease	Expanded CHIP	0.958131	0.66	0.843573	-0.0427709	0.0966976					Overall	circulatory system
	Other_acute_and_subacute_forms_of_ischemic_heart_disease	Expanded ChrX mCA	1.66319	0.26	0.99887	0.508737	0.454846	190	56026	5	753	MVP	circulatory system
	Other_acute_and_subacute_forms_of_ischemic_heart_disease	Expanded ChrX mCA	1.66319	0.26	0.798699	0.508737	0.454846					Overall	circulatory system
	Other_acute_and_subacute_forms_of_ischemic_heart_disease	Expanded ChrY mCA	0.868421	0.00052	0.00434851	-0.141078	0.0406594					Overall	circulatory system
	Other_acute_and_subacute_forms_of_ischemic_heart_disease	Expanded ChrY mCA	1.07498	0.76	0.985312	0.0723059	0.23813	252	21971	21	1019	BioVU	circulatory system
	Other_acute_and_subacute_forms_of_ischemic_heart_disease	Expanded ChrY mCA	1.29141	0.39	0.935628	0.255732	0.299512	132	9954	16	639	MGB Biobank	circulatory system
	Other_acute_and_subacute_forms_of_ischemic_heart_disease	Expanded ChrY mCA	0.856004	0.00055	0.00387385	-0.155481	0.0450005	5008	549405	645	61973	MVP	circulatory system
	Other_acute_and_subacute_forms_of_ischemic_heart_disease	Expanded ChrY mCA	0.857159	0.16	0.78255	-0.154132	0.110234	1626	204502	97	9043	UK Biobank	circulatory system
	Other_acute_and_subacute_forms_of_ischemic_heart_disease	Expanded DDR	1.489	0.21	0.424807	0.398102	0.317924					Overall	circulatory system
	Other_acute_and_subacute_forms_of_ischemic_heart_disease	Expanded DDR	1.46689	0.35	0.63378	0.383146	0.40901	2283	421013	6	541	UK Biobank	circulatory system
	Other_acute_and_subacute_forms_of_ischemic_heart_disease	Expanded DDR	1.52338	0.4	0.720488	0.420931	0.505339	385	29717	4	118	MGB Biobank	circulatory system
	Other_acute_and_subacute_forms_of_ischemic_heart_disease	Expanded DNMT3A	0.677186	0.034	0.285477	-0.389809	0.184043	2307	426992	30	6520	UK Biobank	circulatory system
	Other_acute_and_subacute_forms_of_ischemic_heart_disease	Expanded DNMT3A	0.885564	0.4	0.770927	-0.121531	0.144539					Overall	circulatory system
	Other_acute_and_subacute_forms_of_ischemic_heart_disease	Expanded DNMT3A	1.36378	0.18	0.801497	0.310258	0.233486	385	29717	20	701	MGB Biobank	circulatory system
	Other_acute_and_subacute_forms_of_ischemic_heart_disease	Expanded JAK2	3.14765	0.11	0.190196	1.14666	0.712205					Overall	circulatory system
	Other_acute_and_subacute_forms_of_ischemic_heart_disease	Expanded Splice	1.9955	0.024	0.0531203	0.690895	0.305259					Overall	circulatory system
	Other_acute_and_subacute_forms_of_ischemic_heart_disease	Expanded Splice	2.4765	0.048	0.156277	0.906847	0.458336	385	29717	5	82	MGB Biobank	circulatory system
	Other_acute_and_subacute_forms_of_ischemic_heart_disease	Expanded Splice	1.67991	0.2	0.304994	0.518739	0.409229	2283	420885	6	413	UK Biobank	circulatory system
	Other_acute_and_subacute_forms_of_ischemic_heart_disease	Expanded TET2	0.854762	0.55	0.765256	-0.156932	0.25933	2292	422888	15	2416	UK Biobank	circulatory system
	Other_acute_and_subacute_forms_of_ischemic_heart_disease	Expanded TET2	1.36166	0.37	0.817135	0.308707	0.343559	385	29717	9	276	MGB Biobank	circulatory system
	Other_acute_and_subacute_forms_of_ischemic_heart_disease	Expanded TET2	1.01215	0.95	0.975815	0.0120782	0.206983					Overall	circulatory system
	Other_acute_and_subacute_forms_of_ischemic_heart_disease	JAK2	2.99841	0.12	0.216822	1.09808	0.71224					Overall	circulatory system
	Other_acute_and_subacute_forms_of_ischemic_heart_disease	Splice	1.69285	0.043	0.096028	0.526414	0.26059					Overall	circulatory system
	Other_acute_and_subacute_forms_of_ischemic_heart_disease	Splice	1.85249	0.052	0.114482	0.616531	0.31755	2287	421077	10	605	UK Biobank	circulatory system
	Other_acute_and_subacute_forms_of_ischemic_heart_disease	Splice	1.40577	0.46	0.749387	0.340583	0.456004	385	29717	5	137	MGB Biobank	circulatory system
	Other_acute_and_subacute_forms_of_ischemic_heart_disease	TET2	0.811157	0.25	0.667608	-0.209293	0.181031	2308	426023	31	5551	UK Biobank	circulatory system
	Other_acute_and_subacute_forms_of_ischemic_heart_disease	TET2	0.914465	0.54	0.854653	-0.0894157	0.147579					Overall	circulatory system
	Other_acute_and_subacute_forms_of_ischemic_heart_disease	TET2	1.15962	0.56	0.911571	0.148095	0.254816	385	29717	17	654	MGB Biobank	circulatory system
	Other_allied_disorders_of_spine	Any expanded mCA	0.872934	0.66	0.90142	-0.135895	0.308171	277	447770	12	12371	UK Biobank	musculoskeletal
	Other_allied_disorders_of_spine	Any expanded mCA	0.920601	0.15	0.376869	-0.0827283	0.0568621					Overall	musculoskeletal
	Other_allied_disorders_of_spine	Any expanded mCA	0.831018	0.77	0.970144	-0.185104	0.634152	44	22238	3	1010	MGB Biobank	musculoskeletal
	Other_allied_disorders_of_spine	Any expanded mCA	0.919452	0.15	0.357933	-0.0839775	0.0589129	4048	604146	359	70649	MVP	musculoskeletal
	Other_allied_disorders_of_spine	Any expanded mCA	1.06344	0.86	0.980756	0.0615053	0.350458	187	50785	9	2360	BioVU	musculoskeletal
	Other_allied_disorders_of_spine	Any mCA	0.896781	0.017	0.0795696	-0.108943	0.0455383					Overall	musculoskeletal
	Other_allied_disorders_of_spine	Any mCA	1.0765	0.71	0.941423	0.0737135	0.200549	187	50785	32	8044	BioVU	musculoskeletal
	Other_allied_disorders_of_spine	Any mCA	0.908658	0.05	0.150195	-0.0957865	0.0488717	4048	604146	546	102261	MVP	musculoskeletal
	Other_allied_disorders_of_spine	Any mCA	0.559066	0.18	0.885091	-0.581488	0.436472	44	22238	7	3735	MGB Biobank	musculoskeletal
	Other_allied_disorders_of_spine	Any mCA	0.715055	0.052	0.37472	-0.335396	0.172962	277	447770	44	65925	UK Biobank	musculoskeletal
	Other_allied_disorders_of_spine	ASXL1	1.31013	0.64	0.861494	0.270127	0.582726					Overall	musculoskeletal
	Other_allied_disorders_of_spine	ASXL1	1.31013	0.64	0.890054	0.270127	0.582726	251	425422	3	2671	UK Biobank	musculoskeletal
	Other_allied_disorders_of_spine	Autosomal mCA	0.935035	0.5	0.806307	-0.067171	0.098469	4048	604146	108	19775	MVP	musculoskeletal
	Other_allied_disorders_of_spine	Autosomal mCA	0.864714	0.65	0.857978	-0.145357	0.322648	277	447770	10	15325	UK Biobank	musculoskeletal
	Other_allied_disorders_of_spine	Autosomal mCA	1.1595	0.63	0.889627	0.147985	0.303145	187	50785	12	2949	BioVU	musculoskeletal
	Other_allied_disorders_of_spine	Autosomal mCA	0.943556	0.52	0.782212	-0.0580996	0.089281					Overall	musculoskeletal
	Other_allied_disorders_of_spine	CHIP	1.39165	0.089	0.387012	0.330492	0.194466	278	450918	30	28167	UK Biobank	musculoskeletal
	Other_allied_disorders_of_spine	CHIP	1.25903	0.18	0.533319	0.230342	0.171798					Overall	musculoskeletal
	Other_allied_disorders_of_spine	CHIP	0.881881	0.73	0.981031	-0.125698	0.366663	71	30311	9	3157	MGB Biobank	musculoskeletal
	Other_allied_disorders_of_spine	ChrX mCA	0.815469	0.56	0.963912	-0.203992	0.345826	151	241545	9	12256	UK Biobank	musculoskeletal
	Other_allied_disorders_of_spine	ChrX mCA	0.964709	0.9	0.992847	-0.0359287	0.272323	454	55413	14	1910	MVP	musculoskeletal
	Other_allied_disorders_of_spine	ChrX mCA	0.842727	0.36	0.919245	-0.171112	0.18798					Overall	musculoskeletal
	Other_allied_disorders_of_spine	ChrX mCA	0.663001	0.3	0.874353	-0.410979	0.393647	99	28624	7	3027	BioVU	musculoskeletal
	Other_allied_disorders_of_spine	ChrY mCA	0.884282	0.024	0.0724842	-0.12298	0.0544059	3594	548733	439	85236	MVP	musculoskeletal
	Other_allied_disorders_of_spine	ChrY mCA	0.876239	0.011	0.0444154	-0.132116	0.0519417					Overall	musculoskeletal
	Other_allied_disorders_of_spine	ChrY mCA	1.38489	0.31	0.936119	0.325618	0.322209	88	22161	14	2653	BioVU	musculoskeletal
	Other_allied_disorders_of_spine	ChrY mCA	0.653642	0.059	0.474365	-0.425195	0.225323	126	206225	27	41232	UK Biobank	musculoskeletal
	Other_allied_disorders_of_spine	ChrY mCA	0.534543	0.24	0.922534	-0.626344	0.535584	24	10210	5	2173	MGB Biobank	musculoskeletal
	Other_allied_disorders_of_spine	DDR	1.92192	0.37	0.665715	0.653327	0.728269					Overall	musculoskeletal
	Other_allied_disorders_of_spine	DNMT3A	1.35593	0.16	0.673848	0.30449	0.217769					Overall	musculoskeletal
	Other_allied_disorders_of_spine	DNMT3A	1.41759	0.17	0.697549	0.34896	0.251635	265	438304	17	15553	UK Biobank	musculoskeletal
	Other_allied_disorders_of_spine	DNMT3A	1.18747	0.69	0.979613	0.171824	0.434627	71	30311	6	1494	MGB Biobank	musculoskeletal
	Other_allied_disorders_of_spine	Expanded ASXL1	1.61866	0.5	0.793335	0.481598	0.712371					Overall	musculoskeletal
	Other_allied_disorders_of_spine	Expanded Autosomal mCA	1.18531	0.18	0.526898	0.170001	0.128027	4048	604146	63	9565	MVP	musculoskeletal
	Other_allied_disorders_of_spine	Expanded Autosomal mCA	1.14474	0.27	0.556773	0.135175	0.123168					Overall	musculoskeletal
	Other_allied_disorders_of_spine	Expanded Autosomal mCA	0.6944	0.53	0.889789	-0.364707	0.58423	187	50785	3	1226	BioVU	musculoskeletal
	Other_allied_disorders_of_spine	Expanded CHIP	1.57127	0.081	0.273758	0.451886	0.25938	264	435504	16	12753	UK Biobank	musculoskeletal
	Other_allied_disorders_of_spine	Expanded CHIP	1.37043	0.18	0.42847	0.315122	0.232651					Overall	musculoskeletal
	Other_allied_disorders_of_spine	Expanded CHIP	0.780552	0.64	0.952605	-0.247754	0.526207	71	30311	4	1528	MGB Biobank	musculoskeletal
	Other_allied_disorders_of_spine	Expanded ChrX mCA	1.1992	0.63	0.99887	0.181658	0.381211	454	55413	7	747	MVP	musculoskeletal
	Other_allied_disorders_of_spine	Expanded ChrX mCA	1.1992	0.63	0.961294	0.181658	0.381211					Overall	musculoskeletal
	Other_allied_disorders_of_spine	Expanded ChrY mCA	0.861937	0.021	0.0769505	-0.148573	0.0645718	3594	548733	297	62172	MVP	musculoskeletal
	Other_allied_disorders_of_spine	Expanded ChrY mCA	0.869411	0.026	0.102444	-0.139939	0.0629359					Overall	musculoskeletal
	Other_allied_disorders_of_spine	Expanded ChrY mCA	0.893596	0.75	0.96153	-0.112501	0.34601	126	206225	10	9151	UK Biobank	musculoskeletal
	Other_allied_disorders_of_spine	Expanded ChrY mCA	1.33717	0.55	0.985312	0.290553	0.483509	88	22161	5	1041	BioVU	musculoskeletal
	Other_allied_disorders_of_spine	Expanded DDR	4.62068	0.035	0.121852	1.53054	0.727342					Overall	musculoskeletal
	Other_allied_disorders_of_spine	Expanded DNMT3A	1.89317	0.049	0.343456	0.63825	0.323653					Overall	musculoskeletal
	Other_allied_disorders_of_spine	Expanded DNMT3A	1.89317	0.049	0.352615	0.63825	0.323653	258	429296	10	6545	UK Biobank	musculoskeletal
	Other_allied_disorders_of_spine	Expanded Splice	6.2477	0.01	0.0262919	1.83221	0.712201					Overall	musculoskeletal
	Other_allied_disorders_of_spine	Expanded TET2	1.85585	0.4	0.641158	0.618343	0.728907					Overall	musculoskeletal
	Other_allied_disorders_of_spine	Splice	6.16872	0.0018	0.00707289	1.81949	0.583868	251	423365	3	614	UK Biobank	musculoskeletal
	Other_allied_disorders_of_spine	Splice	6.16872	0.0018	0.00761675	1.81949	0.583868					Overall	musculoskeletal
	Other_allied_disorders_of_spine	TET2	1.17276	0.72	0.975146	0.159362	0.452333	253	428330	5	5579	UK Biobank	musculoskeletal
	Other_allied_disorders_of_spine	TET2	1.07268	0.86	0.97775	0.0701648	0.384332					Overall	musculoskeletal
	Other_alveolar_and_parietoalveolar_pneumonopathy	Any expanded mCA	1.01751	0.95	0.987821	0.0173582	0.284219	254	21882	15	986	MGB Biobank	respiratory
	Other_alveolar_and_parietoalveolar_pneumonopathy	Any expanded mCA	1.03176	0.45	0.690438	0.0312645	0.0414651	4837	604365	808	70015	MVP	respiratory
	Other_alveolar_and_parietoalveolar_pneumonopathy	Any expanded mCA	1.40386	0.087	0.430274	0.339226	0.198465	375	50361	30	2332	BioVU	respiratory
	Other_alveolar_and_parietoalveolar_pneumonopathy	Any expanded mCA	1.07495	0.063	0.214447	0.0722732	0.0389229					Overall	respiratory
	Other_alveolar_and_parietoalveolar_pneumonopathy	Any expanded mCA	1.66295	0.0012	0.0200975	0.508596	0.15677	703	447303	51	12330	UK Biobank	respiratory
	Other_alveolar_and_parietoalveolar_pneumonopathy	Any mCA	1.04146	0.26	0.479169	0.040621	0.0358649	4837	604365	1153	101473	MVP	respiratory
	Other_alveolar_and_parietoalveolar_pneumonopathy	Any mCA	1.06629	0.044	0.161861	0.0641864	0.0318331					Overall	respiratory
	Other_alveolar_and_parietoalveolar_pneumonopathy	Any mCA	1.13265	0.34	0.88402	0.124561	0.131008	375	50361	80	7962	BioVU	respiratory
	Other_alveolar_and_parietoalveolar_pneumonopathy	Any mCA	1.1949	0.25	0.916203	0.178061	0.156054	254	21882	66	3629	MGB Biobank	respiratory
	Other_alveolar_and_parietoalveolar_pneumonopathy	Any mCA	1.16904	0.1	0.505076	0.156187	0.0953149	703	447303	166	65796	UK Biobank	respiratory
	Other_alveolar_and_parietoalveolar_pneumonopathy	ASXL1	2.20329	0.0063	0.201383	0.789952	0.289394	400	29796	13	278	MGB Biobank	respiratory
	Other_alveolar_and_parietoalveolar_pneumonopathy	ASXL1	1.64395	0.036	0.234771	0.497102	0.236664					Overall	respiratory
	Other_alveolar_and_parietoalveolar_pneumonopathy	ASXL1	0.91009	0.82	0.95071	-0.0942115	0.411221	660	424973	6	2667	UK Biobank	respiratory
	Other_alveolar_and_parietoalveolar_pneumonopathy	Autosomal mCA	1.33738	0.25	0.804925	0.290714	0.254148	254	21882	18	984	MGB Biobank	respiratory
	Other_alveolar_and_parietoalveolar_pneumonopathy	Autosomal mCA	1.41684	0.033	0.198991	0.34843	0.163303	703	447303	40	15294	UK Biobank	respiratory
	Other_alveolar_and_parietoalveolar_pneumonopathy	Autosomal mCA	1.16713	0.011	0.0710453	0.154551	0.0607884					Overall	respiratory
	Other_alveolar_and_parietoalveolar_pneumonopathy	Autosomal mCA	1.1582	0.46	0.825547	0.146866	0.19792	375	50361	29	2918	BioVU	respiratory
	Other_alveolar_and_parietoalveolar_pneumonopathy	Autosomal mCA	1.11266	0.14	0.461124	0.106755	0.0721481	4837	604365	209	19640	MVP	respiratory
	Other_alveolar_and_parietoalveolar_pneumonopathy	CHIP	0.782508	0.11	0.438154	-0.245251	0.154744	699	450452	45	28146	UK Biobank	respiratory
	Other_alveolar_and_parietoalveolar_pneumonopathy	CHIP	0.907783	0.36	0.702298	-0.0967503	0.10487					Overall	respiratory
	Other_alveolar_and_parietoalveolar_pneumonopathy	CHIP	1.02982	0.84	0.981031	0.0293849	0.142616	400	29796	63	3066	MGB Biobank	respiratory
	Other_alveolar_and_parietoalveolar_pneumonopathy	ChrX mCA	1.20853	0.45	0.969343	0.189402	0.251766	324	55679	18	1908	MVP	respiratory
	Other_alveolar_and_parietoalveolar_pneumonopathy	ChrX mCA	0.926138	0.56	0.948691	-0.0767322	0.133033					Overall	respiratory
	Other_alveolar_and_parietoalveolar_pneumonopathy	ChrX mCA	0.711907	0.2	0.833211	-0.339808	0.266013	330	241352	15	12248	UK Biobank	respiratory
	Other_alveolar_and_parietoalveolar_pneumonopathy	ChrX mCA	0.903064	0.67	0.96165	-0.101962	0.237442	195	28412	20	3007	BioVU	respiratory
	Other_alveolar_and_parietoalveolar_pneumonopathy	ChrX mCA	0.922654	0.81	0.970664	-0.0805008	0.335978	123	11849	10	787	MGB Biobank	respiratory
	Other_alveolar_and_parietoalveolar_pneumonopathy	ChrY mCA	1.1331	0.55	0.971723	0.124961	0.206528	180	21949	35	2614	BioVU	respiratory
	Other_alveolar_and_parietoalveolar_pneumonopathy	ChrY mCA	1.01369	0.72	0.824127	0.0136001	0.0384884	4513	548686	980	84514	MVP	respiratory
	Other_alveolar_and_parietoalveolar_pneumonopathy	ChrY mCA	1.34271	0.16	0.922534	0.294689	0.209149	131	10033	45	2105	MGB Biobank	respiratory
	Other_alveolar_and_parietoalveolar_pneumonopathy	ChrY mCA	1.14484	0.25	0.774975	0.135267	0.116481	373	205951	122	41133	UK Biobank	respiratory
	Other_alveolar_and_parietoalveolar_pneumonopathy	ChrY mCA	1.03691	0.31	0.511978	0.0362447	0.0354649					Overall	respiratory
	Other_alveolar_and_parietoalveolar_pneumonopathy	DDR	1.62021	0.059	0.235421	0.482554	0.255996					Overall	respiratory
	Other_alveolar_and_parietoalveolar_pneumonopathy	DDR	1.61845	0.12	0.429012	0.481467	0.311475	400	29796	11	287	MGB Biobank	respiratory
	Other_alveolar_and_parietoalveolar_pneumonopathy	DDR	1.62388	0.28	0.614672	0.484816	0.449386	659	423756	5	1450	UK Biobank	respiratory
	Other_alveolar_and_parietoalveolar_pneumonopathy	DNMT3A	0.711362	0.033	0.354404	-0.340574	0.159657					Overall	respiratory
	Other_alveolar_and_parietoalveolar_pneumonopathy	DNMT3A	0.575576	0.021	0.364375	-0.552384	0.239337	672	437855	18	15549	UK Biobank	respiratory
	Other_alveolar_and_parietoalveolar_pneumonopathy	DNMT3A	0.843036	0.43	0.972689	-0.170746	0.214309	400	29796	24	1463	MGB Biobank	respiratory
	Other_alveolar_and_parietoalveolar_pneumonopathy	Expanded ASXL1	2.02939	0.09	0.421216	0.707733	0.417968	400	29796	6	144	MGB Biobank	respiratory
	Other_alveolar_and_parietoalveolar_pneumonopathy	Expanded ASXL1	1.4996	0.23	0.508452	0.405202	0.339066					Overall	respiratory
	Other_alveolar_and_parietoalveolar_pneumonopathy	Expanded ASXL1	0.837709	0.76	0.952043	-0.177084	0.579863	657	423641	3	1335	UK Biobank	respiratory
	Other_alveolar_and_parietoalveolar_pneumonopathy	Expanded Autosomal mCA	1.13381	0.21	0.543708	0.125581	0.0996207	4837	604365	106	9513	MVP	respiratory
	Other_alveolar_and_parietoalveolar_pneumonopathy	Expanded Autosomal mCA	0.770153	0.66	0.863183	-0.261166	0.585738	254	21882	3	323	MGB Biobank	respiratory
	Other_alveolar_and_parietoalveolar_pneumonopathy	Expanded Autosomal mCA	2.41338	0.0018	0.0156745	0.881027	0.281604	703	447303	13	2963	UK Biobank	respiratory
	Other_alveolar_and_parietoalveolar_pneumonopathy	Expanded Autosomal mCA	1.22419	0.022	0.113331	0.20228	0.0881982					Overall	respiratory
	Other_alveolar_and_parietoalveolar_pneumonopathy	Expanded Autosomal mCA	1.27723	0.39	0.822307	0.24469	0.285544	375	50361	13	1215	BioVU	respiratory
	Other_alveolar_and_parietoalveolar_pneumonopathy	Expanded CHIP	0.880675	0.54	0.75278	-0.127067	0.208564	678	435047	24	12741	UK Biobank	respiratory
	Other_alveolar_and_parietoalveolar_pneumonopathy	Expanded CHIP	0.973386	0.85	0.946177	-0.0269742	0.141866					Overall	respiratory
	Other_alveolar_and_parietoalveolar_pneumonopathy	Expanded CHIP	1.061	0.76	0.979123	0.0592128	0.193535	400	29796	31	1484	MGB Biobank	respiratory
	Other_alveolar_and_parietoalveolar_pneumonopathy	Expanded ChrX mCA	1.06545	0.89	0.99887	0.0633968	0.451432	324	55679	5	752	MVP	respiratory
	Other_alveolar_and_parietoalveolar_pneumonopathy	Expanded ChrX mCA	1.31748	0.47	0.915064	0.27572	0.381215					Overall	respiratory
	Other_alveolar_and_parietoalveolar_pneumonopathy	Expanded ChrY mCA	1.18424	0.62	0.951525	0.169105	0.336434	131	10033	12	642	MGB Biobank	respiratory
	Other_alveolar_and_parietoalveolar_pneumonopathy	Expanded ChrY mCA	1.2302	0.47	0.983277	0.207178	0.283715	180	21949	15	1025	BioVU	respiratory
	Other_alveolar_and_parietoalveolar_pneumonopathy	Expanded ChrY mCA	1.03114	0.46	0.678507	0.0306617	0.0417078					Overall	respiratory
	Other_alveolar_and_parietoalveolar_pneumonopathy	Expanded ChrY mCA	1.42019	0.054	0.501495	0.350791	0.182219	373	205951	40	9119	UK Biobank	respiratory
	Other_alveolar_and_parietoalveolar_pneumonopathy	Expanded ChrY mCA	1.00574	0.9	0.940597	0.00571866	0.0437065	4513	548686	718	61560	MVP	respiratory
	Other_alveolar_and_parietoalveolar_pneumonopathy	Expanded DDR	1.34	0.52	0.709797	0.292672	0.449851					Overall	respiratory
	Other_alveolar_and_parietoalveolar_pneumonopathy	Expanded DDR	1.13988	0.82	0.937163	0.130927	0.582238	400	29796	3	124	MGB Biobank	respiratory
	Other_alveolar_and_parietoalveolar_pneumonopathy	Expanded DNMT3A	0.589019	0.14	0.577371	-0.529296	0.35611	662	428850	8	6544	UK Biobank	respiratory
	Other_alveolar_and_parietoalveolar_pneumonopathy	Expanded DNMT3A	0.775885	0.25	0.664984	-0.253752	0.222859					Overall	respiratory
	Other_alveolar_and_parietoalveolar_pneumonopathy	Expanded DNMT3A	0.926481	0.79	0.966783	-0.0763621	0.285727	400	29796	13	715	MGB Biobank	respiratory
	Other_alveolar_and_parietoalveolar_pneumonopathy	Expanded JAK2	4.86489	0.026	0.0644904	1.58204	0.708831					Overall	respiratory
	Other_alveolar_and_parietoalveolar_pneumonopathy	Expanded Splice	3.08691	0.0017	0.00602554	1.12717	0.35857					Overall	respiratory
	Other_alveolar_and_parietoalveolar_pneumonopathy	Expanded Splice	4.3117	0.0037	0.0116531	1.46133	0.502805	658	422722	4	416	UK Biobank	respiratory
	Other_alveolar_and_parietoalveolar_pneumonopathy	Expanded Splice	2.18443	0.13	0.296992	0.781355	0.511497	400	29796	4	86	MGB Biobank	respiratory
	Other_alveolar_and_parietoalveolar_pneumonopathy	Expanded TET2	0.577295	0.34	0.61377	-0.549402	0.579089	657	424734	3	2428	UK Biobank	respiratory
	Other_alveolar_and_parietoalveolar_pneumonopathy	Expanded TET2	1.41925	0.31	0.778024	0.350128	0.343074	400	29796	9	288	MGB Biobank	respiratory
	Other_alveolar_and_parietoalveolar_pneumonopathy	Expanded TET2	1.12348	0.69	0.836227	0.116432	0.295163					Overall	respiratory
	Other_alveolar_and_parietoalveolar_pneumonopathy	JAK2	4.72553	0.028	0.0707885	1.55298	0.708787					Overall	respiratory
	Other_alveolar_and_parietoalveolar_pneumonopathy	Splice	3.46822	0.0058	0.0186922	1.24364	0.450476	659	422918	5	612	UK Biobank	respiratory
	Other_alveolar_and_parietoalveolar_pneumonopathy	Splice	2.39246	0.0066	0.0214227	0.872322	0.321039					Overall	respiratory
	Other_alveolar_and_parietoalveolar_pneumonopathy	Splice	1.63084	0.29	0.575671	0.489094	0.457643	400	29796	5	138	MGB Biobank	respiratory
	Other_alveolar_and_parietoalveolar_pneumonopathy	TET2	0.954344	0.82	0.967311	-0.0467313	0.209779					Overall	respiratory
	Other_alveolar_and_parietoalveolar_pneumonopathy	TET2	0.889868	0.71	0.969207	-0.116682	0.319011	664	427879	10	5573	UK Biobank	respiratory
	Other_alveolar_and_parietoalveolar_pneumonopathy	TET2	1.00658	0.98	0.99639	0.00656322	0.278452	400	29796	14	675	MGB Biobank	respiratory
	Other_and_nonspecific_abnormal_cytological_histological_and_immunological_findings	Any expanded mCA	0.871369	0.6	0.818285	-0.13769	0.262772					Overall
	Other_and_nonspecific_abnormal_cytological_histological_and_immunological_findings	Any expanded mCA	0.871369	0.6	0.783925	-0.13769	0.262772	777	612056	15	71551	MVP
	Other_and_nonspecific_abnormal_cytological_histological_and_immunological_findings	Any mCA	0.839614	0.34	0.616544	-0.174813	0.184819					Overall
	Other_and_nonspecific_abnormal_cytological_histological_and_immunological_findings	Any mCA	0.839614	0.34	0.580015	-0.174813	0.184819	777	612056	31	103591	MVP
	Other_and_nonspecific_abnormal_cytological_histological_and_immunological_findings	Autosomal mCA	0.713954	0.32	0.665376	-0.336936	0.335638	777	612056	9	20031	MVP
	Other_and_nonspecific_abnormal_cytological_histological_and_immunological_findings	Autosomal mCA	0.713954	0.32	0.612278	-0.336936	0.335638					Overall
	Other_and_nonspecific_abnormal_cytological_histological_and_immunological_findings	ChrX mCA	0.735025	0.25	0.901724	-0.30785	0.270298					Overall
	Other_and_nonspecific_abnormal_cytological_histological_and_immunological_findings	ChrX mCA	0.735025	0.25	0.968975	-0.30785	0.270298	713	55271	14	1911	MVP
	Other_and_nonspecific_abnormal_cytological_histological_and_immunological_findings	ChrY mCA	1.01956	0.96	0.974783	0.0193732	0.365484	64	556785	10	86355	MVP
	Other_and_nonspecific_abnormal_cytological_histological_and_immunological_findings	ChrY mCA	1.01956	0.96	0.977952	0.0193732	0.365484					Overall
	Other_and_nonspecific_abnormal_cytological_histological_and_immunological_findings	Expanded Autosomal mCA	0.396175	0.19	0.458014	-0.925899	0.708387					Overall
	Other_and_nonspecific_abnormal_cytological_histological_and_immunological_findings	Expanded ChrX mCA	0.680149	0.35	0.865405	-0.385444	0.41017					Overall
	Other_and_nonspecific_abnormal_cytological_histological_and_immunological_findings	Expanded ChrX mCA	0.680149	0.35	0.99887	-0.385444	0.41017	713	55271	6	744	MVP
	Other_and_nonspecific_abnormal_cytological_histological_and_immunological_findings	Expanded ChrY mCA	0.992229	0.99	0.990534	-0.00780173	0.42671					Overall
	Other_and_nonspecific_abnormal_cytological_histological_and_immunological_findings	Expanded ChrY mCA	0.992229	0.99	0.988678	-0.00780173	0.42671	64	556785	7	62945	MVP
	Other_and_unspecified_coagulation_defects	Any expanded mCA	0.906486	0.058	0.185924	-0.0981795	0.0518518	4013	600676	480	69822	MVP	hematopoietic
	Other_and_unspecified_coagulation_defects	Any expanded mCA	1.57315	0.011	0.346625	0.453079	0.177533	563	20151	40	902	MGB Biobank	hematopoietic
	Other_and_unspecified_coagulation_defects	Any expanded mCA	0.975706	0.57	0.800417	-0.0245943	0.0438538					Overall	hematopoietic
	Other_and_unspecified_coagulation_defects	Any expanded mCA	1.01506	0.88	0.980756	0.0149444	0.10015	2259	47231	111	2191	BioVU	hematopoietic
	Other_and_unspecified_coagulation_defects	Any expanded mCA	1.60554	0.054	0.319193	0.473461	0.245382	356	447495	20	12356	UK Biobank	hematopoietic
	Other_and_unspecified_coagulation_defects	Any mCA	0.898521	0.016	0.0612434	-0.107005	0.0442134	4013	600676	694	101151	MVP	hematopoietic
	Other_and_unspecified_coagulation_defects	Any mCA	0.977412	0.7	0.941423	-0.0228469	0.058872	2259	47231	370	7478	BioVU	hematopoietic
	Other_and_unspecified_coagulation_defects	Any mCA	0.993722	0.96	0.997385	-0.00629795	0.12067	563	20151	99	3365	MGB Biobank	hematopoietic
	Other_and_unspecified_coagulation_defects	Any mCA	1.26885	0.086	0.483485	0.238114	0.138704	356	447495	77	65864	UK Biobank	hematopoietic
	Other_and_unspecified_coagulation_defects	Any mCA	0.947774	0.1	0.29839	-0.0536387	0.0329559					Overall	hematopoietic
	Other_and_unspecified_coagulation_defects	ASXL1	1.91487	0.12	0.499484	0.649651	0.41422	352	425140	6	2666	UK Biobank	hematopoietic
	Other_and_unspecified_coagulation_defects	ASXL1	1.29547	0.32	0.674853	0.25887	0.262381					Overall	hematopoietic
	Other_and_unspecified_coagulation_defects	ASXL1	0.997006	0.99	0.996786	-0.00299823	0.339083	840	27273	9	256	MGB Biobank	hematopoietic
	Other_and_unspecified_coagulation_defects	Autosomal mCA	1.23601	0.0099	0.17638	0.211887	0.0821051	2259	47231	167	2709	BioVU	hematopoietic
	Other_and_unspecified_coagulation_defects	Autosomal mCA	1.1613	0.069	0.321085	0.149543	0.0822064	4013	600676	159	19509	MVP	hematopoietic
	Other_and_unspecified_coagulation_defects	Autosomal mCA	1.44957	0.12	0.3928	0.371267	0.236686	356	447495	19	15311	UK Biobank	hematopoietic
	Other_and_unspecified_coagulation_defects	Autosomal mCA	1.37719	0.076	0.538876	0.320045	0.180382	563	20151	35	895	MGB Biobank	hematopoietic
	Other_and_unspecified_coagulation_defects	Autosomal mCA	1.2251	0.00016	0.00248463	0.203026	0.053846					Overall	hematopoietic
	Other_and_unspecified_coagulation_defects	CHIP	1.14075	0.49	0.799571	0.131687	0.188847	377	450627	31	28153	UK Biobank	hematopoietic
	Other_and_unspecified_coagulation_defects	CHIP	1.01915	0.85	0.942124	0.0189712	0.0973366					Overall	hematopoietic
	Other_and_unspecified_coagulation_defects	CHIP	0.97843	0.85	0.981031	-0.0218063	0.113587	840	27273	96	2779	MGB Biobank	hematopoietic
	Other_and_unspecified_coagulation_defects	ChrX mCA	1.19832	0.54	0.979152	0.180921	0.297372	278	55488	12	1901	MVP	hematopoietic
	Other_and_unspecified_coagulation_defects	ChrX mCA	0.866851	0.16	0.814498	-0.142888	0.101919	1170	26722	107	2839	BioVU	hematopoietic
	Other_and_unspecified_coagulation_defects	ChrX mCA	0.928323	0.39	0.922047	-0.0743758	0.0861806					Overall	hematopoietic
	Other_and_unspecified_coagulation_defects	ChrX mCA	1.52969	0.13	0.762311	0.425066	0.283286	171	241408	14	12245	UK Biobank	hematopoietic
	Other_and_unspecified_coagulation_defects	ChrX mCA	0.781469	0.35	0.932256	-0.24658	0.261677	309	10841	16	720	MGB Biobank	hematopoietic
	Other_and_unspecified_coagulation_defects	ChrY mCA	0.833972	0.0002	0.0012704	-0.181555	0.0487862	3735	545188	555	84322	MVP	hematopoietic
	Other_and_unspecified_coagulation_defects	ChrY mCA	0.854759	0.35	0.971288	-0.156936	0.167892	254	9310	58	1975	MGB Biobank	hematopoietic
	Other_and_unspecified_coagulation_defects	ChrY mCA	0.794456	0.024	0.642359	-0.230097	0.101707	1089	20509	128	2464	BioVU	hematopoietic
	Other_and_unspecified_coagulation_defects	ChrY mCA	0.837567	1.9e-05	0.0001772	-0.177255	0.0413953					Overall	hematopoietic
	Other_and_unspecified_coagulation_defects	ChrY mCA	1.02102	0.91	0.990525	0.0207976	0.178807	185	206087	48	41193	UK Biobank	hematopoietic
	Other_and_unspecified_coagulation_defects	DDR	1.57055	0.069	0.258889	0.451427	0.247924					Overall	hematopoietic
	Other_and_unspecified_coagulation_defects	DDR	1.47733	0.15	0.476566	0.390235	0.274169	840	27273	14	254	MGB Biobank	hematopoietic
	Other_and_unspecified_coagulation_defects	DDR	2.06664	0.21	0.527201	0.725924	0.580684	349	423927	3	1453	UK Biobank	hematopoietic
	Other_and_unspecified_coagulation_defects	DNMT3A	0.837902	0.22	0.743333	-0.176854	0.145229					Overall	hematopoietic
	Other_and_unspecified_coagulation_defects	DNMT3A	0.800332	0.19	0.955822	-0.222729	0.171365	840	27273	37	1340	MGB Biobank	hematopoietic
	Other_and_unspecified_coagulation_defects	DNMT3A	0.941838	0.83	0.978007	-0.0599224	0.273591	360	438020	14	15546	UK Biobank	hematopoietic
	Other_and_unspecified_coagulation_defects	Expanded ASXL1	1.48614	0.24	0.515441	0.39618	0.337271					Overall	hematopoietic
	Other_and_unspecified_coagulation_defects	Expanded ASXL1	1.77596	0.32	0.68429	0.574339	0.582567	349	423807	3	1333	UK Biobank	hematopoietic
	Other_and_unspecified_coagulation_defects	Expanded ASXL1	1.35847	0.46	0.81288	0.306362	0.413641	840	27273	6	125	MGB Biobank	hematopoietic
	Other_and_unspecified_coagulation_defects	Expanded Autosomal mCA	1.10712	0.44	0.842205	0.101762	0.130797	2259	47231	61	1136	BioVU	hematopoietic
	Other_and_unspecified_coagulation_defects	Expanded Autosomal mCA	1.44055	1.4e-06	2.78279e-05	0.365026	0.075594					Overall	hematopoietic
	Other_and_unspecified_coagulation_defects	Expanded Autosomal mCA	2.15427	0.0022	0.0373248	0.767452	0.250799	563	20151	17	293	MGB Biobank	hematopoietic
	Other_and_unspecified_coagulation_defects	Expanded Autosomal mCA	1.50893	6.7e-05	0.0013872	0.411399	0.103212	4013	600676	99	9427	MVP	hematopoietic
	Other_and_unspecified_coagulation_defects	Expanded Autosomal mCA	2.85724	0.0063	0.0431324	1.04986	0.384282	356	447495	7	2967	UK Biobank	hematopoietic
	Other_and_unspecified_coagulation_defects	Expanded CHIP	1.10166	0.72	0.865631	0.0968173	0.274098	360	435224	14	12750	UK Biobank	hematopoietic
	Other_and_unspecified_coagulation_defects	Expanded CHIP	1.04163	0.76	0.899813	0.0407844	0.134306					Overall	hematopoietic
	Other_and_unspecified_coagulation_defects	Expanded CHIP	1.02335	0.88	0.993172	0.023081	0.154068	840	27273	48	1342	MGB Biobank	hematopoietic
	Other_and_unspecified_coagulation_defects	Expanded ChrX mCA	1.35177	0.5	0.99887	0.301413	0.451873	278	55488	5	749	MVP	hematopoietic
	Other_and_unspecified_coagulation_defects	Expanded ChrX mCA	1.46896	0.15	0.711807	0.384555	0.269071					Overall	hematopoietic
	Other_and_unspecified_coagulation_defects	Expanded ChrX mCA	2.94994	0.063	0.260566	1.08178	0.581763	309	10841	3	33	MGB Biobank	hematopoietic
	Other_and_unspecified_coagulation_defects	Expanded ChrX mCA	1.11319	0.79	0.998427	0.107234	0.409607	1170	26722	6	146	BioVU	hematopoietic
	Other_and_unspecified_coagulation_defects	Expanded ChrY mCA	1.10021	0.69	0.951525	0.0954991	0.241758	254	9310	23	595	MGB Biobank	hematopoietic
	Other_and_unspecified_coagulation_defects	Expanded ChrY mCA	1.18439	0.58	0.935354	0.169232	0.308345	185	206087	13	9143	UK Biobank	hematopoietic
	Other_and_unspecified_coagulation_defects	Expanded ChrY mCA	0.821806	0.00053	0.00378113	-0.196251	0.0566142	3735	545188	393	61445	MVP	hematopoietic
	Other_and_unspecified_coagulation_defects	Expanded ChrY mCA	0.83851	0.00058	0.00469875	-0.176129	0.0511997					Overall	hematopoietic
	Other_and_unspecified_coagulation_defects	Expanded ChrY mCA	0.799351	0.15	0.877024	-0.223955	0.154577	1089	20509	47	966	BioVU	hematopoietic
	Other_and_unspecified_coagulation_defects	Expanded DDR	0.986222	0.98	0.989	-0.0138741	0.503286					Overall	hematopoietic
	Other_and_unspecified_coagulation_defects	Expanded DDR	0.986222	0.98	0.993687	-0.0138741	0.503286	840	27273	4	113	MGB Biobank	hematopoietic
	Other_and_unspecified_coagulation_defects	Expanded DNMT3A	0.837102	0.39	0.767065	-0.177809	0.20824					Overall	hematopoietic
	Other_and_unspecified_coagulation_defects	Expanded DNMT3A	0.805639	0.37	0.859632	-0.216119	0.241202	840	27273	18	663	MGB Biobank	hematopoietic
	Other_and_unspecified_coagulation_defects	Expanded DNMT3A	0.936439	0.87	0.984309	-0.0656711	0.412669	352	429021	6	6547	UK Biobank	hematopoietic
	Other_and_unspecified_coagulation_defects	Expanded JAK2	4.86842	0.0017	0.0072965	1.58277	0.504663					Overall	hematopoietic
	Other_and_unspecified_coagulation_defects	Expanded JAK2	4.86842	0.0017	0.0172901	1.58277	0.504663	840	27273	4	24	MGB Biobank	hematopoietic
	Other_and_unspecified_coagulation_defects	Expanded Splice	1.19751	0.76	0.824084	0.180243	0.583619					Overall	hematopoietic
	Other_and_unspecified_coagulation_defects	Expanded Splice	1.19751	0.76	0.856275	0.180243	0.583619	840	27273	3	73	MGB Biobank	hematopoietic
	Other_and_unspecified_coagulation_defects	Expanded TET2	1.25617	0.4	0.645691	0.228065	0.272491					Overall	hematopoietic
	Other_and_unspecified_coagulation_defects	Expanded TET2	1.34832	0.31	0.778024	0.29886	0.295091	840	27273	12	249	MGB Biobank	hematopoietic
	Other_and_unspecified_coagulation_defects	JAK2	6.83109	3.4e-06	3.63126e-05	1.92148	0.413802					Overall	hematopoietic
	Other_and_unspecified_coagulation_defects	JAK2	6.83109	3.4e-06	0.000103261	1.92148	0.413802	840	27273	6	26	MGB Biobank	hematopoietic
	Other_and_unspecified_coagulation_defects	Splice	0.93138	0.89	0.923725	-0.0710882	0.505847					Overall	hematopoietic
	Other_and_unspecified_coagulation_defects	Splice	0.93138	0.89	0.950677	-0.0710882	0.505847	840	27273	4	121	MGB Biobank	hematopoietic
	Other_and_unspecified_coagulation_defects	TET2	1.17272	0.39	0.74448	0.159328	0.186166					Overall	hematopoietic
	Other_and_unspecified_coagulation_defects	TET2	1.18428	0.42	0.835937	0.169134	0.208621	840	27273	25	607	MGB Biobank	hematopoietic
	Other_and_unspecified_coagulation_defects	TET2	1.12861	0.77	0.980041	0.12099	0.412497	352	428052	6	5578	UK Biobank	hematopoietic
	Other_and_unspecified_complications_of_birth_puerperium_affecting_management_of_mother	Any expanded mCA	1.93134	0.087	0.26706	0.658215	0.38517					Overall	pregnancy complications
	Other_and_unspecified_complications_of_birth_puerperium_affecting_management_of_mother	Any expanded mCA	1.93134	0.087	0.430274	0.658215	0.38517	229	28197	7	762	BioVU	pregnancy complications
	Other_and_unspecified_complications_of_birth_puerperium_affecting_management_of_mother	Any mCA	1.0834	0.71	0.941423	0.0801039	0.212619	229	28197	25	4210	BioVU	pregnancy complications
	Other_and_unspecified_complications_of_birth_puerperium_affecting_management_of_mother	Any mCA	1.0834	0.71	0.876795	0.0801039	0.212619					Overall	pregnancy complications
	Other_and_unspecified_complications_of_birth_puerperium_affecting_management_of_mother	Autosomal mCA	1.49228	0.24	0.539276	0.400304	0.341917					Overall	pregnancy complications
	Other_and_unspecified_complications_of_birth_puerperium_affecting_management_of_mother	Autosomal mCA	1.49228	0.24	0.764257	0.400304	0.341917	229	28197	9	1463	BioVU	pregnancy complications
	Other_and_unspecified_complications_of_birth_puerperium_affecting_management_of_mother	CHIP	1.65079	0.5	0.793163	0.501253	0.739384					Overall	pregnancy complications
	Other_and_unspecified_complications_of_birth_puerperium_affecting_management_of_mother	ChrX mCA	0.948997	0.84	0.979708	-0.0523496	0.252816	229	28197	17	3006	BioVU	pregnancy complications
	Other_and_unspecified_complications_of_birth_puerperium_affecting_management_of_mother	ChrX mCA	0.948997	0.84	0.98053	-0.0523496	0.252816					Overall	pregnancy complications
	Other_and_unspecified_complications_of_birth_puerperium_affecting_management_of_mother	Expanded Autosomal mCA	2.24018	0.036	0.364285	0.806555	0.385122	229	28197	7	621	BioVU	pregnancy complications
	Other_and_unspecified_complications_of_birth_puerperium_affecting_management_of_mother	Expanded Autosomal mCA	2.24018	0.036	0.164319	0.806555	0.385122					Overall	pregnancy complications
	Other_and_unspecified_complications_of_birth_puerperium_affecting_management_of_mother	Expanded CHIP	3.70605	0.079	0.257763	1.30997	0.745205					Overall	pregnancy complications
	Other_and_unspecified_congenital_anomalies	Any expanded mCA	0.948101	0.72	0.857788	-0.0532944	0.149588	598	611272	57	71384	MVP	congenital anomalies
	Other_and_unspecified_congenital_anomalies	Any expanded mCA	1.58124	0.15	0.570071	0.458211	0.31984	189	50520	11	2355	BioVU	congenital anomalies
	Other_and_unspecified_congenital_anomalies	Any expanded mCA	1.12086	0.36	0.638226	0.114099	0.124958					Overall	congenital anomalies
	Other_and_unspecified_congenital_anomalies	Any expanded mCA	1.7748	0.11	0.46525	0.573686	0.35865	205	447763	9	12374	UK Biobank	congenital anomalies
	Other_and_unspecified_congenital_anomalies	Any mCA	0.948171	0.67	0.810459	-0.0532201	0.12445	598	611272	86	103345	MVP	congenital anomalies
	Other_and_unspecified_congenital_anomalies	Any mCA	0.992271	0.97	0.997574	-0.0077588	0.224723	189	50520	24	8038	BioVU	congenital anomalies
	Other_and_unspecified_congenital_anomalies	Any mCA	1.02603	0.78	0.911141	0.0256953	0.0930911					Overall	congenital anomalies
	Other_and_unspecified_congenital_anomalies	Any mCA	1.18587	0.39	0.796046	0.170476	0.199691	205	447763	34	65923	UK Biobank	congenital anomalies
	Other_and_unspecified_congenital_anomalies	Any mCA	1.4671	0.35	0.916203	0.38329	0.410025	56	22163	8	3742	MGB Biobank	congenital anomalies
	Other_and_unspecified_congenital_anomalies	ASXL1	2.46087	0.12	0.428355	0.900514	0.585366					Overall	congenital anomalies
	Other_and_unspecified_congenital_anomalies	ASXL1	2.46087	0.12	0.508143	0.900514	0.585366	190	425401	3	2671	UK Biobank	congenital anomalies
	Other_and_unspecified_congenital_anomalies	Autosomal mCA	0.679151	0.36	0.789234	-0.386912	0.41895	189	50520	6	2948	BioVU	congenital anomalies
	Other_and_unspecified_congenital_anomalies	Autosomal mCA	1.03109	0.9	0.972913	0.0306139	0.242134	598	611272	18	19989	MVP	congenital anomalies
	Other_and_unspecified_congenital_anomalies	Autosomal mCA	0.710407	0.45	0.741267	-0.341917	0.453614	205	447763	5	15324	UK Biobank	congenital anomalies
	Other_and_unspecified_congenital_anomalies	Autosomal mCA	0.90308	0.58	0.819519	-0.101945	0.184153					Overall	congenital anomalies
	Other_and_unspecified_congenital_anomalies	CHIP	1.09607	0.69	0.888819	0.0917332	0.233136					Overall	congenital anomalies
	Other_and_unspecified_congenital_anomalies	CHIP	1.35854	0.41	0.934892	0.306409	0.370997	96	30190	9	3161	MGB Biobank	congenital anomalies
	Other_and_unspecified_congenital_anomalies	CHIP	0.952787	0.87	0.949697	-0.0483642	0.299704	199	450910	12	28180	UK Biobank	congenital anomalies
	Other_and_unspecified_congenital_anomalies	ChrX mCA	1.34909	0.32	0.88152	0.299429	0.29886	99	28492	13	3012	BioVU	congenital anomalies
	Other_and_unspecified_congenital_anomalies	ChrX mCA	1.1232	0.78	0.987369	0.116177	0.424399	111	241532	6	12254	UK Biobank	congenital anomalies
	Other_and_unspecified_congenital_anomalies	ChrX mCA	1.2076	0.39	0.922047	0.188631	0.220856					Overall	congenital anomalies
	Other_and_unspecified_congenital_anomalies	ChrY mCA	1.01591	0.89	0.937647	0.0157873	0.116007					Overall	congenital anomalies
	Other_and_unspecified_congenital_anomalies	ChrY mCA	1.66044	0.44	0.971288	0.507084	0.651109	19	10194	4	2186	MGB Biobank	congenital anomalies
	Other_and_unspecified_congenital_anomalies	ChrY mCA	0.942409	0.67	0.777241	-0.0593156	0.137093	522	555225	71	86127	MVP	congenital anomalies
	Other_and_unspecified_congenital_anomalies	ChrY mCA	1.313	0.29	0.814726	0.272313	0.259667	94	206231	23	41233	UK Biobank	congenital anomalies
	Other_and_unspecified_congenital_anomalies	ChrY mCA	0.793283	0.65	0.971723	-0.231575	0.50567	90	22028	5	2662	BioVU	congenital anomalies
	Other_and_unspecified_congenital_anomalies	DDR	3.86458	0.067	0.255195	1.35185	0.737794					Overall	congenital anomalies
	Other_and_unspecified_congenital_anomalies	DNMT3A	2.22349	0.052	0.758789	0.799076	0.411975	96	30190	7	1492	MGB Biobank	congenital anomalies
	Other_and_unspecified_congenital_anomalies	DNMT3A	0.57283	0.27	0.791515	-0.557166	0.506614	191	438293	4	15563	UK Biobank	congenital anomalies
	Other_and_unspecified_congenital_anomalies	DNMT3A	1.29591	0.42	0.859517	0.259216	0.319631					Overall	congenital anomalies
	Other_and_unspecified_congenital_anomalies	Expanded ASXL1	3.25974	0.099	0.335227	1.18165	0.715528					Overall	congenital anomalies
	Other_and_unspecified_congenital_anomalies	Expanded Autosomal mCA	1.1659	0.57	0.795195	0.153497	0.271989					Overall	congenital anomalies
	Other_and_unspecified_congenital_anomalies	Expanded Autosomal mCA	1.01445	0.98	0.995562	0.0143439	0.507941	189	50520	4	1224	BioVU	congenital anomalies
	Other_and_unspecified_congenital_anomalies	Expanded Autosomal mCA	1.23298	0.52	0.801527	0.209436	0.322052	598	611272	10	9691	MVP	congenital anomalies
	Other_and_unspecified_congenital_anomalies	Expanded CHIP	1.90957	0.016	0.0850104	0.64688	0.267294					Overall	congenital anomalies
	Other_and_unspecified_congenital_anomalies	Expanded CHIP	2.71285	0.011	0.313989	0.998	0.394352	96	30190	8	1517	MGB Biobank	congenital anomalies
	Other_and_unspecified_congenital_anomalies	Expanded CHIP	1.41691	0.34	0.619614	0.348476	0.363545	195	435487	8	12757	UK Biobank	congenital anomalies
	Other_and_unspecified_congenital_anomalies	Expanded ChrX mCA	7.2456	0.00012	0.0148288	1.98039	0.514253	99	28492	4	151	BioVU	congenital anomalies
	Other_and_unspecified_congenital_anomalies	Expanded ChrX mCA	7.2456	0.00012	0.0254475	1.98039	0.514253					Overall	congenital anomalies
	Other_and_unspecified_congenital_anomalies	Expanded ChrY mCA	0.964335	0.82	0.908284	-0.0363167	0.158735	522	555225	51	62789	MVP	congenital anomalies
	Other_and_unspecified_congenital_anomalies	Expanded ChrY mCA	1.20115	0.77	0.985312	0.183279	0.615434	90	22028	3	1042	BioVU	congenital anomalies
	Other_and_unspecified_congenital_anomalies	Expanded ChrY mCA	1.08416	0.57	0.765241	0.080805	0.143917					Overall	congenital anomalies
	Other_and_unspecified_congenital_anomalies	Expanded ChrY mCA	2.26179	0.046	0.475985	0.816158	0.409848	94	206231	8	9153	UK Biobank	congenital anomalies
	Other_and_unspecified_congenital_anomalies	Expanded DDR	9.7813	0.002	0.0144473	2.28047	0.738539					Overall	congenital anomalies
	Other_and_unspecified_congenital_anomalies	Expanded DNMT3A	4.12617	0.0014	0.0448539	1.41735	0.443524					Overall	congenital anomalies
	Other_and_unspecified_congenital_anomalies	Expanded DNMT3A	4.12617	0.0014	0.14122	1.41735	0.443524	96	30190	6	725	MGB Biobank	congenital anomalies
	Other_and_unspecified_congenital_anomalies	Expanded TET2	3.79664	0.07	0.250673	1.33412	0.73576					Overall	congenital anomalies
	Other_and_unspecified_congenital_anomalies	TET2	1.60629	0.52	0.832658	0.473926	0.735753					Overall	congenital anomalies
	Other_and_unspecified_disc_disorder	Any expanded mCA	1.0036	0.92	0.963021	0.00359247	0.0366968	10641	589289	929	69331	MVP	musculoskeletal
	Other_and_unspecified_disc_disorder	Any expanded mCA	1.05879	0.49	0.840419	0.0571268	0.0829854	4868	441407	163	12165	UK Biobank	musculoskeletal
	Other_and_unspecified_disc_disorder	Any expanded mCA	1.55871	0.19	0.635965	0.44386	0.340672	145	50731	10	2356	BioVU	musculoskeletal
	Other_and_unspecified_disc_disorder	Any expanded mCA	1.01663	0.62	0.829664	0.0164965	0.0334					Overall	musculoskeletal
	Other_and_unspecified_disc_disorder	Any mCA	1.02178	0.47	0.683537	0.0215431	0.0300393	10641	589289	1458	100198	MVP	musculoskeletal
	Other_and_unspecified_disc_disorder	Any mCA	1.02984	0.22	0.483342	0.0294053	0.0241296					Overall	musculoskeletal
	Other_and_unspecified_disc_disorder	Any mCA	1.27312	0.26	0.852582	0.241469	0.215601	145	50731	29	8037	BioVU	musculoskeletal
	Other_and_unspecified_disc_disorder	Any mCA	2.40066	0.092	0.80902	0.875745	0.51937	19	21679	7	3598	MGB Biobank	musculoskeletal
	Other_and_unspecified_disc_disorder	Any mCA	1.03163	0.45	0.825041	0.0311402	0.0413771	4868	441407	789	64926	UK Biobank	musculoskeletal
	Other_and_unspecified_disc_disorder	ASXL1	1.33222	0.056	0.290389	0.286844	0.150328					Overall	musculoskeletal
	Other_and_unspecified_disc_disorder	ASXL1	1.33222	0.056	0.347594	0.286844	0.150328	4650	419321	45	2611	UK Biobank	musculoskeletal
	Other_and_unspecified_disc_disorder	Autosomal mCA	1.09388	0.049	0.20581	0.0897311	0.0456434					Overall	musculoskeletal
	Other_and_unspecified_disc_disorder	Autosomal mCA	1.0984	0.21	0.518422	0.0938555	0.0746022	4868	441407	188	15092	UK Biobank	musculoskeletal
	Other_and_unspecified_disc_disorder	Autosomal mCA	1.06732	0.27	0.631823	0.0651493	0.0589667	10641	589289	304	19347	MVP	musculoskeletal
	Other_and_unspecified_disc_disorder	Autosomal mCA	1.79863	0.036	0.36825	0.587026	0.280319	145	50731	15	2938	BioVU	musculoskeletal
	Other_and_unspecified_disc_disorder	CHIP	1.02185	0.7	0.885659	0.0216119	0.0569078	4941	444458	336	27748	UK Biobank	musculoskeletal
	Other_and_unspecified_disc_disorder	CHIP	1.01581	0.78	0.923135	0.0156871	0.0564428					Overall	musculoskeletal
	Other_and_unspecified_disc_disorder	CHIP	0.710056	0.44	0.936665	-0.342412	0.442422	57	29467	6	2994	MGB Biobank	musculoskeletal
	Other_and_unspecified_disc_disorder	ChrX mCA	1.03685	0.92	0.99546	0.0361886	0.354875	83	28585	9	3024	BioVU	musculoskeletal
	Other_and_unspecified_disc_disorder	ChrX mCA	3.9946	0.026	0.627468	1.38494	0.621032	13	11709	4	770	MGB Biobank	musculoskeletal
	Other_and_unspecified_disc_disorder	ChrX mCA	1.04967	0.75	0.992847	0.0484742	0.152292	1322	53540	47	1839	MVP	musculoskeletal
	Other_and_unspecified_disc_disorder	ChrX mCA	1.09731	0.19	0.859372	0.0928651	0.071392					Overall	musculoskeletal
	Other_and_unspecified_disc_disorder	ChrX mCA	1.08975	0.3	0.896021	0.0859477	0.0837559	2629	238122	155	12056	UK Biobank	musculoskeletal
	Other_and_unspecified_disc_disorder	ChrY mCA	1.01649	0.57	0.740637	0.0163562	0.0286144					Overall	musculoskeletal
	Other_and_unspecified_disc_disorder	ChrY mCA	0.948171	0.9	0.986819	-0.0532206	0.413289	62	22146	8	2656	BioVU	musculoskeletal
	Other_and_unspecified_disc_disorder	ChrY mCA	1.02036	0.71	0.937735	0.0201514	0.0548639	2239	203285	487	40614	UK Biobank	musculoskeletal
	Other_and_unspecified_disc_disorder	ChrY mCA	1.81636	0.53	0.971288	0.596833	0.957426	6	9970	3	2092	MGB Biobank	musculoskeletal
	Other_and_unspecified_disc_disorder	ChrY mCA	1.01478	0.66	0.776916	0.0146709	0.0336687	9319	535749	1160	83599	MVP	musculoskeletal
	Other_and_unspecified_disc_disorder	DDR	0.644203	0.15	0.40754	-0.439742	0.302011					Overall	musculoskeletal
	Other_and_unspecified_disc_disorder	DDR	0.644203	0.15	0.45116	-0.439742	0.302011	4616	418147	11	1437	UK Biobank	musculoskeletal
	Other_and_unspecified_disc_disorder	DNMT3A	0.967845	0.67	0.937267	-0.0326829	0.0762889					Overall	musculoskeletal
	Other_and_unspecified_disc_disorder	DNMT3A	0.972709	0.72	0.9638	-0.02767	0.0769112	4782	432037	177	15327	UK Biobank	musculoskeletal
	Other_and_unspecified_disc_disorder	DNMT3A	0.712724	0.57	0.979613	-0.338661	0.60089	57	29467	3	1426	MGB Biobank	musculoskeletal
	Other_and_unspecified_disc_disorder	Expanded ASXL1	1.42948	0.076	0.291628	0.357313	0.201169					Overall	musculoskeletal
	Other_and_unspecified_disc_disorder	Expanded ASXL1	1.42948	0.076	0.320961	0.357313	0.201169	4630	418012	25	1302	UK Biobank	musculoskeletal
	Other_and_unspecified_disc_disorder	Expanded Autosomal mCA	1.35897	0.041	0.175371	0.306724	0.150183	4868	441407	45	2922	UK Biobank	musculoskeletal
	Other_and_unspecified_disc_disorder	Expanded Autosomal mCA	1.05575	0.53	0.812259	0.054254	0.0869013	10641	589289	137	9409	MVP	musculoskeletal
	Other_and_unspecified_disc_disorder	Expanded Autosomal mCA	1.15933	0.045	0.186315	0.147839	0.0737022					Overall	musculoskeletal
	Other_and_unspecified_disc_disorder	Expanded Autosomal mCA	2.40253	0.018	0.235017	0.87652	0.369123	145	50731	8	1221	BioVU	musculoskeletal
	Other_and_unspecified_disc_disorder	Expanded CHIP	0.97818	0.79	0.915534	-0.0220618	0.0831214					Overall	musculoskeletal
	Other_and_unspecified_disc_disorder	Expanded CHIP	0.985964	0.87	0.951058	-0.0141353	0.0836651	4754	429285	149	12575	UK Biobank	musculoskeletal
	Other_and_unspecified_disc_disorder	Expanded ChrX mCA	0.869389	0.59	0.950632	-0.139965	0.259852					Overall	musculoskeletal
	Other_and_unspecified_disc_disorder	Expanded ChrX mCA	0.869389	0.59	0.99887	-0.139965	0.259852	1322	53540	17	723	MVP	musculoskeletal
	Other_and_unspecified_disc_disorder	Expanded ChrY mCA	1.0125	0.9	0.981912	0.0124196	0.101416	2239	203285	115	9003	UK Biobank	musculoskeletal
	Other_and_unspecified_disc_disorder	Expanded ChrY mCA	1.01113	0.76	0.89409	0.0110656	0.0368468					Overall	musculoskeletal
	Other_and_unspecified_disc_disorder	Expanded ChrY mCA	1.01234	0.76	0.868904	0.0122598	0.0396063	9319	535749	800	61006	MVP	musculoskeletal
	Other_and_unspecified_disc_disorder	Expanded DDR	0.481565	0.21	0.417619	-0.730714	0.577636					Overall	musculoskeletal
	Other_and_unspecified_disc_disorder	Expanded DDR	0.481565	0.21	0.467951	-0.730714	0.577636	4608	417252	3	542	UK Biobank	musculoskeletal
	Other_and_unspecified_disc_disorder	Expanded DNMT3A	0.87576	0.28	0.685791	-0.132664	0.122438					Overall	musculoskeletal
	Other_and_unspecified_disc_disorder	Expanded DNMT3A	0.87576	0.28	0.755061	-0.132664	0.122438	4673	423178	68	6468	UK Biobank	musculoskeletal
	Other_and_unspecified_disc_disorder	Expanded Splice	1.49203	0.29	0.39191	0.400135	0.378604					Overall	musculoskeletal
	Other_and_unspecified_disc_disorder	Expanded Splice	1.49203	0.29	0.407446	0.400135	0.378604	4612	417121	7	411	UK Biobank	musculoskeletal
	Other_and_unspecified_disc_disorder	Expanded TET2	1.20183	0.29	0.545822	0.183842	0.172433					Overall	musculoskeletal
	Other_and_unspecified_disc_disorder	Expanded TET2	1.20183	0.29	0.567976	0.183842	0.172433	4639	419102	34	2392	UK Biobank	musculoskeletal
	Other_and_unspecified_disc_disorder	Splice	1.40885	0.28	0.403581	0.342771	0.316988					Overall	musculoskeletal
	Other_and_unspecified_disc_disorder	Splice	1.40885	0.28	0.407532	0.342771	0.316988	4615	417315	10	605	UK Biobank	musculoskeletal
	Other_and_unspecified_disc_disorder	TET2	1.05347	0.67	0.915555	0.0520902	0.120706					Overall	musculoskeletal
	Other_and_unspecified_disc_disorder	TET2	1.04945	0.69	0.953388	0.0482629	0.122371	4673	422210	68	5500	UK Biobank	musculoskeletal
	Other_and_unspecified_disorders_of_back	Any expanded mCA	1.09458	0.62	0.889233	0.0903711	0.183261	687	447200	35	12342	UK Biobank	musculoskeletal
	Other_and_unspecified_disorders_of_back	Any expanded mCA	0.968824	0.77	0.899966	-0.0316722	0.108744					Overall	musculoskeletal
	Other_and_unspecified_disorders_of_back	Any expanded mCA	0.906651	0.47	0.833648	-0.0979981	0.1351	1440	49107	60	2295	BioVU	musculoskeletal
	Other_and_unspecified_disorders_of_back	Any mCA	1.01271	0.83	0.93539	0.0126258	0.0590504					Overall	musculoskeletal
	Other_and_unspecified_disorders_of_back	Any mCA	1.06372	0.39	0.888939	0.0617716	0.0721488	1440	49107	249	7763	BioVU	musculoskeletal
	Other_and_unspecified_disorders_of_back	Any mCA	0.518702	0.3	0.916203	-0.656425	0.638167	28	21110	3	3482	MGB Biobank	musculoskeletal
	Other_and_unspecified_disorders_of_back	Any mCA	0.930591	0.49	0.837297	-0.0719352	0.104132	687	447200	129	65817	UK Biobank	musculoskeletal
	Other_and_unspecified_disorders_of_back	ASXL1	0.662106	0.41	0.808655	-0.41233	0.502579	653	424858	4	2669	UK Biobank	musculoskeletal
	Other_and_unspecified_disorders_of_back	ASXL1	0.78749	0.56	0.828406	-0.238904	0.412769					Overall	musculoskeletal
	Other_and_unspecified_disorders_of_back	Autosomal mCA	1.04081	0.73	0.922338	0.0400009	0.114299	1440	49107	84	2854	BioVU	musculoskeletal
	Other_and_unspecified_disorders_of_back	Autosomal mCA	1.01314	0.9	0.961924	0.0130563	0.0997394					Overall	musculoskeletal
	Other_and_unspecified_disorders_of_back	Autosomal mCA	0.92964	0.72	0.900238	-0.0729581	0.204217	687	447200	25	15307	UK Biobank	musculoskeletal
	Other_and_unspecified_disorders_of_back	CHIP	1.07413	0.61	0.845956	0.0715088	0.140198	705	450322	56	28133	UK Biobank	musculoskeletal
	Other_and_unspecified_disorders_of_back	CHIP	1.04816	0.7	0.892222	0.0470348	0.123712					Overall	musculoskeletal
	Other_and_unspecified_disorders_of_back	CHIP	0.961701	0.88	0.981031	-0.0390521	0.262941	142	28580	18	2898	MGB Biobank	musculoskeletal
	Other_and_unspecified_disorders_of_back	ChrX mCA	0.957538	0.66	0.957624	-0.0433902	0.0987059					Overall	musculoskeletal
	Other_and_unspecified_disorders_of_back	ChrX mCA	0.985303	0.89	0.99026	-0.0148065	0.107344	932	27505	98	2905	BioVU	musculoskeletal
	Other_and_unspecified_disorders_of_back	ChrX mCA	0.818857	0.43	0.953802	-0.199846	0.25114	326	241311	17	12246	UK Biobank	musculoskeletal
	Other_and_unspecified_disorders_of_back	ChrY mCA	1.1675	0.25	0.909263	0.154863	0.135816	508	21602	79	2576	BioVU	musculoskeletal
	Other_and_unspecified_disorders_of_back	ChrY mCA	1.06088	0.53	0.70683	0.0590942	0.0930775					Overall	musculoskeletal
	Other_and_unspecified_disorders_of_back	ChrY mCA	0.974609	0.84	0.982567	-0.0257188	0.127811	361	205889	92	41149	UK Biobank	musculoskeletal
	Other_and_unspecified_disorders_of_back	DDR	3.27576	0.0057	0.131874	1.18655	0.428775	142	28580	6	278	MGB Biobank	musculoskeletal
	Other_and_unspecified_disorders_of_back	DDR	2.18001	0.034	0.165108	0.779329	0.366839					Overall	musculoskeletal
	Other_and_unspecified_disorders_of_back	DNMT3A	0.938808	0.72	0.939528	-0.0631446	0.176093					Overall	musculoskeletal
	Other_and_unspecified_disorders_of_back	DNMT3A	0.577182	0.23	0.965557	-0.549597	0.46161	142	28580	5	1379	MGB Biobank	musculoskeletal
	Other_and_unspecified_disorders_of_back	DNMT3A	1.0199	0.92	0.994176	0.0197023	0.190499	678	437725	29	15536	UK Biobank	musculoskeletal
	Other_and_unspecified_disorders_of_back	Expanded ASXL1	1.29825	0.56	0.839445	0.261019	0.453355					Overall	musculoskeletal
	Other_and_unspecified_disorders_of_back	Expanded ASXL1	0.914433	0.88	0.966602	-0.0894511	0.580059	652	423523	3	1334	UK Biobank	musculoskeletal
	Other_and_unspecified_disorders_of_back	Expanded Autosomal mCA	0.919495	0.65	0.92884	-0.0839312	0.182581	1440	49107	31	1194	BioVU	musculoskeletal
	Other_and_unspecified_disorders_of_back	Expanded Autosomal mCA	0.947534	0.75	0.887138	-0.0538925	0.166868					Overall	musculoskeletal
	Other_and_unspecified_disorders_of_back	Expanded Autosomal mCA	1.10344	0.81	0.918274	0.0984299	0.411148	687	447200	6	2969	UK Biobank	musculoskeletal
	Other_and_unspecified_disorders_of_back	Expanded CHIP	1.26481	0.2	0.461485	0.23492	0.184936	680	434924	31	12735	UK Biobank	musculoskeletal
	Other_and_unspecified_disorders_of_back	Expanded CHIP	1.21875	0.23	0.491149	0.197825	0.164119					Overall	musculoskeletal
	Other_and_unspecified_disorders_of_back	Expanded CHIP	1.06217	0.87	0.993172	0.0603172	0.356065	142	28580	9	1377	MGB Biobank	musculoskeletal
	Other_and_unspecified_disorders_of_back	Expanded ChrX mCA	0.688121	0.52	0.995282	-0.373791	0.578491	932	27505	3	152	BioVU	musculoskeletal
	Other_and_unspecified_disorders_of_back	Expanded ChrX mCA	0.688121	0.52	0.932843	-0.373791	0.578491					Overall	musculoskeletal
	Other_and_unspecified_disorders_of_back	Expanded ChrY mCA	1.16107	0.47	0.927369	0.149342	0.207342	361	205889	29	9127	UK Biobank	musculoskeletal
	Other_and_unspecified_disorders_of_back	Expanded ChrY mCA	1.07044	0.74	0.985312	0.0680682	0.203459	508	21602	28	1008	BioVU	musculoskeletal
	Other_and_unspecified_disorders_of_back	Expanded ChrY mCA	1.11398	0.46	0.675392	0.107937	0.145221					Overall	musculoskeletal
	Other_and_unspecified_disorders_of_back	Expanded DDR	3.90861	0.021	0.088853	1.36318	0.592438					Overall	musculoskeletal
	Other_and_unspecified_disorders_of_back	Expanded DDR	3.90861	0.021	0.15495	1.36318	0.592438	142	28580	3	115	MGB Biobank	musculoskeletal
	Other_and_unspecified_disorders_of_back	Expanded DNMT3A	1.21874	0.45	0.809146	0.197818	0.261885					Overall	musculoskeletal
	Other_and_unspecified_disorders_of_back	Expanded DNMT3A	1.21874	0.45	0.86006	0.197818	0.261885	664	428729	15	6540	UK Biobank	musculoskeletal
	Other_and_unspecified_disorders_of_back	Expanded Splice	3.49687	0.031	0.0655752	1.25187	0.579992					Overall	musculoskeletal
	Other_and_unspecified_disorders_of_back	Expanded Splice	3.49687	0.031	0.0693001	1.25187	0.579992	652	422606	3	417	UK Biobank	musculoskeletal
	Other_and_unspecified_disorders_of_back	Expanded TET2	1.30223	0.52	0.715816	0.264075	0.410826					Overall	musculoskeletal
	Other_and_unspecified_disorders_of_back	Expanded TET2	1.30223	0.52	0.751632	0.264075	0.410826	655	424615	6	2426	UK Biobank	musculoskeletal
	Other_and_unspecified_disorders_of_back	Splice	3.09512	0.025	0.0622524	1.12983	0.503069					Overall	musculoskeletal
	Other_and_unspecified_disorders_of_back	Splice	3.09512	0.025	0.0629519	1.12983	0.503069	653	422802	4	613	UK Biobank	musculoskeletal
	Other_and_unspecified_disorders_of_back	TET2	1.14255	0.6	0.890751	0.133258	0.254299					Overall	musculoskeletal
	Other_and_unspecified_disorders_of_back	TET2	1.17804	0.57	0.909	0.16385	0.291825	661	427761	12	5572	UK Biobank	musculoskeletal
	Other_and_unspecified_disorders_of_back	TET2	1.03741	0.94	0.994159	0.0367252	0.51839	142	28580	4	633	MGB Biobank	musculoskeletal
	Other_and_unspecified_disorders_of_the_nervous_system	Any expanded mCA	0.901261	0.68	0.904667	-0.103961	0.255427	573	447322	17	12361	UK Biobank	neurological
	Other_and_unspecified_disorders_of_the_nervous_system	Any expanded mCA	1.23972	0.23	0.662297	0.214883	0.180382	576	50131	35	2326	BioVU	neurological
	Other_and_unspecified_disorders_of_the_nervous_system	Any expanded mCA	0.66112	0.25	0.796754	-0.413819	0.357016	219	21893	9	996	MGB Biobank	neurological
	Other_and_unspecified_disorders_of_the_nervous_system	Any expanded mCA	0.935948	0.097	0.284176	-0.0661951	0.0399015					Overall	neurological
	Other_and_unspecified_disorders_of_the_nervous_system	Any expanded mCA	0.927296	0.07	0.210538	-0.0754821	0.0417326	6066	601716	752	70179	MVP	neurological
	Other_and_unspecified_disorders_of_the_nervous_system	Any mCA	1.0035	0.98	0.986977	0.00349819	0.119034	573	447322	96	65859	UK Biobank	neurological
	Other_and_unspecified_disorders_of_the_nervous_system	Any mCA	0.971576	0.36	0.63446	-0.0288355	0.0317682					Overall	neurological
	Other_and_unspecified_disorders_of_the_nervous_system	Any mCA	0.957263	0.21	0.422474	-0.0436767	0.0351646	6066	601716	1124	101597	MVP	neurological
	Other_and_unspecified_disorders_of_the_nervous_system	Any mCA	1.03762	0.83	0.997385	0.03693	0.174121	219	21893	51	3656	MGB Biobank	neurological
	Other_and_unspecified_disorders_of_the_nervous_system	Any mCA	1.06954	0.55	0.921347	0.0672291	0.112792	576	50131	103	7936	BioVU	neurological
	Other_and_unspecified_disorders_of_the_nervous_system	ASXL1	1.4687	0.35	0.754624	0.384379	0.4121	544	424990	6	2668	UK Biobank	neurological
	Other_and_unspecified_disorders_of_the_nervous_system	ASXL1	1.27496	0.43	0.767893	0.242917	0.306239					Overall	neurological
	Other_and_unspecified_disorders_of_the_nervous_system	ASXL1	1.07085	0.88	0.976788	0.0684573	0.457647	311	29864	5	289	MGB Biobank	neurological
	Other_and_unspecified_disorders_of_the_nervous_system	Autosomal mCA	1.05135	0.82	0.946211	0.0500791	0.218031	573	447322	22	15305	UK Biobank	neurological
	Other_and_unspecified_disorders_of_the_nervous_system	Autosomal mCA	1.34803	0.057	0.463345	0.298644	0.157181	576	50131	46	2903	BioVU	neurological
	Other_and_unspecified_disorders_of_the_nervous_system	Autosomal mCA	1.16516	0.0084	0.059012	0.152855	0.0580202					Overall	neurological
	Other_and_unspecified_disorders_of_the_nervous_system	Autosomal mCA	0.727217	0.36	0.876363	-0.31853	0.34948	219	21893	9	990	MGB Biobank	neurological
	Other_and_unspecified_disorders_of_the_nervous_system	Autosomal mCA	1.16577	0.021	0.15132	0.153385	0.06632	6066	601716	248	19618	MVP	neurological
	Other_and_unspecified_disorders_of_the_nervous_system	CHIP	1.09857	0.55	0.819126	0.0940059	0.157909	582	450459	44	28137	UK Biobank	neurological
	Other_and_unspecified_disorders_of_the_nervous_system	CHIP	1.01782	0.88	0.952192	0.0176674	0.115352					Overall	neurological
	Other_and_unspecified_disorders_of_the_nervous_system	CHIP	0.932693	0.68	0.971189	-0.0696789	0.168911	311	29864	44	3090	MGB Biobank	neurological
	Other_and_unspecified_disorders_of_the_nervous_system	ChrX mCA	1.20854	0.39	0.968975	0.189412	0.220482	465	55332	22	1893	MVP	neurological
	Other_and_unspecified_disorders_of_the_nervous_system	ChrX mCA	1.13634	0.48	0.928054	0.12781	0.180858	301	28269	35	2981	BioVU	neurological
	Other_and_unspecified_disorders_of_the_nervous_system	ChrX mCA	1.05911	0.87	0.980438	0.0574296	0.339627	108	11858	10	793	MGB Biobank	neurological
	Other_and_unspecified_disorders_of_the_nervous_system	ChrX mCA	0.993182	0.98	0.999371	-0.00684087	0.252129	308	241306	17	12245	UK Biobank	neurological
	Other_and_unspecified_disorders_of_the_nervous_system	ChrX mCA	1.11457	0.35	0.919245	0.108468	0.115054					Overall	neurological
	Other_and_unspecified_disorders_of_the_nervous_system	ChrY mCA	0.919326	0.021	0.0753068	-0.0841144	0.0363745					Overall	neurological
	Other_and_unspecified_disorders_of_the_nervous_system	ChrY mCA	0.909912	0.015	0.0489239	-0.0944074	0.0386876	5601	546384	907	84694	MVP	neurological
	Other_and_unspecified_disorders_of_the_nervous_system	ChrY mCA	1.06338	0.79	0.975071	0.0614504	0.230489	111	10035	34	2129	MGB Biobank	neurological
	Other_and_unspecified_disorders_of_the_nervous_system	ChrY mCA	0.917374	0.66	0.971723	-0.0862401	0.193415	275	21862	37	2617	BioVU	neurological
	Other_and_unspecified_disorders_of_the_nervous_system	ChrY mCA	1.01557	0.92	0.990525	0.0154468	0.154079	265	206016	63	41191	UK Biobank	neurological
	Other_and_unspecified_disorders_of_the_nervous_system	DDR	0.836609	0.67	0.857852	-0.178398	0.412874					Overall	neurological
	Other_and_unspecified_disorders_of_the_nervous_system	DDR	0.779768	0.62	0.890951	-0.248759	0.50791	311	29864	4	302	MGB Biobank	neurological
	Other_and_unspecified_disorders_of_the_nervous_system	DNMT3A	1.13147	0.55	0.917858	0.123521	0.205509	563	437857	25	15535	UK Biobank	neurological
	Other_and_unspecified_disorders_of_the_nervous_system	DNMT3A	1.05025	0.75	0.939528	0.0490236	0.153387					Overall	neurological
	Other_and_unspecified_disorders_of_the_nervous_system	DNMT3A	0.956307	0.85	0.979613	-0.0446767	0.230478	311	29864	21	1459	MGB Biobank	neurological
	Other_and_unspecified_disorders_of_the_nervous_system	Expanded ASXL1	0.882109	0.8	0.950986	-0.125439	0.503743					Overall	neurological
	Other_and_unspecified_disorders_of_the_nervous_system	Expanded Autosomal mCA	1.35044	0.2	0.687516	0.300428	0.235482	576	50131	19	1207	BioVU	neurological
	Other_and_unspecified_disorders_of_the_nervous_system	Expanded Autosomal mCA	0.749737	0.62	0.819378	-0.288033	0.579791	573	447322	3	2971	UK Biobank	neurological
	Other_and_unspecified_disorders_of_the_nervous_system	Expanded Autosomal mCA	1.26715	0.0089	0.0794907	0.23677	0.090486	6066	601716	130	9503	MVP	neurological
	Other_and_unspecified_disorders_of_the_nervous_system	Expanded Autosomal mCA	1.2635	0.0051	0.0350831	0.233883	0.0835826					Overall	neurological
	Other_and_unspecified_disorders_of_the_nervous_system	Expanded CHIP	1.19124	0.42	0.682138	0.174996	0.218771	560	435063	22	12741	UK Biobank	neurological
	Other_and_unspecified_disorders_of_the_nervous_system	Expanded CHIP	1.11238	0.5	0.736601	0.106503	0.156642					Overall	neurological
	Other_and_unspecified_disorders_of_the_nervous_system	Expanded CHIP	1.03505	0.88	0.993172	0.0344483	0.224387	311	29864	23	1487	MGB Biobank	neurological
	Other_and_unspecified_disorders_of_the_nervous_system	Expanded ChrX mCA	0.788983	0.6	0.99887	-0.237011	0.450054	465	55332	5	743	MVP	neurological
	Other_and_unspecified_disorders_of_the_nervous_system	Expanded ChrX mCA	2.32495	0.15	0.926442	0.843699	0.580958	301	28269	3	153	BioVU	neurological
	Other_and_unspecified_disorders_of_the_nervous_system	Expanded ChrX mCA	1.1833	0.64	0.961294	0.168307	0.355785					Overall	neurological
	Other_and_unspecified_disorders_of_the_nervous_system	Expanded ChrY mCA	0.8814	0.005	0.0249337	-0.126243	0.0449636	5601	546384	637	61743	MVP	neurological
	Other_and_unspecified_disorders_of_the_nervous_system	Expanded ChrY mCA	0.98822	0.97	0.997651	-0.0118502	0.277492	275	21862	15	1026	BioVU	neurological
	Other_and_unspecified_disorders_of_the_nervous_system	Expanded ChrY mCA	0.780027	0.53	0.951525	-0.248427	0.397402	111	10035	8	651	MGB Biobank	neurological
	Other_and_unspecified_disorders_of_the_nervous_system	Expanded ChrY mCA	0.98609	0.96	0.998415	-0.014008	0.290558	265	206016	14	9143	UK Biobank	neurological
	Other_and_unspecified_disorders_of_the_nervous_system	Expanded ChrY mCA	0.884829	0.005	0.0287583	-0.122361	0.0436108					Overall	neurological
	Other_and_unspecified_disorders_of_the_nervous_system	Expanded DDR	1.0505	0.94	0.974734	0.0492643	0.712051					Overall	neurological
	Other_and_unspecified_disorders_of_the_nervous_system	Expanded DNMT3A	1.36823	0.27	0.745982	0.31352	0.281609	551	428860	13	6538	UK Biobank	neurological
	Other_and_unspecified_disorders_of_the_nervous_system	Expanded DNMT3A	1.21291	0.36	0.754339	0.193022	0.208922					Overall	neurological
	Other_and_unspecified_disorders_of_the_nervous_system	Expanded DNMT3A	1.04656	0.88	0.973371	0.0455117	0.31158	311	29864	11	712	MGB Biobank	neurological
	Other_and_unspecified_disorders_of_the_nervous_system	Expanded Splice	3.63579	0.069	0.127282	1.29083	0.709898					Overall	neurological
	Other_and_unspecified_disorders_of_the_nervous_system	Expanded TET2	1.14152	0.79	0.896155	0.132363	0.502673	542	424750	4	2428	UK Biobank	neurological
	Other_and_unspecified_disorders_of_the_nervous_system	Expanded TET2	0.842778	0.74	0.948195	-0.171052	0.508557	311	29864	4	291	MGB Biobank	neurological
	Other_and_unspecified_disorders_of_the_nervous_system	Expanded TET2	0.982575	0.96	0.979193	-0.0175788	0.357506					Overall	neurological
	Other_and_unspecified_disorders_of_the_nervous_system	Splice	1.66626	0.26	0.385528	0.510579	0.452698					Overall	neurological
	Other_and_unspecified_disorders_of_the_nervous_system	Splice	1.30488	0.65	0.843097	0.266114	0.587696	311	29864	3	143	MGB Biobank	neurological
	Other_and_unspecified_disorders_of_the_nervous_system	TET2	0.757421	0.45	0.85852	-0.277835	0.364844	311	29864	8	682	MGB Biobank	neurological
	Other_and_unspecified_disorders_of_the_nervous_system	TET2	0.875562	0.6	0.891134	-0.132889	0.255074					Overall	neurological
	Other_and_unspecified_disorders_of_the_nervous_system	TET2	1.00571	0.99	0.996415	0.00569721	0.356749	546	427897	8	5575	UK Biobank	neurological
	Other_anemias	Any expanded mCA	1.33025	0.0033	0.198285	0.285367	0.0971002	1965	15034	130	581	MGB Biobank	hematopoietic
	Other_anemias	Any expanded mCA	1.034	0.0043	0.0286783	0.0334311	0.0117209					Overall	hematopoietic
	Other_anemias	Any expanded mCA	1.22293	1.1e-05	0.000545186	0.201252	0.0458299	8707	34469	547	1369	BioVU	hematopoietic
	Other_anemias	Any expanded mCA	1.21965	2.1e-07	9.30123e-06	0.198563	0.0382256	16863	425634	799	11432	UK Biobank	hematopoietic
	Other_anemias	Any expanded mCA	0.996907	0.81	0.90733	-0.00309803	0.0128965	57629	446807	8123	47673	MVP	hematopoietic
	Other_anemias	Any mCA	1.00756	0.41	0.675011	0.00752927	0.00914876					Overall	hematopoietic
	Other_anemias	Any mCA	1.07037	0.00099	0.0276815	0.0680039	0.0206452	16863	425634	3337	61846	UK Biobank	hematopoietic
	Other_anemias	Any mCA	1.04914	0.095	0.759871	0.0479666	0.0287173	8707	34469	1605	5012	BioVU	hematopoietic
	Other_anemias	Any mCA	1.08299	0.19	0.885091	0.0797255	0.0607156	1965	15034	410	2283	MGB Biobank	hematopoietic
	Other_anemias	Any mCA	0.981765	0.097	0.247146	-0.018403	0.0110992	57629	446807	11576	70099	MVP	hematopoietic
	Other_anemias	ASXL1	1.4367	7.6e-07	5.87065e-05	0.362349	0.0732681	15629	404802	190	2430	UK Biobank	hematopoietic
	Other_anemias	ASXL1	1.35036	1.1e-05	0.000644043	0.300372	0.0682007					Overall	hematopoietic
	Other_anemias	ASXL1	0.903243	0.59	0.904428	-0.101764	0.186631	2549	20412	30	164	MGB Biobank	hematopoietic
	Other_anemias	Autosomal mCA	1.06936	0.53	0.960637	0.0670589	0.105849	1965	15034	99	609	MGB Biobank	hematopoietic
	Other_anemias	Autosomal mCA	1.18494	4e-06	0.000101409	0.169692	0.0368144	16863	425634	778	14382	UK Biobank	hematopoietic
	Other_anemias	Autosomal mCA	1.15742	0.00064	0.0286903	0.146195	0.0428296	8707	34469	614	1775	BioVU	hematopoietic
	Other_anemias	Autosomal mCA	1.16981	9.3e-21	4.86745e-19	0.156842	0.0167852					Overall	hematopoietic
	Other_anemias	Autosomal mCA	1.17214	1.3e-13	6.156e-12	0.158834	0.0214319	57629	446807	2368	13157	MVP	hematopoietic
	Other_anemias	CHIP	1.22814	4e-17	4.72161e-15	0.205497	0.0244297					Overall	hematopoietic
	Other_anemias	CHIP	1.25085	5e-17	5.51523e-15	0.223826	0.02669	17007	428601	1568	26229	UK Biobank	hematopoietic
	Other_anemias	CHIP	1.1172	0.068	0.624449	0.110829	0.0606578	2549	20412	350	1793	MGB Biobank	hematopoietic
	Other_anemias	ChrX mCA	1.08056	0.33	0.968975	0.0774818	0.0791821	4234	40943	173	1309	MVP	hematopoietic
	Other_anemias	ChrX mCA	1.0431	0.34	0.925998	0.0421962	0.0442742	8850	229255	556	11514	UK Biobank	hematopoietic
	Other_anemias	ChrX mCA	0.971225	0.55	0.93614	-0.0291972	0.0484263	4598	19849	481	2077	BioVU	hematopoietic
	Other_anemias	ChrX mCA	0.992972	0.95	0.993083	-0.00705238	0.119646	1037	7985	80	511	MGB Biobank	hematopoietic
	Other_anemias	ChrX mCA	1.01812	0.54	0.94584	0.0179613	0.0292864					Overall	hematopoietic
	Other_anemias	ChrY mCA	1.01748	0.83	0.984441	0.0173271	0.0824958	928	7049	254	1304	MGB Biobank	hematopoietic
	Other_anemias	ChrY mCA	0.941145	9.6e-09	1.72236e-07	-0.0606586	0.0105729					Overall	hematopoietic
	Other_anemias	ChrY mCA	0.935141	2.5e-08	3.92204e-07	-0.0670575	0.0120246	53395	405864	9630	58571	MVP	hematopoietic
	Other_anemias	ChrY mCA	0.951727	0.061	0.480953	-0.0494771	0.026447	8013	196379	2170	38643	UK Biobank	hematopoietic
	Other_anemias	ChrY mCA	0.976733	0.62	0.971723	-0.0235419	0.046989	4109	14620	646	1497	BioVU	hematopoietic
	Other_anemias	DDR	1.61272	7.4e-09	8.43068e-07	0.477923	0.0826615					Overall	hematopoietic
	Other_anemias	DDR	1.66109	1.3e-07	1.1242e-05	0.507473	0.0962264	15548	403691	109	1319	UK Biobank	hematopoietic
	Other_anemias	DDR	1.48396	0.015	0.171697	0.394717	0.161473	2549	20412	40	145	MGB Biobank	hematopoietic
	Other_anemias	DNMT3A	1.08866	0.013	0.23692	0.0849509	0.0340748					Overall	hematopoietic
	Other_anemias	DNMT3A	1.08677	0.026	0.408933	0.083213	0.0374589	16192	416998	753	14626	UK Biobank	hematopoietic
	Other_anemias	DNMT3A	1.09778	0.26	0.965557	0.0932868	0.082038	2549	20412	169	875	MGB Biobank	hematopoietic
	Other_anemias	Expanded ASXL1	1.61731	3.9e-07	1.96305e-05	0.480762	0.0947447	15552	403564	113	1192	UK Biobank	hematopoietic
	Other_anemias	Expanded ASXL1	1.50825	4e-06	0.000174368	0.410948	0.089083					Overall	hematopoietic
	Other_anemias	Expanded ASXL1	0.885702	0.64	0.882811	-0.121375	0.261621	2549	20412	15	82	MGB Biobank	hematopoietic
	Other_anemias	Expanded Autosomal mCA	1.59643	0.0024	0.0380991	0.467769	0.154358	1965	15034	44	187	MGB Biobank	hematopoietic
	Other_anemias	Expanded Autosomal mCA	1.28703	4.6e-05	0.00189018	0.252336	0.0619162	8707	34469	275	728	BioVU	hematopoietic
	Other_anemias	Expanded Autosomal mCA	1.27502	1e-16	5.31231e-15	0.242966	0.0292565	57629	446807	1232	6041	MVP	hematopoietic
	Other_anemias	Expanded Autosomal mCA	1.59237	5.2e-11	1.35276e-09	0.465223	0.0708701	16863	425634	203	2738	UK Biobank	hematopoietic
	Other_anemias	Expanded Autosomal mCA	1.3186	1.3e-29	8.24997e-28	0.276572	0.0244688					Overall	hematopoietic
	Other_anemias	Expanded CHIP	1.4114	7.4e-22	6.59178e-20	0.344582	0.0358665	16268	414124	829	11752	UK Biobank	hematopoietic
	Other_anemias	Expanded CHIP	1.35355	4e-20	3.16114e-18	0.30273	0.0329462					Overall	hematopoietic
	Other_anemias	Expanded CHIP	1.07969	0.36	0.861504	0.0766742	0.0833564	2549	20412	167	862	MGB Biobank	hematopoietic
	Other_anemias	Expanded ChrX mCA	1.66006	0.0086	0.216104	0.506856	0.192873	8850	229255	27	361	UK Biobank	hematopoietic
	Other_anemias	Expanded ChrX mCA	1.20136	0.047	0.494601	0.183457	0.0921951					Overall	hematopoietic
	Other_anemias	Expanded ChrX mCA	1.40572	0.41	0.704336	0.340548	0.41069	1037	7985	6	26	MGB Biobank	hematopoietic
	Other_anemias	Expanded ChrX mCA	1.19404	0.36	0.966719	0.177339	0.193244	4598	19849	27	105	BioVU	hematopoietic
	Other_anemias	Expanded ChrX mCA	1.02071	0.88	0.99887	0.0204995	0.13124	4234	40943	60	532	MVP	hematopoietic
	Other_anemias	Expanded ChrY mCA	0.961226	0.002	0.0128913	-0.0395462	0.0128153					Overall	hematopoietic
	Other_anemias	Expanded ChrY mCA	1.05804	0.4	0.96525	0.0564216	0.066753	4109	14620	263	562	BioVU	hematopoietic
	Other_anemias	Expanded ChrY mCA	0.952769	0.00042	0.00309269	-0.0483824	0.0137089	53395	405864	7071	42194	MVP	hematopoietic
	Other_anemias	Expanded ChrY mCA	1.09107	0.48	0.949081	0.0871583	0.124645	928	7049	84	379	MGB Biobank	hematopoietic
	Other_anemias	Expanded ChrY mCA	0.996616	0.94	0.990427	-0.00338924	0.0456834	8013	196379	581	8472	UK Biobank	hematopoietic
	Other_anemias	Expanded DDR	1.71935	2.9e-05	0.000525142	0.541948	0.129595					Overall	hematopoietic
	Other_anemias	Expanded DDR	1.70986	0.00052	0.00525151	0.536413	0.154597	15481	402872	42	500	UK Biobank	hematopoietic
	Other_anemias	Expanded DDR	1.74199	0.02	0.153745	0.55503	0.23768	2549	20412	18	60	MGB Biobank	hematopoietic
	Other_anemias	Expanded DNMT3A	1.16611	0.0016	0.0449185	0.153675	0.0486034					Overall	hematopoietic
	Other_anemias	Expanded DNMT3A	1.18222	0.0019	0.0567709	0.167392	0.0538181	15794	408488	355	6116	UK Biobank	hematopoietic
	Other_anemias	Expanded DNMT3A	1.09746	0.41	0.859632	0.0930023	0.113184	2549	20412	84	432	MGB Biobank	hematopoietic
	Other_anemias	Expanded JAK2	3.2299	1.4e-10	2.96295e-09	1.17245	0.182842	15469	402573	30	201	UK Biobank	hematopoietic
	Other_anemias	Expanded JAK2	2.94273	1.9e-10	4.16077e-09	1.07934	0.169363					Overall	hematopoietic
	Other_anemias	Expanded JAK2	1.67653	0.25	0.410694	0.516727	0.449444	2549	20412	5	17	MGB Biobank	hematopoietic
	Other_anemias	Expanded Splice	4.62355	3.3e-57	2.53837e-55	1.53116	0.0960584					Overall	hematopoietic
	Other_anemias	Expanded Splice	5.19186	9.4e-57	5.90635e-55	1.64709	0.10375	15533	402688	94	316	UK Biobank	hematopoietic
	Other_anemias	Expanded Splice	2.30515	0.001	0.0104696	0.835144	0.254215	2549	20412	16	32	MGB Biobank	hematopoietic
	Other_anemias	Expanded TET2	1.52057	3.8e-08	2.35449e-06	0.419085	0.076175	15614	404597	175	2225	UK Biobank	hematopoietic
	Other_anemias	Expanded TET2	1.43337	3.7e-07	1.71296e-05	0.360028	0.0708051					Overall	hematopoietic
	Other_anemias	Expanded TET2	0.985022	0.94	0.988196	-0.0150916	0.191983	2549	20412	28	149	MGB Biobank	hematopoietic
	Other_anemias	JAK2	2.8888	2.1e-10	4.70085e-09	1.06084	0.167015					Overall	hematopoietic
	Other_anemias	JAK2	3.13303	4.2e-10	8.74452e-09	1.142	0.182836	15469	402580	30	208	UK Biobank	hematopoietic
	Other_anemias	JAK2	1.91901	0.11	0.236917	0.65181	0.410456	2549	20412	6	19	MGB Biobank	hematopoietic
	Other_anemias	Splice	3.78789	4.6e-56	3.92689e-54	1.33181	0.0844214					Overall	hematopoietic
	Other_anemias	Splice	4.24272	3.5e-55	2.57526e-53	1.4452	0.0923699	15558	402854	119	482	UK Biobank	hematopoietic
	Other_anemias	Splice	2.13122	0.00028	0.00624988	0.756695	0.208022	2549	20412	24	52	MGB Biobank	hematopoietic
	Other_anemias	TET2	1.35709	2.9e-08	2.58341e-06	0.305345	0.0550166	15778	407539	339	5167	UK Biobank	hematopoietic
	Other_anemias	TET2	1.28924	4.4e-07	4.08499e-05	0.254055	0.0503144					Overall	hematopoietic
	Other_anemias	TET2	0.99193	0.95	0.994159	-0.00810259	0.124381	2549	20412	70	372	MGB Biobank	hematopoietic
	Other_aneurysm	Any expanded mCA	1.09935	0.63	0.940055	0.0947172	0.197616	428	20722	32	861	MGB Biobank	circulatory system
	Other_aneurysm	Any expanded mCA	1.22513	0.0024	0.0373008	0.203049	0.0669232	3104	444372	286	12035	UK Biobank	circulatory system
	Other_aneurysm	Any expanded mCA	1.15683	4.5e-12	1.87442e-10	0.145686	0.0210558					Overall	circulatory system
	Other_aneurysm	Any expanded mCA	1.1392	1.2e-08	3.45243e-07	0.130322	0.0228662	15198	572862	2652	63354	MVP	circulatory system
	Other_aneurysm	Any expanded mCA	1.39881	0.0011	0.0259528	0.335619	0.103065	1260	48615	112	2139	BioVU	circulatory system
	Other_aneurysm	Any mCA	1.10964	1.4e-09	4.06583e-08	0.104037	0.017196					Overall	circulatory system
	Other_aneurysm	Any mCA	1.00164	0.98	0.997574	0.00163746	0.0715703	1260	48615	266	7479	BioVU	circulatory system
	Other_aneurysm	Any mCA	1.00674	0.96	0.997385	0.00671565	0.120234	428	20722	108	3272	MGB Biobank	circulatory system
	Other_aneurysm	Any mCA	1.10752	0.013	0.167546	0.102121	0.0413069	3104	444372	976	64798	UK Biobank	circulatory system
	Other_aneurysm	Any mCA	1.12192	7.1e-09	1.85647e-07	0.115038	0.0198759	15198	572862	3739	92444	MVP	circulatory system
	Other_aneurysm	ASXL1	1.37234	0.023	0.219721	0.316514	0.139277	2879	422274	53	2610	UK Biobank	circulatory system
	Other_aneurysm	ASXL1	1.30808	0.036	0.234771	0.268561	0.12785					Overall	circulatory system
	Other_aneurysm	ASXL1	1.01184	0.97	0.996786	0.0117717	0.322299	619	28109	10	240	MGB Biobank	circulatory system
	Other_aneurysm	Autosomal mCA	1.06208	0.47	0.74982	0.0602322	0.0838815	3104	444372	150	15149	UK Biobank	circulatory system
	Other_aneurysm	Autosomal mCA	1.08034	0.027	0.131943	0.0772793	0.0349287					Overall	circulatory system
	Other_aneurysm	Autosomal mCA	1.07002	0.53	0.85294	0.0676753	0.107709	1260	48615	98	2759	BioVU	circulatory system
	Other_aneurysm	Autosomal mCA	1.09147	0.037	0.226972	0.0875264	0.0418834	15198	572862	616	18196	MVP	circulatory system
	Other_aneurysm	Autosomal mCA	0.956555	0.84	0.974566	-0.0444172	0.216734	428	20722	24	903	MGB Biobank	circulatory system
	Other_aneurysm	CHIP	1.03209	0.62	0.849288	0.0315896	0.0630908	3105	447516	279	27852	UK Biobank	circulatory system
	Other_aneurysm	CHIP	1.01199	0.83	0.940636	0.0119147	0.0554494					Overall	circulatory system
	Other_aneurysm	CHIP	0.94661	0.64	0.971189	-0.0548683	0.116237	619	28109	93	2741	MGB Biobank	circulatory system
	Other_aneurysm	ChrX mCA	0.844093	0.54	0.933572	-0.169492	0.274522	182	11550	15	767	MGB Biobank	circulatory system
	Other_aneurysm	ChrX mCA	0.761917	0.084	0.726256	-0.271917	0.157223	489	27856	45	2933	BioVU	circulatory system
	Other_aneurysm	ChrX mCA	1.03242	0.89	0.992847	0.0319018	0.231086	422	55288	20	1879	MVP	circulatory system
	Other_aneurysm	ChrX mCA	0.961039	0.78	0.987369	-0.0397404	0.144883	741	240832	52	12207	UK Biobank	circulatory system
	Other_aneurysm	ChrX mCA	0.885929	0.18	0.851436	-0.121119	0.091253					Overall	circulatory system
	Other_aneurysm	ChrY mCA	1.11458	5.5e-09	1.079e-07	0.108477	0.0185995					Overall	circulatory system
	Other_aneurysm	ChrY mCA	0.936339	0.51	0.971723	-0.0657776	0.0998272	771	20759	143	2324	BioVU	circulatory system
	Other_aneurysm	ChrY mCA	1.08838	0.58	0.971288	0.0846876	0.151401	246	9172	77	1824	MGB Biobank	circulatory system
	Other_aneurysm	ChrY mCA	1.1286	8.7e-09	1.48968e-07	0.120979	0.0210257	14776	517574	3273	76473	MVP	circulatory system
	Other_aneurysm	ChrY mCA	1.09237	0.052	0.457909	0.0883493	0.045424	2363	203540	816	40275	UK Biobank	circulatory system
	Other_aneurysm	DDR	0.886478	0.56	0.790323	-0.120499	0.205937					Overall	circulatory system
	Other_aneurysm	DDR	0.838586	0.6	0.87403	-0.176038	0.339334	619	28109	9	252	MGB Biobank	circulatory system
	Other_aneurysm	DDR	0.915654	0.73	0.931211	-0.0881166	0.25911	2841	421099	15	1435	UK Biobank	circulatory system
	Other_aneurysm	DNMT3A	0.931724	0.37	0.836678	-0.0707185	0.0785024					Overall	circulatory system
	Other_aneurysm	DNMT3A	0.927456	0.4	0.88054	-0.0753098	0.089933	2956	435079	130	15415	UK Biobank	circulatory system
	Other_aneurysm	DNMT3A	0.945518	0.73	0.979613	-0.0560224	0.160898	619	28109	43	1328	MGB Biobank	circulatory system
	Other_aneurysm	Expanded ASXL1	1.63041	0.0012	0.0231418	0.48883	0.150964					Overall	circulatory system
	Other_aneurysm	Expanded ASXL1	1.64131	0.0029	0.0478147	0.495496	0.166286	2863	420959	37	1295	UK Biobank	circulatory system
	Other_aneurysm	Expanded ASXL1	1.58024	0.2	0.601643	0.457577	0.360056	619	28109	8	119	MGB Biobank	circulatory system
	Other_aneurysm	Expanded Autosomal mCA	1.15437	0.012	0.102798	0.143554	0.0573065	15198	572862	320	8762	MVP	circulatory system
	Other_aneurysm	Expanded Autosomal mCA	0.513783	0.19	0.516489	-0.665953	0.505775	428	20722	4	301	MGB Biobank	circulatory system
	Other_aneurysm	Expanded Autosomal mCA	1.29122	0.096	0.556442	0.255589	0.153505	1260	48615	45	1144	BioVU	circulatory system
	Other_aneurysm	Expanded Autosomal mCA	1.1796	0.35	0.613491	0.165176	0.17849	3104	444372	32	2935	UK Biobank	circulatory system
	Other_aneurysm	Expanded Autosomal mCA	1.16124	0.0035	0.0257192	0.149489	0.0511484					Overall	circulatory system
	Other_aneurysm	Expanded CHIP	1.1371	0.079	0.257603	0.128485	0.0730356					Overall	circulatory system
	Other_aneurysm	Expanded CHIP	1.13942	0.12	0.341072	0.130517	0.0839326	2977	432247	151	12583	UK Biobank	circulatory system
	Other_aneurysm	Expanded CHIP	1.12992	0.41	0.874679	0.122147	0.14822	619	28109	53	1310	MGB Biobank	circulatory system
	Other_aneurysm	Expanded ChrX mCA	1.15343	0.71	0.99887	0.142739	0.38178	422	55288	7	738	MVP	circulatory system
	Other_aneurysm	Expanded ChrX mCA	1.35935	0.31	0.83614	0.307005	0.303987					Overall	circulatory system
	Other_aneurysm	Expanded ChrX mCA	1.80678	0.24	0.966719	0.591545	0.502471	489	27856	4	149	BioVU	circulatory system
	Other_aneurysm	Expanded ChrY mCA	1.14732	6.4e-10	2.41562e-08	0.137428	0.0222391					Overall	circulatory system
	Other_aneurysm	Expanded ChrY mCA	1.12807	0.37	0.96525	0.120508	0.135448	771	20759	65	901	BioVU	circulatory system
	Other_aneurysm	Expanded ChrY mCA	1.33171	0.2	0.935628	0.286462	0.222157	246	9172	28	538	MGB Biobank	circulatory system
	Other_aneurysm	Expanded ChrY mCA	1.13955	4.4e-08	1.06921e-06	0.130636	0.0238734	14776	517574	2399	55450	MVP	circulatory system
	Other_aneurysm	Expanded ChrY mCA	1.20734	0.0089	0.20742	0.188418	0.0720584	2363	203540	253	8855	UK Biobank	circulatory system
	Other_aneurysm	Expanded DDR	0.756494	0.43	0.645092	-0.27906	0.354503					Overall	circulatory system
	Other_aneurysm	Expanded DDR	0.69904	0.54	0.794076	-0.358048	0.580277	619	28109	3	110	MGB Biobank	circulatory system
	Other_aneurysm	Expanded DDR	0.792926	0.6	0.794738	-0.232026	0.447778	2831	420207	5	543	UK Biobank	circulatory system
	Other_aneurysm	Expanded DNMT3A	0.88843	0.39	0.826137	-0.118299	0.136372	2881	426153	55	6489	UK Biobank	circulatory system
	Other_aneurysm	Expanded DNMT3A	1.18393	0.41	0.859632	0.168837	0.203227	619	28109	26	639	MGB Biobank	circulatory system
	Other_aneurysm	Expanded DNMT3A	0.971271	0.8	0.956535	-0.0291494	0.11324					Overall	circulatory system
	Other_aneurysm	Expanded JAK2	2.40417	0.021	0.0539164	0.877203	0.379148					Overall	circulatory system
	Other_aneurysm	Expanded JAK2	3.08585	0.052	0.139836	1.12683	0.580651	619	28109	3	28	MGB Biobank	circulatory system
	Other_aneurysm	Expanded JAK2	1.99703	0.17	0.281556	0.691661	0.500603	2830	419894	4	230	UK Biobank	circulatory system
	Other_aneurysm	Expanded Splice	2.19165	0.00069	0.00287116	0.784656	0.231307					Overall	circulatory system
	Other_aneurysm	Expanded Splice	2.23749	0.0038	0.0120524	0.805353	0.278414	2839	420066	13	402	UK Biobank	circulatory system
	Other_aneurysm	Expanded Splice	2.09287	0.076	0.204511	0.738536	0.415597	619	28109	6	69	MGB Biobank	circulatory system
	Other_aneurysm	Expanded TET2	1.26796	0.19	0.47248	0.237406	0.18084	2857	422062	31	2398	UK Biobank	circulatory system
	Other_aneurysm	Expanded TET2	1.15511	0.37	0.6258	0.144197	0.161525					Overall	circulatory system
	Other_aneurysm	Expanded TET2	0.799668	0.53	0.910839	-0.223558	0.359208	619	28109	8	257	MGB Biobank	circulatory system
	Other_aneurysm	JAK2	2.36363	0.023	0.0595941	0.860199	0.379129					Overall	circulatory system
	Other_aneurysm	JAK2	3.05356	0.055	0.151646	1.11631	0.580598	619	28109	3	30	MGB Biobank	circulatory system
	Other_aneurysm	JAK2	1.95387	0.18	0.301696	0.66981	0.500592	2830	419901	4	237	UK Biobank	circulatory system
	Other_aneurysm	Splice	1.86785	0.002	0.00825916	0.624788	0.202552					Overall	circulatory system
	Other_aneurysm	Splice	2.22479	0.014	0.0929805	0.799664	0.324191	619	28109	10	108	MGB Biobank	circulatory system
	Other_aneurysm	Splice	1.66998	0.048	0.109739	0.512811	0.259418	2841	420258	15	594	UK Biobank	circulatory system
	Other_aneurysm	TET2	0.655143	0.11	0.597597	-0.422901	0.265389	619	28109	15	605	MGB Biobank	circulatory system
	Other_aneurysm	TET2	0.946642	0.65	0.911616	-0.0548344	0.122113					Overall	circulatory system
	Other_aneurysm	TET2	1.045	0.75	0.976944	0.044021	0.137537	2880	425183	54	5519	UK Biobank	circulatory system
	Other_arthropathies	Any expanded mCA	0.952906	0.088	0.438242	-0.0482388	0.0282499	41321	398430	1405	10698	UK Biobank	musculoskeletal
	Other_arthropathies	Any expanded mCA	0.954632	0.0048	0.031128	-0.0464288	0.0164609					Overall	musculoskeletal
	Other_arthropathies	Any expanded mCA	1.00027	1	0.999353	0.000270209	0.178003	732	18710	37	806	MGB Biobank	musculoskeletal
	Other_arthropathies	Any expanded mCA	0.958181	0.042	0.150511	-0.0427191	0.0210221	27694	492698	2869	57047	MVP	musculoskeletal
	Other_arthropathies	Any expanded mCA	0.905276	0.23	0.662297	-0.0995156	0.083575	3276	45277	159	2068	BioVU	musculoskeletal
	Other_arthropathies	Any mCA	0.982353	0.089	0.272775	-0.0178042	0.0104673					Overall	musculoskeletal
	Other_arthropathies	Any mCA	1.02111	0.65	0.941423	0.0208854	0.0467186	3276	45277	602	6975	BioVU	musculoskeletal
	Other_arthropathies	Any mCA	0.963091	0.032	0.107552	-0.0376071	0.0175697	27694	492698	4333	82400	MVP	musculoskeletal
	Other_arthropathies	Any mCA	0.989817	0.46	0.825566	-0.0102353	0.0137094	41321	398430	7241	57188	UK Biobank	musculoskeletal
	Other_arthropathies	Any mCA	1.03949	0.69	0.997385	0.0387267	0.0958498	732	18710	159	2946	MGB Biobank	musculoskeletal
	Other_arthropathies	ASXL1	1.11014	0.055	0.343054	0.104489	0.0543668	38987	378822	343	2258	UK Biobank	musculoskeletal
	Other_arthropathies	ASXL1	1.09711	0.083	0.359431	0.09268	0.0535249					Overall	musculoskeletal
	Other_arthropathies	ASXL1	0.755963	0.36	0.793499	-0.279763	0.305324	1189	25287	11	209	MGB Biobank	musculoskeletal
	Other_arthropathies	Autosomal mCA	1.19996	0.24	0.804925	0.182285	0.155167	732	18710	47	804	MGB Biobank	musculoskeletal
	Other_arthropathies	Autosomal mCA	1.0157	0.66	0.872779	0.0155789	0.035171	27694	492698	859	15928	MVP	musculoskeletal
	Other_arthropathies	Autosomal mCA	1.05154	0.043	0.228531	0.0502517	0.0248887	41321	398430	1691	13310	UK Biobank	musculoskeletal
	Other_arthropathies	Autosomal mCA	1.04359	0.028	0.134364	0.0426652	0.0193875					Overall	musculoskeletal
	Other_arthropathies	Autosomal mCA	1.06427	0.38	0.797853	0.0622926	0.0713949	3276	45277	218	2556	BioVU	musculoskeletal
	Other_arthropathies	CHIP	1.02089	0.26	0.623317	0.0206749	0.0185199	41833	400914	3189	24350	UK Biobank	musculoskeletal
	Other_arthropathies	CHIP	1.01549	0.4	0.728481	0.015368	0.0181248					Overall	musculoskeletal
	Other_arthropathies	CHIP	0.900258	0.23	0.833284	-0.105074	0.0882273	1189	25287	158	2378	MGB Biobank	musculoskeletal
	Other_arthropathies	ChrX mCA	1.01085	0.65	0.954134	0.0107905	0.0236978					Overall	musculoskeletal
	Other_arthropathies	ChrX mCA	0.937675	0.55	0.979152	-0.0643514	0.107244	2719	43949	91	1417	MVP	musculoskeletal
	Other_arthropathies	ChrX mCA	1.01673	0.53	0.963912	0.0165888	0.0261376	24291	213110	1594	10374	UK Biobank	musculoskeletal
	Other_arthropathies	ChrX mCA	1.02482	0.73	0.963062	0.0245127	0.0713026	2012	25222	224	2629	BioVU	musculoskeletal
	Other_arthropathies	ChrX mCA	0.878943	0.46	0.932256	-0.129035	0.173352	444	9893	38	617	MGB Biobank	musculoskeletal
	Other_arthropathies	ChrY mCA	0.953255	0.013	0.0454848	-0.0478728	0.0193785	24975	448749	3534	68811	MVP	musculoskeletal
	Other_arthropathies	ChrY mCA	1.07816	0.59	0.971288	0.0752592	0.139212	288	8817	89	1728	MGB Biobank	musculoskeletal
	Other_arthropathies	ChrY mCA	0.960364	0.0021	0.0110709	-0.0404428	0.0131776					Overall	musculoskeletal
	Other_arthropathies	ChrY mCA	0.964013	0.66	0.971723	-0.0366501	0.0844075	1264	20055	196	2305	BioVU	musculoskeletal
	Other_arthropathies	ChrY mCA	0.964767	0.053	0.462142	-0.0358685	0.0185572	17030	185320	4317	35966	UK Biobank	musculoskeletal
	Other_arthropathies	DDR	1.10075	0.2	0.515615	0.0959948	0.0755993	38820	377794	176	1230	UK Biobank	musculoskeletal
	Other_arthropathies	DDR	1.07165	0.34	0.648821	0.0692001	0.0724624					Overall	musculoskeletal
	Other_arthropathies	DDR	0.791582	0.36	0.730582	-0.233722	0.254191	1189	25287	16	247	MGB Biobank	musculoskeletal
	Other_arthropathies	DNMT3A	0.995809	0.86	0.972328	-0.00419953	0.0240252					Overall	musculoskeletal
	Other_arthropathies	DNMT3A	0.909584	0.42	0.972689	-0.0947675	0.11857	1189	25287	79	1129	MGB Biobank	musculoskeletal
	Other_arthropathies	DNMT3A	0.999678	0.99	0.998337	-0.000321923	0.0245341	40391	390031	1747	13467	UK Biobank	musculoskeletal
	Other_arthropathies	Expanded ASXL1	1.1611	0.041	0.243732	0.149372	0.0732661	38832	377678	188	1114	UK Biobank	musculoskeletal
	Other_arthropathies	Expanded ASXL1	1.14271	0.066	0.272674	0.1334	0.0726882					Overall	musculoskeletal
	Other_arthropathies	Expanded ASXL1	0.420147	0.13	0.495348	-0.867151	0.579898	1189	25287	3	110	MGB Biobank	musculoskeletal
	Other_arthropathies	Expanded Autosomal mCA	1.08911	0.75	0.909064	0.0853598	0.273127	732	18710	14	267	MGB Biobank	musculoskeletal
	Other_arthropathies	Expanded Autosomal mCA	1.06159	0.23	0.564362	0.0597705	0.0496477	27694	492698	421	7680	MVP	musculoskeletal
	Other_arthropathies	Expanded Autosomal mCA	1.10866	0.055	0.210528	0.103154	0.0536531	41321	398430	352	2563	UK Biobank	musculoskeletal
	Other_arthropathies	Expanded Autosomal mCA	1.0747	0.036	0.163673	0.0720427	0.0343568					Overall	musculoskeletal
	Other_arthropathies	Expanded Autosomal mCA	0.997596	0.98	0.995562	-0.00240732	0.111324	3276	45277	84	1078	BioVU	musculoskeletal
	Other_arthropathies	Expanded CHIP	1.04738	0.077	0.26397	0.046291	0.0261831	40173	387511	1529	10947	UK Biobank	musculoskeletal
	Other_arthropathies	Expanded CHIP	1.0401	0.12	0.350198	0.039316	0.0255974					Overall	musculoskeletal
	Other_arthropathies	Expanded CHIP	0.89461	0.36	0.861504	-0.111367	0.121697	1189	25287	76	1144	MGB Biobank	musculoskeletal
	Other_arthropathies	Expanded ChrX mCA	1.00655	0.98	0.998427	0.00652676	0.334306	2012	25222	9	139	BioVU	musculoskeletal
	Other_arthropathies	Expanded ChrX mCA	0.88892	0.29	0.820013	-0.117748	0.110877					Overall	musculoskeletal
	Other_arthropathies	Expanded ChrX mCA	0.739574	0.071	0.390958	-0.301681	0.166849	24291	213110	36	357	UK Biobank	musculoskeletal
	Other_arthropathies	Expanded ChrX mCA	1.02833	0.87	0.99887	0.0279325	0.170273	2719	43949	35	558	MVP	musculoskeletal
	Other_arthropathies	Expanded ChrY mCA	0.947513	0.017	0.0646345	-0.0539146	0.0226077	24975	448749	2471	50301	MVP	musculoskeletal
	Other_arthropathies	Expanded ChrY mCA	0.93974	0.00081	0.00609201	-0.0621522	0.0185493					Overall	musculoskeletal
	Other_arthropathies	Expanded ChrY mCA	0.897108	0.4	0.96525	-0.108579	0.128712	1264	20055	69	905	BioVU	musculoskeletal
	Other_arthropathies	Expanded ChrY mCA	0.926575	0.024	0.379055	-0.0762598	0.033854	17030	185320	1031	7913	UK Biobank	musculoskeletal
	Other_arthropathies	Expanded ChrY mCA	0.885418	0.62	0.951525	-0.121696	0.243345	288	8817	21	519	MGB Biobank	musculoskeletal
	Other_arthropathies	Expanded DDR	0.752247	0.49	0.771185	-0.284691	0.410768	1189	25287	6	103	MGB Biobank	musculoskeletal
	Other_arthropathies	Expanded DDR	1.04822	0.71	0.852019	0.0470923	0.126131	38707	377036	63	472	UK Biobank	musculoskeletal
	Other_arthropathies	Expanded DDR	1.01868	0.88	0.937556	0.0185049	0.120575					Overall	musculoskeletal
	Other_arthropathies	Expanded DNMT3A	0.983483	0.64	0.913304	-0.016655	0.0361338					Overall	musculoskeletal
	Other_arthropathies	Expanded DNMT3A	0.920471	0.61	0.930368	-0.0828701	0.164721	1189	25287	39	551	MGB Biobank	musculoskeletal
	Other_arthropathies	Expanded DNMT3A	0.986781	0.72	0.955586	-0.0133076	0.0370359	39390	382212	746	5648	UK Biobank	musculoskeletal
	Other_arthropathies	Expanded JAK2	1.04848	0.81	0.852309	0.0473414	0.200095	38669	376770	25	206	UK Biobank	musculoskeletal
	Other_arthropathies	Expanded JAK2	1.04848	0.81	0.852629	0.0473414	0.200095					Overall	musculoskeletal
	Other_arthropathies	Expanded Splice	1.2087	0.14	0.225265	0.189545	0.128331					Overall	musculoskeletal
	Other_arthropathies	Expanded Splice	1.20305	0.17	0.269716	0.184859	0.135025	38699	376920	55	356	UK Biobank	musculoskeletal
	Other_arthropathies	Expanded Splice	1.26278	0.57	0.743883	0.233313	0.412688	1189	25287	6	61	MGB Biobank	musculoskeletal
	Other_arthropathies	Expanded TET2	1.19229	0.0012	0.0165488	0.175876	0.0543939	38986	378610	342	2046	UK Biobank	musculoskeletal
	Other_arthropathies	Expanded TET2	1.18143	0.0017	0.0228338	0.166727	0.0531187					Overall	musculoskeletal
	Other_arthropathies	Expanded TET2	0.978655	0.93	0.985133	-0.0215759	0.246768	1189	25287	17	212	MGB Biobank	musculoskeletal
	Other_arthropathies	JAK2	1.05441	0.79	0.852132	0.0529822	0.196211	38670	376776	26	212	UK Biobank	musculoskeletal
	Other_arthropathies	JAK2	1.05441	0.79	0.853397	0.0529822	0.196211					Overall	musculoskeletal
	Other_arthropathies	Splice	1.13608	0.24	0.362	0.127585	0.107565					Overall	musculoskeletal
	Other_arthropathies	Splice	1.12406	0.31	0.4352	0.116949	0.114181	38721	377085	77	521	UK Biobank	musculoskeletal
	Other_arthropathies	Splice	1.2355	0.51	0.782319	0.211473	0.320663	1189	25287	10	98	MGB Biobank	musculoskeletal
	Other_arthropathies	TET2	1.05204	0.2	0.612874	0.050727	0.0393726	39302	381367	658	4803	UK Biobank	musculoskeletal
	Other_arthropathies	TET2	1.03841	0.33	0.692187	0.0376937	0.0385106					Overall	musculoskeletal
	Other_arthropathies	TET2	0.778613	0.18	0.698535	-0.250242	0.185061	1189	25287	31	511	MGB Biobank	musculoskeletal
	Other_benign_neoplasm_of_connective_and_other_soft_tissue	Any expanded mCA	0.932673	0.21	0.465642	-0.0697007	0.0553004					Overall	neoplasms
	Other_benign_neoplasm_of_connective_and_other_soft_tissue	Any expanded mCA	2.09389	0.12	0.704101	0.739025	0.475372	113	21782	5	991	MGB Biobank	neoplasms
	Other_benign_neoplasm_of_connective_and_other_soft_tissue	Any expanded mCA	0.884692	0.61	0.886009	-0.122516	0.238542	815	446535	19	12350	UK Biobank	neoplasms
	Other_benign_neoplasm_of_connective_and_other_soft_tissue	Any expanded mCA	1.29122	0.35	0.746072	0.25559	0.270719	322	50485	15	2350	BioVU	neoplasms
	Other_benign_neoplasm_of_connective_and_other_soft_tissue	Any expanded mCA	0.910253	0.11	0.284179	-0.0940323	0.0585856	3937	600829	364	70335	MVP	neoplasms
	Other_benign_neoplasm_of_connective_and_other_soft_tissue	Any mCA	1.67484	0.045	0.733249	0.515716	0.257485	113	21782	21	3635	MGB Biobank	neoplasms
	Other_benign_neoplasm_of_connective_and_other_soft_tissue	Any mCA	0.943552	0.23	0.441451	-0.0581036	0.048059	3937	600829	572	101793	MVP	neoplasms
	Other_benign_neoplasm_of_connective_and_other_soft_tissue	Any mCA	1.18216	0.28	0.865735	0.167339	0.15577	322	50485	52	8004	BioVU	neoplasms
	Other_benign_neoplasm_of_connective_and_other_soft_tissue	Any mCA	0.950274	0.23	0.484254	-0.0510046	0.0420904					Overall	neoplasms
	Other_benign_neoplasm_of_connective_and_other_soft_tissue	Any mCA	0.783909	0.035	0.30867	-0.243462	0.115315	815	446535	93	65776	UK Biobank	neoplasms
	Other_benign_neoplasm_of_connective_and_other_soft_tissue	ASXL1	1.18371	0.68	0.88283	0.168654	0.412075					Overall	neoplasms
	Other_benign_neoplasm_of_connective_and_other_soft_tissue	ASXL1	0.875785	0.79	0.938968	-0.132635	0.50217	768	424258	4	2668	UK Biobank	neoplasms
	Other_benign_neoplasm_of_connective_and_other_soft_tissue	Autosomal mCA	1.12104	0.64	0.898711	0.11426	0.246058	322	50485	18	2938	BioVU	neoplasms
	Other_benign_neoplasm_of_connective_and_other_soft_tissue	Autosomal mCA	1.06084	0.45	0.73813	0.0590576	0.0779877					Overall	neoplasms
	Other_benign_neoplasm_of_connective_and_other_soft_tissue	Autosomal mCA	1.28316	0.59	0.960637	0.249323	0.464304	113	21782	5	988	MGB Biobank	neoplasms
	Other_benign_neoplasm_of_connective_and_other_soft_tissue	Autosomal mCA	1.05975	0.53	0.817075	0.0580367	0.0923363	3937	600829	125	19631	MVP	neoplasms
	Other_benign_neoplasm_of_connective_and_other_soft_tissue	Autosomal mCA	0.994599	0.98	0.993014	-0.00541594	0.196217	815	446535	27	15281	UK Biobank	neoplasms
	Other_benign_neoplasm_of_connective_and_other_soft_tissue	CHIP	0.976486	0.87	0.949697	-0.0237952	0.148268	813	449677	49	28087	UK Biobank	neoplasms
	Other_benign_neoplasm_of_connective_and_other_soft_tissue	CHIP	1.13584	0.63	0.971189	0.127374	0.264534	186	29651	17	3069	MGB Biobank	neoplasms
	Other_benign_neoplasm_of_connective_and_other_soft_tissue	CHIP	1.01242	0.92	0.97261	0.0123416	0.129338					Overall	neoplasms
	Other_benign_neoplasm_of_connective_and_other_soft_tissue	ChrX mCA	0.919727	0.7	0.979156	-0.0836783	0.220618	470	240829	22	12224	UK Biobank	neoplasms
	Other_benign_neoplasm_of_connective_and_other_soft_tissue	ChrX mCA	0.96398	0.94	0.987729	-0.0366848	0.470165	87	11723	5	770	MGB Biobank	neoplasms
	Other_benign_neoplasm_of_connective_and_other_soft_tissue	ChrX mCA	1.68433	0.0069	0.576172	0.521368	0.193076	210	28408	32	2991	BioVU	neoplasms
	Other_benign_neoplasm_of_connective_and_other_soft_tissue	ChrX mCA	1.21804	0.11	0.795716	0.197243	0.121969					Overall	neoplasms
	Other_benign_neoplasm_of_connective_and_other_soft_tissue	ChrX mCA	1.07849	0.77	0.992847	0.0755624	0.255442	472	53943	16	1866	MVP	neoplasms
	Other_benign_neoplasm_of_connective_and_other_soft_tissue	ChrY mCA	0.890728	0.031	0.0900171	-0.115716	0.053731	3465	546886	452	84929	MVP	neoplasms
	Other_benign_neoplasm_of_connective_and_other_soft_tissue	ChrY mCA	3.14008	0.013	0.922534	1.14425	0.459517	26	10059	11	2130	MGB Biobank	neoplasms
	Other_benign_neoplasm_of_connective_and_other_soft_tissue	ChrY mCA	0.897254	0.74	0.971723	-0.108416	0.333006	112	22077	12	2651	BioVU	neoplasms
	Other_benign_neoplasm_of_connective_and_other_soft_tissue	ChrY mCA	0.69508	0.024	0.330775	-0.363729	0.160708	345	205706	50	41150	UK Biobank	neoplasms
	Other_benign_neoplasm_of_connective_and_other_soft_tissue	ChrY mCA	0.882791	0.013	0.0500415	-0.124667	0.050072					Overall	neoplasms
	Other_benign_neoplasm_of_connective_and_other_soft_tissue	DDR	2.35171	0.15	0.472541	0.855141	0.593838	186	29651	3	294	MGB Biobank	neoplasms
	Other_benign_neoplasm_of_connective_and_other_soft_tissue	DDR	1.49608	0.38	0.667499	0.402847	0.45508					Overall	neoplasms
	Other_benign_neoplasm_of_connective_and_other_soft_tissue	DNMT3A	1.09127	0.6	0.921321	0.0873396	0.16532					Overall	neoplasms
	Other_benign_neoplasm_of_connective_and_other_soft_tissue	DNMT3A	1.38535	0.31	0.972689	0.325955	0.319608	186	29651	11	1451	MGB Biobank	neoplasms
	Other_benign_neoplasm_of_connective_and_other_soft_tissue	DNMT3A	1.00018	1	0.999275	0.000175576	0.193169	792	437101	28	15511	UK Biobank	neoplasms
	Other_benign_neoplasm_of_connective_and_other_soft_tissue	Expanded ASXL1	1.34722	0.61	0.862581	0.298045	0.57971					Overall	neoplasms
	Other_benign_neoplasm_of_connective_and_other_soft_tissue	Expanded ASXL1	1.34722	0.61	0.888631	0.298045	0.57971	767	422925	3	1335	UK Biobank	neoplasms
	Other_benign_neoplasm_of_connective_and_other_soft_tissue	Expanded Autosomal mCA	1.32952	0.4	0.826583	0.284815	0.340075	322	50485	9	1220	BioVU	neoplasms
	Other_benign_neoplasm_of_connective_and_other_soft_tissue	Expanded Autosomal mCA	1.08122	0.51	0.749394	0.078086	0.118793					Overall	neoplasms
	Other_benign_neoplasm_of_connective_and_other_soft_tissue	Expanded Autosomal mCA	1.28973	0.5	0.743105	0.254434	0.380405	815	446535	7	2963	UK Biobank	neoplasms
	Other_benign_neoplasm_of_connective_and_other_soft_tissue	Expanded Autosomal mCA	1.00864	0.95	0.983254	0.0086062	0.136876	3937	600829	56	9527	MVP	neoplasms
	Other_benign_neoplasm_of_connective_and_other_soft_tissue	Expanded CHIP	1.27046	0.16	0.405917	0.239382	0.170641					Overall	neoplasms
	Other_benign_neoplasm_of_connective_and_other_soft_tissue	Expanded CHIP	1.73886	0.075	0.544471	0.553231	0.310394	186	29651	12	1476	MGB Biobank	neoplasms
	Other_benign_neoplasm_of_connective_and_other_soft_tissue	Expanded CHIP	1.10898	0.61	0.799854	0.103442	0.204281	789	434306	25	12716	UK Biobank	neoplasms
	Other_benign_neoplasm_of_connective_and_other_soft_tissue	Expanded ChrX mCA	1.23608	0.55	0.942054	0.211941	0.355975					Overall	neoplasms
	Other_benign_neoplasm_of_connective_and_other_soft_tissue	Expanded ChrX mCA	1.00951	0.98	0.99887	0.00946062	0.411188	472	53943	6	733	MVP	neoplasms
	Other_benign_neoplasm_of_connective_and_other_soft_tissue	Expanded ChrY mCA	0.789377	0.44	0.916641	-0.236511	0.305203	345	205706	12	9142	UK Biobank	neoplasms
	Other_benign_neoplasm_of_connective_and_other_soft_tissue	Expanded ChrY mCA	0.879356	0.036	0.130374	-0.128565	0.0612995					Overall	neoplasms
	Other_benign_neoplasm_of_connective_and_other_soft_tissue	Expanded ChrY mCA	0.873365	0.032	0.105073	-0.135402	0.0632668	3465	546886	310	61906	MVP	neoplasms
	Other_benign_neoplasm_of_connective_and_other_soft_tissue	Expanded ChrY mCA	4.19218	0.044	0.914586	1.43322	0.712838	26	10059	3	651	MGB Biobank	neoplasms
	Other_benign_neoplasm_of_connective_and_other_soft_tissue	Expanded ChrY mCA	0.830141	0.72	0.985312	-0.18616	0.527828	112	22077	4	1039	BioVU	neoplasms
	Other_benign_neoplasm_of_connective_and_other_soft_tissue	Expanded DDR	6.19072	0.0021	0.0145452	1.82305	0.591583					Overall	neoplasms
	Other_benign_neoplasm_of_connective_and_other_soft_tissue	Expanded DDR	6.19072	0.0021	0.0372749	1.82305	0.591583	186	29651	3	121	MGB Biobank	neoplasms
	Other_benign_neoplasm_of_connective_and_other_soft_tissue	Expanded DNMT3A	1.37931	0.15	0.552065	0.321586	0.222978					Overall	neoplasms
	Other_benign_neoplasm_of_connective_and_other_soft_tissue	Expanded DNMT3A	1.87021	0.11	0.779689	0.62605	0.394007	186	29651	7	711	MGB Biobank	neoplasms
	Other_benign_neoplasm_of_connective_and_other_soft_tissue	Expanded DNMT3A	1.19498	0.51	0.884182	0.17813	0.270455	778	428119	14	6529	UK Biobank	neoplasms
	Other_benign_neoplasm_of_connective_and_other_soft_tissue	Expanded TET2	0.460193	0.27	0.535626	-0.776109	0.708496					Overall	neoplasms
	Other_benign_neoplasm_of_connective_and_other_soft_tissue	TET2	0.924026	0.79	0.957001	-0.0790155	0.291892					Overall	neoplasms
	Other_benign_neoplasm_of_connective_and_other_soft_tissue	TET2	0.896978	0.75	0.976944	-0.108724	0.335775	773	427150	9	5560	UK Biobank	neoplasms
	Other_benign_neoplasm_of_connective_and_other_soft_tissue	TET2	1.01297	0.98	0.99639	0.0128827	0.590555	186	29651	3	672	MGB Biobank	neoplasms
	Other_benign_neoplasm_of_uterus	Any expanded mCA	0.473897	0.097	0.284172	-0.746766	0.44976					Overall	neoplasms
	Other_benign_neoplasm_of_uterus	Any expanded mCA	0.504093	0.24	0.478443	-0.684994	0.580487	307	612470	3	71596	MVP	neoplasms
	Other_benign_neoplasm_of_uterus	Any mCA	0.594695	0.15	0.326016	-0.519706	0.35868	307	612470	8	103650	MVP	neoplasms
	Other_benign_neoplasm_of_uterus	Any mCA	0.815114	0.2	0.452506	-0.204428	0.160464					Overall	neoplasms
	Other_benign_neoplasm_of_uterus	Any mCA	0.808808	0.54	0.858295	-0.212194	0.346481	163	241258	9	19183	UK Biobank	neoplasms
	Other_benign_neoplasm_of_uterus	Any mCA	0.876058	0.54	0.919351	-0.132323	0.218033	207	28467	24	4227	BioVU	neoplasms
	Other_benign_neoplasm_of_uterus	Autosomal mCA	0.836324	0.51	0.782212	-0.178739	0.27376					Overall	neoplasms
	Other_benign_neoplasm_of_uterus	Autosomal mCA	0.643365	0.45	0.741138	-0.441044	0.583612	163	241258	3	7709	UK Biobank	neoplasms
	Other_benign_neoplasm_of_uterus	Autosomal mCA	0.777414	0.51	0.85294	-0.251783	0.386455	207	28467	7	1473	BioVU	neoplasms
	Other_benign_neoplasm_of_uterus	CHIP	1.24938	0.45	0.758534	0.222644	0.294189					Overall	neoplasms
	Other_benign_neoplasm_of_uterus	CHIP	1.96559	0.23	0.830142	0.675794	0.56037	31	16776	4	1546	MGB Biobank	neoplasms
	Other_benign_neoplasm_of_uterus	CHIP	1.05151	0.88	0.953268	0.0502288	0.345653	158	244547	9	15186	UK Biobank	neoplasms
	Other_benign_neoplasm_of_uterus	ChrX mCA	0.704816	0.4	0.968975	-0.349819	0.412776	303	55424	6	1918	MVP	neoplasms
	Other_benign_neoplasm_of_uterus	ChrX mCA	0.886134	0.77	0.987369	-0.120888	0.420443	163	241258	6	12243	UK Biobank	neoplasms
	Other_benign_neoplasm_of_uterus	ChrX mCA	0.921437	0.74	0.964628	-0.081821	0.247285	207	28467	18	3013	BioVU	neoplasms
	Other_benign_neoplasm_of_uterus	ChrX mCA	0.864014	0.44	0.929305	-0.146166	0.189391					Overall	neoplasms
	Other_benign_neoplasm_of_uterus	DNMT3A	0.991936	0.99	0.995795	-0.00809661	0.456749	154	238436	5	9075	UK Biobank	neoplasms
	Other_benign_neoplasm_of_uterus	DNMT3A	0.991936	0.99	0.996069	-0.00809661	0.456749					Overall	neoplasms
	Other_benign_neoplasm_of_uterus	Expanded Autosomal mCA	0.516765	0.35	0.637611	-0.660167	0.711499					Overall	neoplasms
	Other_benign_neoplasm_of_uterus	Expanded CHIP	1.77773	0.12	0.335581	0.575339	0.366858					Overall	neoplasms
	Other_benign_neoplasm_of_uterus	Expanded CHIP	1.62732	0.25	0.518647	0.486938	0.419423	155	236137	6	6776	UK Biobank	neoplasms
	Other_benign_neoplasm_of_uterus	Expanded ChrX mCA	0.510224	0.34	0.859493	-0.672906	0.70963					Overall	neoplasms
	Other_benign_neoplasm_of_uterus	Expanded DNMT3A	1.4268	0.54	0.863567	0.355435	0.585346					Overall	neoplasms
	Other_benign_neoplasm_of_uterus	Expanded DNMT3A	1.4268	0.54	0.894067	0.355435	0.585346	152	233230	3	3869	UK Biobank	neoplasms
	Other_benign_neoplasm_of_uterus	TET2	1.2122	0.79	0.957001	0.192436	0.71345					Overall	neoplasms
	Other_biliary_tract_disease	Any expanded mCA	0.960114	0.12	0.323967	-0.0407031	0.026001					Overall	digestive
	Other_biliary_tract_disease	Any expanded mCA	1.03417	0.77	0.956521	0.0336015	0.116124	1755	48454	82	2255	BioVU	digestive
	Other_biliary_tract_disease	Any expanded mCA	1.06286	0.74	0.964664	0.0609669	0.183352	698	20726	35	939	MGB Biobank	digestive
	Other_biliary_tract_disease	Any expanded mCA	0.896375	0.19	0.591203	-0.109396	0.0826289	5192	441166	163	12175	UK Biobank	digestive
	Other_biliary_tract_disease	Any expanded mCA	0.961308	0.17	0.377886	-0.0394607	0.0285271	14444	584703	1576	68353	MVP	digestive
	Other_biliary_tract_disease	Any mCA	0.969492	0.65	0.941423	-0.0309828	0.0685324	1755	48454	268	7685	BioVU	digestive
	Other_biliary_tract_disease	Any mCA	0.969565	0.43	0.815431	-0.0309077	0.0393358	5192	441166	875	64855	UK Biobank	digestive
	Other_biliary_tract_disease	Any mCA	0.967446	0.17	0.357225	-0.0330955	0.0239463	14444	584703	2357	98861	MVP	digestive
	Other_biliary_tract_disease	Any mCA	0.9649	0.064	0.215769	-0.0357305	0.019305					Overall	digestive
	Other_biliary_tract_disease	Any mCA	0.86539	0.2	0.885091	-0.144574	0.111704	698	20726	111	3477	MGB Biobank	digestive
	Other_biliary_tract_disease	ASXL1	1.3437	0.018	0.16234	0.295431	0.12471					Overall	digestive
	Other_biliary_tract_disease	ASXL1	1.64816	0.045	0.421037	0.499658	0.249263	974	28302	17	261	MGB Biobank	digestive
	Other_biliary_tract_disease	ASXL1	1.25513	0.11	0.498805	0.22724	0.144034	4934	419148	49	2612	UK Biobank	digestive
	Other_biliary_tract_disease	Autosomal mCA	1.02227	0.9	0.974972	0.0220293	0.182802	698	20726	33	931	MGB Biobank	digestive
	Other_biliary_tract_disease	Autosomal mCA	1.10463	0.32	0.778492	0.0995122	0.100196	1755	48454	110	2808	BioVU	digestive
	Other_biliary_tract_disease	Autosomal mCA	1.08607	0.24	0.559264	0.0825615	0.0701484	5192	441166	213	15060	UK Biobank	digestive
	Other_biliary_tract_disease	Autosomal mCA	1.08078	0.097	0.386447	0.0776854	0.0467563	14444	584703	490	19059	MVP	digestive
	Other_biliary_tract_disease	Autosomal mCA	1.08284	0.025	0.126468	0.0795832	0.0355744					Overall	digestive
	Other_biliary_tract_disease	CHIP	1.05172	0.28	0.628171	0.0504301	0.04674					Overall	digestive
	Other_biliary_tract_disease	CHIP	1.18129	0.09	0.695225	0.166609	0.0983335	974	28302	132	2881	MGB Biobank	digestive
	Other_biliary_tract_disease	CHIP	1.01666	0.76	0.910397	0.0165205	0.053125	5272	444227	387	27691	UK Biobank	digestive
	Other_biliary_tract_disease	ChrX mCA	1.04871	0.74	0.992847	0.0475615	0.14219	1405	53103	55	1795	MVP	digestive
	Other_biliary_tract_disease	ChrX mCA	0.939877	0.44	0.953802	-0.0620064	0.0810723	2972	237550	164	12031	UK Biobank	digestive
	Other_biliary_tract_disease	ChrX mCA	0.942937	0.31	0.919245	-0.0587557	0.0575995					Overall	digestive
	Other_biliary_tract_disease	ChrX mCA	0.758434	0.23	0.915259	-0.276499	0.228613	374	11163	21	742	MGB Biobank	digestive
	Other_biliary_tract_disease	ChrX mCA	0.935977	0.55	0.937557	-0.0661645	0.111335	945	27364	90	2890	BioVU	digestive
	Other_biliary_tract_disease	ChrY mCA	0.889851	0.34	0.952083	-0.116701	0.121621	810	21090	90	2539	BioVU	digestive
	Other_biliary_tract_disease	ChrY mCA	0.878327	0.013	0.241476	-0.129736	0.0520649	2220	203616	540	40599	UK Biobank	digestive
	Other_biliary_tract_disease	ChrY mCA	0.884021	0.43	0.971288	-0.123274	0.155595	324	9563	65	2044	MGB Biobank	digestive
	Other_biliary_tract_disease	ChrY mCA	0.921071	0.00032	0.00216898	-0.0822183	0.0228729					Overall	digestive
	Other_biliary_tract_disease	ChrY mCA	0.935025	0.011	0.0385912	-0.0671819	0.0264109	13039	531600	1907	82489	MVP	digestive
	Other_biliary_tract_disease	DDR	1.37411	0.042	0.191002	0.317809	0.156056					Overall	digestive
	Other_biliary_tract_disease	DDR	1.48927	0.12	0.427553	0.398288	0.256124	974	28302	16	274	MGB Biobank	digestive
	Other_biliary_tract_disease	DDR	1.31034	0.17	0.483265	0.27029	0.196808	4911	417956	26	1420	UK Biobank	digestive
	Other_biliary_tract_disease	DNMT3A	0.910877	0.2	0.733755	-0.0933478	0.0736279	5078	431848	193	15312	UK Biobank	digestive
	Other_biliary_tract_disease	DNMT3A	1.23148	0.11	0.885497	0.208221	0.130205	974	28302	67	1366	MGB Biobank	digestive
	Other_biliary_tract_disease	DNMT3A	0.979923	0.75	0.939528	-0.0202813	0.0640906					Overall	digestive
	Other_biliary_tract_disease	Expanded ASXL1	1.42564	0.035	0.194029	0.354622	0.16819					Overall	digestive
	Other_biliary_tract_disease	Expanded ASXL1	1.97437	0.035	0.249608	0.680248	0.322296	974	28302	10	131	MGB Biobank	digestive
	Other_biliary_tract_disease	Expanded ASXL1	1.26208	0.24	0.587975	0.232758	0.197166	4911	417844	26	1308	UK Biobank	digestive
	Other_biliary_tract_disease	Expanded Autosomal mCA	1.11099	0.059	0.222225	0.105255	0.0556683					Overall	digestive
	Other_biliary_tract_disease	Expanded Autosomal mCA	1.15017	0.032	0.192639	0.139908	0.0652013	14444	584703	245	9208	MVP	digestive
	Other_biliary_tract_disease	Expanded Autosomal mCA	1.03869	0.91	0.975251	0.0379602	0.321375	698	20726	10	307	MGB Biobank	digestive
	Other_biliary_tract_disease	Expanded Autosomal mCA	1.13771	0.39	0.816665	0.129017	0.148901	1755	48454	47	1164	BioVU	digestive
	Other_biliary_tract_disease	Expanded Autosomal mCA	0.854655	0.37	0.628196	-0.157057	0.174937	5192	441166	33	2935	UK Biobank	digestive
	Other_biliary_tract_disease	Expanded CHIP	1.26136	0.078	0.547988	0.232193	0.131874	974	28302	67	1382	MGB Biobank	digestive
	Other_biliary_tract_disease	Expanded CHIP	1.0565	0.41	0.669676	0.0549588	0.0665398					Overall	digestive
	Other_biliary_tract_disease	Expanded CHIP	0.994441	0.94	0.981297	-0.00557461	0.0770698	5061	429076	176	12540	UK Biobank	digestive
	Other_biliary_tract_disease	Expanded ChrX mCA	0.851744	0.52	0.99887	-0.160469	0.251646	1405	53103	19	711	MVP	digestive
	Other_biliary_tract_disease	Expanded ChrX mCA	0.851744	0.52	0.937008	-0.160469	0.251646					Overall	digestive
	Other_biliary_tract_disease	Expanded ChrY mCA	0.954008	0.79	0.985312	-0.0470834	0.179884	810	21090	35	998	BioVU	digestive
	Other_biliary_tract_disease	Expanded ChrY mCA	0.929055	0.01	0.0485087	-0.0735868	0.0285909					Overall	digestive
	Other_biliary_tract_disease	Expanded ChrY mCA	1.10716	0.66	0.951525	0.101795	0.231572	324	9563	24	615	MGB Biobank	digestive
	Other_biliary_tract_disease	Expanded ChrY mCA	0.936806	0.033	0.106188	-0.0652794	0.0306604	13039	531600	1351	60189	MVP	digestive
	Other_biliary_tract_disease	Expanded ChrY mCA	0.826064	0.045	0.475985	-0.191083	0.0953385	2220	203616	129	8998	UK Biobank	digestive
	Other_biliary_tract_disease	Expanded DDR	1.61553	0.038	0.127246	0.479663	0.230937					Overall	digestive
	Other_biliary_tract_disease	Expanded DDR	1.96661	0.045	0.233176	0.676311	0.337483	974	28302	9	114	MGB Biobank	digestive
	Other_biliary_tract_disease	Expanded DDR	1.35865	0.33	0.627174	0.306492	0.316697	4895	417073	10	537	UK Biobank	digestive
	Other_biliary_tract_disease	Expanded DNMT3A	1.24604	0.23	0.826269	0.219974	0.183154	974	28302	32	667	MGB Biobank	digestive
	Other_biliary_tract_disease	Expanded DNMT3A	0.917713	0.44	0.855674	-0.0858709	0.110271	4969	422982	84	6446	UK Biobank	digestive
	Other_biliary_tract_disease	Expanded DNMT3A	0.995508	0.96	0.988961	-0.00450242	0.0944701					Overall	digestive
	Other_biliary_tract_disease	Expanded JAK2	1.04887	0.93	0.955164	0.0477109	0.57763	4888	416768	3	232	UK Biobank	digestive
	Other_biliary_tract_disease	Expanded JAK2	1.04887	0.93	0.956414	0.0477109	0.57763					Overall	digestive
	Other_biliary_tract_disease	Expanded Splice	1.09644	0.82	0.881296	0.0920655	0.40876	4891	416945	6	409	UK Biobank	digestive
	Other_biliary_tract_disease	Expanded Splice	0.970346	0.93	0.953691	-0.0301029	0.354366					Overall	digestive
	Other_biliary_tract_disease	Expanded TET2	1.13037	0.39	0.638824	0.122544	0.141491					Overall	digestive
	Other_biliary_tract_disease	Expanded TET2	1.33172	0.28	0.758356	0.28647	0.264318	974	28302	15	268	MGB Biobank	digestive
	Other_biliary_tract_disease	Expanded TET2	1.05834	0.73	0.866568	0.056704	0.167512	4921	418918	36	2382	UK Biobank	digestive
	Other_biliary_tract_disease	JAK2	1.01439	0.98	0.983981	0.0142867	0.577622					Overall	digestive
	Other_biliary_tract_disease	JAK2	1.01439	0.98	0.984576	0.0142867	0.577622	4888	416775	3	239	UK Biobank	digestive
	Other_biliary_tract_disease	Splice	1.20381	0.56	0.683546	0.185487	0.316892	4895	417137	10	601	UK Biobank	digestive
	Other_biliary_tract_disease	Splice	1.09441	0.74	0.818717	0.0902188	0.26838					Overall	digestive
	Other_biliary_tract_disease	Splice	0.85945	0.76	0.897228	-0.151462	0.504728	974	28302	4	125	MGB Biobank	digestive
	Other_biliary_tract_disease	TET2	1.08977	0.38	0.734862	0.0859664	0.0973326					Overall	digestive
	Other_biliary_tract_disease	TET2	1.11768	0.31	0.741364	0.111254	0.110227	4969	422014	84	5478	UK Biobank	digestive
	Other_biliary_tract_disease	TET2	0.996459	0.99	0.996959	-0.00354736	0.207385	974	28302	25	643	MGB Biobank	digestive
	Other_cardiac_conduction_disorders	Any expanded mCA	1.2871	0.61	0.885364	0.252388	0.489328	96	447976	5	12378	UK Biobank	circulatory system
	Other_cardiac_conduction_disorders	Any expanded mCA	0.656661	0.16	0.595517	-0.420587	0.302348	295	50594	12	2356	BioVU	circulatory system
	Other_cardiac_conduction_disorders	Any expanded mCA	0.881963	0.013	0.068001	-0.125605	0.0506407					Overall	circulatory system
	Other_cardiac_conduction_disorders	Any expanded mCA	0.88585	0.019	0.0847291	-0.121207	0.0516517	4011	607413	491	70849	MVP	circulatory system
	Other_cardiac_conduction_disorders	Any mCA	1.09802	0.52	0.916766	0.0935118	0.146761	295	50594	65	8003	BioVU	circulatory system
	Other_cardiac_conduction_disorders	Any mCA	0.936291	0.11	0.309448	-0.0658291	0.0412654					Overall	circulatory system
	Other_cardiac_conduction_disorders	Any mCA	0.914199	0.04	0.126811	-0.0897065	0.0436133	4011	607413	726	102580	MVP	circulatory system
	Other_cardiac_conduction_disorders	Any mCA	1.31735	0.28	0.759036	0.27562	0.25736	96	447976	23	65952	UK Biobank	circulatory system
	Other_cardiac_conduction_disorders	ASXL1	2.28589	0.25	0.610305	0.826756	0.720046					Overall	circulatory system
	Other_cardiac_conduction_disorders	Autosomal mCA	1.60427	0.26	0.588592	0.472671	0.423087	96	447976	6	15329	UK Biobank	circulatory system
	Other_cardiac_conduction_disorders	Autosomal mCA	1.1273	0.12	0.354369	0.119827	0.0769213					Overall	circulatory system
	Other_cardiac_conduction_disorders	Autosomal mCA	1.10146	0.25	0.612181	0.0966338	0.0837552	4011	607413	154	19822	MVP	circulatory system
	Other_cardiac_conduction_disorders	Autosomal mCA	1.20178	0.4	0.807707	0.183803	0.218907	295	50594	24	2934	BioVU	circulatory system
	Other_cardiac_conduction_disorders	CHIP	0.771611	0.54	0.817901	-0.259275	0.422966	99	451121	6	28191	UK Biobank	circulatory system
	Other_cardiac_conduction_disorders	CHIP	0.876084	0.71	0.894478	-0.132293	0.356891					Overall	circulatory system
	Other_cardiac_conduction_disorders	CHIP	1.19912	0.78	0.981031	0.181585	0.664989	19	30513	3	3180	MGB Biobank	circulatory system
	Other_cardiac_conduction_disorders	ChrX mCA	1.33078	0.24	0.968975	0.285767	0.244409	345	55767	18	1910	MVP	circulatory system
	Other_cardiac_conduction_disorders	ChrX mCA	1.14594	0.46	0.929305	0.136225	0.182902					Overall	circulatory system
	Other_cardiac_conduction_disorders	ChrX mCA	0.947324	0.84	0.979708	-0.0541141	0.27574	134	28544	15	3019	BioVU	circulatory system
	Other_cardiac_conduction_disorders	ChrY mCA	1.15938	0.66	0.935023	0.147887	0.339696	47	206309	14	41251	UK Biobank	circulatory system
	Other_cardiac_conduction_disorders	ChrY mCA	0.884589	0.008	0.0343313	-0.122632	0.0462278					Overall	circulatory system
	Other_cardiac_conduction_disorders	ChrY mCA	0.875467	0.0054	0.0214014	-0.132998	0.0477527	3666	551646	595	85501	MVP	circulatory system
	Other_cardiac_conduction_disorders	ChrY mCA	0.983638	0.94	0.994683	-0.0164976	0.219567	161	22050	31	2630	BioVU	circulatory system
	Other_cardiac_conduction_disorders	DDR	8.57196	0.0076	0.0638106	2.1485	0.805541					Overall	circulatory system
	Other_cardiac_conduction_disorders	DNMT3A	0.702323	0.55	0.902513	-0.353362	0.587905					Overall	circulatory system
	Other_cardiac_conduction_disorders	DNMT3A	0.702323	0.55	0.917858	-0.353362	0.587905	96	438497	3	15567	UK Biobank	circulatory system
	Other_cardiac_conduction_disorders	Expanded ASXL1	4.34711	0.042	0.213327	1.46951	0.723054					Overall	circulatory system
	Other_cardiac_conduction_disorders	Expanded Autosomal mCA	1.11538	0.33	0.616463	0.1092	0.112111					Overall	circulatory system
	Other_cardiac_conduction_disorders	Expanded Autosomal mCA	1.15836	0.2	0.543622	0.147008	0.115696	4011	607413	79	9607	MVP	circulatory system
	Other_cardiac_conduction_disorders	Expanded Autosomal mCA	0.623301	0.3	0.762382	-0.472725	0.453899	295	50594	5	1226	BioVU	circulatory system
	Other_cardiac_conduction_disorders	Expanded CHIP	2.57562	0.16	0.727529	0.946088	0.674561	19	30513	3	1536	MGB Biobank	circulatory system
	Other_cardiac_conduction_disorders	Expanded CHIP	1.35413	0.49	0.734669	0.303159	0.443479					Overall	circulatory system
	Other_cardiac_conduction_disorders	Expanded CHIP	0.830054	0.75	0.88178	-0.186264	0.588549	96	435696	3	12766	UK Biobank	circulatory system
	Other_cardiac_conduction_disorders	Expanded ChrX mCA	0.634491	0.43	0.99887	-0.454933	0.580399	345	55767	3	751	MVP	circulatory system
	Other_cardiac_conduction_disorders	Expanded ChrX mCA	0.634491	0.43	0.884439	-0.454933	0.580399					Overall	circulatory system
	Other_cardiac_conduction_disorders	Expanded ChrY mCA	0.859854	0.0063	0.0301537	-0.150993	0.0552879	3666	551646	424	62324	MVP	circulatory system
	Other_cardiac_conduction_disorders	Expanded ChrY mCA	0.85229	0.0035	0.020925	-0.159828	0.054691					Overall	circulatory system
	Other_cardiac_conduction_disorders	Expanded ChrY mCA	0.569819	0.13	0.877024	-0.562436	0.373215	161	22050	8	1035	BioVU	circulatory system
	Other_cardiomyopathy	Any expanded mCA	0.620706	0.45	0.818181	-0.476897	0.62553	57	447997	3	12376	UK Biobank	circulatory system
	Other_cardiomyopathy	Any expanded mCA	1.08735	0.47	0.732083	0.0837395	0.114762					Overall	circulatory system
	Other_cardiomyopathy	Any expanded mCA	0.650135	0.47	0.838329	-0.430575	0.602646	73	50910	3	2370	BioVU	circulatory system
	Other_cardiomyopathy	Any expanded mCA	1.13211	0.3	0.549687	0.124082	0.118998	751	611518	91	71377	MVP	circulatory system
	Other_cardiomyopathy	Any mCA	1.05863	0.53	0.767649	0.0569767	0.0907451					Overall	circulatory system
	Other_cardiomyopathy	Any mCA	1.04801	0.93	0.997385	0.0468922	0.540544	22	22399	5	3769	MGB Biobank	circulatory system
	Other_cardiomyopathy	Any mCA	1.107	0.75	0.935705	0.101657	0.313317	57	447997	17	65948	UK Biobank	circulatory system
	Other_cardiomyopathy	Any mCA	1.05893	0.84	0.975477	0.0572586	0.292177	73	50910	16	8074	BioVU	circulatory system
	Other_cardiomyopathy	Any mCA	1.05397	0.61	0.772673	0.052566	0.102001	751	611518	129	103348	MVP	circulatory system
	Other_cardiomyopathy	ASXL1	7.662	0.0016	0.0400794	2.03627	0.645547					Overall	circulatory system
	Other_cardiomyopathy	ASXL1	7.662	0.0016	0.11425	2.03627	0.645547	33	30514	3	293	MGB Biobank	circulatory system
	Other_cardiomyopathy	Autosomal mCA	1.16279	0.73	0.922338	0.150822	0.435195	73	50910	6	2959	BioVU	circulatory system
	Other_cardiomyopathy	Autosomal mCA	1.50759	0.025	0.176588	0.410516	0.182894	751	611518	33	19974	MVP	circulatory system
	Other_cardiomyopathy	Autosomal mCA	1.44361	0.024	0.120414	0.367146	0.162234					Overall	circulatory system
	Other_cardiomyopathy	Autosomal mCA	1.36669	0.6	0.818406	0.312393	0.595589	57	447997	3	15330	UK Biobank	circulatory system
	Other_cardiomyopathy	CHIP	2.27508	0.038	0.500111	0.822014	0.396962	33	30514	10	3176	MGB Biobank	circulatory system
	Other_cardiomyopathy	CHIP	1.56254	0.18	0.527392	0.44631	0.330552					Overall	circulatory system
	Other_cardiomyopathy	CHIP	0.668061	0.5	0.804152	-0.403376	0.596973	57	451145	3	28192	UK Biobank	circulatory system
	Other_cardiomyopathy	ChrX mCA	1.57899	0.25	0.85357	0.456785	0.393461	45	28681	8	3031	BioVU	circulatory system
	Other_cardiomyopathy	ChrX mCA	1.54464	0.17	0.851436	0.43479	0.318209					Overall	circulatory system
	Other_cardiomyopathy	ChrY mCA	0.945602	0.87	0.988175	-0.0559333	0.343893	52	206283	13	41242	UK Biobank	circulatory system
	Other_cardiomyopathy	ChrY mCA	0.983928	0.88	0.932031	-0.0162026	0.106771					Overall	circulatory system
	Other_cardiomyopathy	ChrY mCA	0.995495	0.97	0.981466	-0.00451519	0.114526	698	555302	100	86136	MVP	circulatory system
	Other_cardiomyopathy	ChrY mCA	0.818822	0.73	0.971723	-0.199888	0.575239	28	22229	4	2669	BioVU	circulatory system
	Other_cardiomyopathy	DNMT3A	0.983582	0.97	0.995789	-0.0165547	0.51926					Overall	circulatory system
	Other_cardiomyopathy	Expanded Autosomal mCA	1.5274	0.11	0.405897	0.423567	0.263047	751	611518	16	9687	MVP	circulatory system
	Other_cardiomyopathy	Expanded Autosomal mCA	1.5274	0.11	0.326956	0.423567	0.263047					Overall	circulatory system
	Other_cardiomyopathy	Expanded CHIP	1.56579	0.31	0.590554	0.448389	0.443424					Overall	circulatory system
	Other_cardiomyopathy	Expanded CHIP	2.10701	0.18	0.752517	0.745271	0.560508	33	30514	4	1536	MGB Biobank	circulatory system
	Other_cardiomyopathy	Expanded ChrY mCA	1.1389	0.31	0.510783	0.130066	0.128159	698	555302	77	62778	MVP	circulatory system
	Other_cardiomyopathy	Expanded ChrY mCA	1.14101	0.3	0.547824	0.131916	0.12641					Overall	circulatory system
	Other_cardiomyopathy	Expanded Splice	22.0345	8.1e-05	0.000431599	3.09261	0.784892					Overall	circulatory system
	Other_cardiomyopathy	Splice	12.672	0.0012	0.00540129	2.53939	0.783364					Overall	circulatory system
	Other_cardiomyopathy	TET2	3.45829	0.053	0.311355	1.24078	0.64087					Overall	circulatory system
	Other_cardiomyopathy	TET2	3.45829	0.053	0.465086	1.24078	0.64087	33	30514	3	698	MGB Biobank	circulatory system
	Other_cerebral_degenerations	Any expanded mCA	1.15163	0.18	0.635965	0.141181	0.106483	1170	49101	105	2216	BioVU	neurological
	Other_cerebral_degenerations	Any expanded mCA	1.08357	0.82	0.981729	0.080259	0.344015	133	21959	11	984	MGB Biobank	neurological
	Other_cerebral_degenerations	Any expanded mCA	1.00563	0.87	0.955079	0.00561454	0.0348772					Overall	neurological
	Other_cerebral_degenerations	Any expanded mCA	1.07418	0.45	0.822487	0.0715557	0.0954719	2324	445430	130	12236	UK Biobank	neurological
	Other_cerebral_degenerations	Any expanded mCA	0.973773	0.51	0.729659	-0.0265769	0.0402999	5185	603458	857	69927	MVP	neurological
	Other_cerebral_degenerations	Any mCA	1.0307	0.67	0.941423	0.0302426	0.0706665	1170	49101	285	7651	BioVU	neurological
	Other_cerebral_degenerations	Any mCA	1.02962	0.58	0.882775	0.0291907	0.0526766	2324	445430	535	65374	UK Biobank	neurological
	Other_cerebral_degenerations	Any mCA	1.00238	0.99	0.997385	0.00237751	0.218466	133	21959	34	3658	MGB Biobank	neurological
	Other_cerebral_degenerations	Any mCA	0.985876	0.6	0.812798	-0.0142242	0.0268583					Overall	neurological
	Other_cerebral_degenerations	Any mCA	0.955838	0.2	0.402288	-0.0451667	0.0352527	5185	603458	1185	101341	MVP	neurological
	Other_cerebral_degenerations	ASXL1	1.62564	0.3	0.77336	0.485904	0.465192	170	30016	5	283	MGB Biobank	neurological
	Other_cerebral_degenerations	ASXL1	0.883238	0.58	0.878908	-0.12416	0.225244	2186	423219	20	2650	UK Biobank	neurological
	Other_cerebral_degenerations	ASXL1	0.991737	0.97	0.989076	-0.00829708	0.20273					Overall	neurological
	Other_cerebral_degenerations	Autosomal mCA	0.894936	0.77	0.962175	-0.111003	0.381184	133	21959	8	997	MGB Biobank	neurological
	Other_cerebral_degenerations	Autosomal mCA	1.10506	0.14	0.467441	0.099903	0.0680903	5185	603458	239	19603	MVP	neurological
	Other_cerebral_degenerations	Autosomal mCA	1.00815	0.94	0.98937	0.00811971	0.108385	1170	49101	98	2796	BioVU	neurological
	Other_cerebral_degenerations	Autosomal mCA	1.21957	0.036	0.205186	0.198502	0.0947471	2324	445430	118	15206	UK Biobank	neurological
	Other_cerebral_degenerations	Autosomal mCA	1.10961	0.033	0.153317	0.104004	0.0488477					Overall	neurological
	Other_cerebral_degenerations	CHIP	1.0762	0.29	0.634894	0.0734397	0.0691439					Overall	neurological
	Other_cerebral_degenerations	CHIP	1.07689	0.31	0.670432	0.074075	0.0733289	2372	448528	206	27959	UK Biobank	neurological
	Other_cerebral_degenerations	CHIP	1.07073	0.74	0.981031	0.0683452	0.207642	170	30016	31	3087	MGB Biobank	neurological
	Other_cerebral_degenerations	ChrX mCA	0.934302	0.43	0.929305	-0.0679555	0.0861146					Overall	neurological
	Other_cerebral_degenerations	ChrX mCA	0.900212	0.42	0.953802	-0.105125	0.130185	1001	240567	64	12194	UK Biobank	neurological
	Other_cerebral_degenerations	ChrX mCA	1.00537	0.97	0.998947	0.00535969	0.127057	562	27817	72	2929	BioVU	neurological
	Other_cerebral_degenerations	ChrX mCA	0.848627	0.6	0.990204	-0.164135	0.311641	259	55795	11	1908	MVP	neurological
	Other_cerebral_degenerations	ChrX mCA	0.640946	0.4	0.932256	-0.44481	0.526778	60	11918	4	807	MGB Biobank	neurological
	Other_cerebral_degenerations	ChrY mCA	1.26321	0.41	0.971288	0.233656	0.281927	73	10041	25	2108	MGB Biobank	neurological
	Other_cerebral_degenerations	ChrY mCA	1.02148	0.84	0.974885	0.0212571	0.104486	608	21284	140	2467	BioVU	neurological
	Other_cerebral_degenerations	ChrY mCA	0.935275	0.077	0.18082	-0.0669143	0.0378507	4926	547663	1003	84407	MVP	neurological
	Other_cerebral_degenerations	ChrY mCA	1.02566	0.69	0.935023	0.0253346	0.0637775	1323	204863	386	40825	UK Biobank	neurological
	Other_cerebral_degenerations	ChrY mCA	0.96661	0.27	0.476833	-0.0339598	0.0308898					Overall	neurological
	Other_cerebral_degenerations	DDR	1.15686	0.62	0.879563	0.145707	0.289709	2178	422009	12	1440	UK Biobank	neurological
	Other_cerebral_degenerations	DDR	1.09451	0.73	0.89482	0.0903032	0.260063					Overall	neurological
	Other_cerebral_degenerations	DDR	0.869709	0.81	0.947693	-0.139597	0.590152	170	30016	3	303	MGB Biobank	neurological
	Other_cerebral_degenerations	DNMT3A	1.05928	0.53	0.902354	0.0575882	0.0927493					Overall	neurological
	Other_cerebral_degenerations	DNMT3A	1.06242	0.54	0.917858	0.0605512	0.0980506	2276	436010	110	15441	UK Biobank	neurological
	Other_cerebral_degenerations	DNMT3A	1.03292	0.91	0.988099	0.0323893	0.285943	170	30016	14	1462	MGB Biobank	neurological
	Other_cerebral_degenerations	Expanded ASXL1	0.794108	0.47	0.806246	-0.230535	0.317629	2176	421896	10	1327	UK Biobank	neurological
	Other_cerebral_degenerations	Expanded ASXL1	0.84757	0.57	0.842195	-0.165382	0.290665					Overall	neurological
	Other_cerebral_degenerations	Expanded Autosomal mCA	1.45449	0.05	0.197586	0.374656	0.190884	2324	445430	28	2945	UK Biobank	neurological
	Other_cerebral_degenerations	Expanded Autosomal mCA	1.21024	0.034	0.202647	0.190821	0.0899847	5185	603458	132	9485	MVP	neurological
	Other_cerebral_degenerations	Expanded Autosomal mCA	0.933796	0.69	0.937732	-0.0684974	0.17129	1170	49101	36	1175	BioVU	neurological
	Other_cerebral_degenerations	Expanded Autosomal mCA	1.17998	0.024	0.119742	0.165497	0.0731372					Overall	neurological
	Other_cerebral_degenerations	Expanded CHIP	1.05928	0.55	0.773431	0.0575851	0.097536					Overall	neurological
	Other_cerebral_degenerations	Expanded CHIP	1.04678	0.66	0.829476	0.0457184	0.10476	2262	433232	96	12663	UK Biobank	neurological
	Other_cerebral_degenerations	Expanded CHIP	1.14435	0.61	0.9485	0.134833	0.267285	170	30016	17	1483	MGB Biobank	neurological
	Other_cerebral_degenerations	Expanded ChrY mCA	1.08409	0.84	0.95874	0.0807416	0.40386	73	10041	9	636	MGB Biobank	neurological
	Other_cerebral_degenerations	Expanded ChrY mCA	0.983305	0.66	0.823966	-0.0168361	0.0379266					Overall	neurological
	Other_cerebral_degenerations	Expanded ChrY mCA	0.957758	0.31	0.510783	-0.0431603	0.0425553	4926	547663	757	61479	MVP	neurological
	Other_cerebral_degenerations	Expanded ChrY mCA	1.20811	0.16	0.880621	0.189061	0.135264	608	21284	68	952	BioVU	neurological
	Other_cerebral_degenerations	Expanded ChrY mCA	1.01594	0.89	0.981912	0.0158116	0.110281	1323	204863	101	9046	UK Biobank	neurological
	Other_cerebral_degenerations	Expanded DDR	0.763173	0.64	0.801547	-0.270271	0.577904					Overall	neurological
	Other_cerebral_degenerations	Expanded DDR	0.763173	0.64	0.814686	-0.270271	0.577904	2169	421115	3	546	UK Biobank	neurological
	Other_cerebral_degenerations	Expanded DNMT3A	1.45731	0.26	0.851203	0.376589	0.333504	170	30016	10	709	MGB Biobank	neurological
	Other_cerebral_degenerations	Expanded DNMT3A	1.03914	0.78	0.956535	0.0383937	0.138741					Overall	neurological
	Other_cerebral_degenerations	Expanded DNMT3A	0.968133	0.83	0.978178	-0.0323856	0.15257	2210	427075	44	6506	UK Biobank	neurological
	Other_cerebral_degenerations	Expanded JAK2	4.2743	0.00038	0.00205452	1.45262	0.409077	2172	420798	6	229	UK Biobank	neurological
	Other_cerebral_degenerations	Expanded JAK2	4.2743	0.00038	0.00206299	1.45262	0.409077					Overall	neurological
	Other_cerebral_degenerations	Expanded Splice	3.54346	1.3e-05	8.01563e-05	1.2651	0.290106	2178	420977	12	408	UK Biobank	neurological
	Other_cerebral_degenerations	Expanded Splice	3.21145	1.5e-05	9.39852e-05	1.16672	0.269454					Overall	neurological
	Other_cerebral_degenerations	Expanded TET2	1.05608	0.81	0.910339	0.0545661	0.230705	2185	422980	19	2411	UK Biobank	neurological
	Other_cerebral_degenerations	Expanded TET2	1.03925	0.86	0.929373	0.0384955	0.214877					Overall	neurological
	Other_cerebral_degenerations	Expanded TET2	0.935461	0.91	0.977667	-0.0667163	0.5903	170	30016	3	286	MGB Biobank	neurological
	Other_cerebral_degenerations	JAK2	4.1591	0.00049	0.00261501	1.4253	0.409061					Overall	neurological
	Other_cerebral_degenerations	JAK2	4.1591	0.00049	0.00262189	1.4253	0.409061	2172	420805	6	236	UK Biobank	neurological
	Other_cerebral_degenerations	Splice	2.89815	4.2e-05	0.000255458	1.06407	0.25985	2181	421171	15	602	UK Biobank	neurological
	Other_cerebral_degenerations	Splice	2.59569	9.6e-05	0.00059323	0.953854	0.244547					Overall	neurological
	Other_cerebral_degenerations	TET2	0.994618	0.97	0.994053	-0.00539606	0.163849	2204	426113	38	5544	UK Biobank	neurological
	Other_cerebral_degenerations	TET2	0.960485	0.92	0.994159	-0.040317	0.396606	170	30016	7	674	MGB Biobank	neurological
	Other_cerebral_degenerations	TET2	0.989568	0.94	0.997184	-0.0104872	0.151435					Overall	neurological
	Other_chronic_ischemic_heart_disease_unspecified	Any expanded mCA	0.952713	0.035	0.133177	-0.0484411	0.0230044	17602	501500	2519	52685	MVP	circulatory system
	Other_chronic_ischemic_heart_disease_unspecified	Any expanded mCA	0.976571	0.19	0.445296	-0.0237079	0.0182336					Overall	circulatory system
	Other_chronic_ischemic_heart_disease_unspecified	Any expanded mCA	1.1992	0.44	0.867652	0.181658	0.234561	253	20608	24	848	MGB Biobank	circulatory system
	Other_chronic_ischemic_heart_disease_unspecified	Any expanded mCA	0.970175	0.36	0.766	-0.0302788	0.0330754	17510	423568	1086	10803	UK Biobank	circulatory system
	Other_chronic_ischemic_heart_disease_unspecified	Any expanded mCA	1.2711	0.0011	0.0250628	0.239879	0.0733359	2831	46030	216	1948	BioVU	circulatory system
	Other_chronic_ischemic_heart_disease_unspecified	Any mCA	0.970592	0.021	0.0960991	-0.0298493	0.0129704					Overall	circulatory system
	Other_chronic_ischemic_heart_disease_unspecified	Any mCA	1.14467	0.36	0.916203	0.135116	0.148984	253	20608	77	3189	MGB Biobank	circulatory system
	Other_chronic_ischemic_heart_disease_unspecified	Any mCA	0.982562	0.34	0.76809	-0.017592	0.0185363	17510	423568	4402	59590	UK Biobank	circulatory system
	Other_chronic_ischemic_heart_disease_unspecified	Any mCA	1.01988	0.68	0.941423	0.0196839	0.0475049	2831	46030	601	6925	BioVU	circulatory system
	Other_chronic_ischemic_heart_disease_unspecified	Any mCA	0.946102	0.0052	0.0257838	-0.0554051	0.0198199	17602	501500	3585	77226	MVP	circulatory system
	Other_chronic_ischemic_heart_disease_unspecified	ASXL1	1.16829	0.022	0.183178	0.155541	0.0677224					Overall	circulatory system
	Other_chronic_ischemic_heart_disease_unspecified	ASXL1	1.14065	0.058	0.351764	0.131601	0.069546	16424	402678	211	2368	UK Biobank	circulatory system
	Other_chronic_ischemic_heart_disease_unspecified	ASXL1	1.81151	0.046	0.421037	0.594163	0.297684	438	27449	12	200	MGB Biobank	circulatory system
	Other_chronic_ischemic_heart_disease_unspecified	Autosomal mCA	0.962283	0.35	0.70008	-0.0384466	0.0414956	17602	501500	624	15182	MVP	circulatory system
	Other_chronic_ischemic_heart_disease_unspecified	Autosomal mCA	1.00093	0.97	0.988485	0.000924654	0.0256428					Overall	circulatory system
	Other_chronic_ischemic_heart_disease_unspecified	Autosomal mCA	1.23274	0.41	0.909833	0.209243	0.254886	253	20608	18	878	MGB Biobank	circulatory system
	Other_chronic_ischemic_heart_disease_unspecified	Autosomal mCA	1.0241	0.52	0.773333	0.0238187	0.0366908	17510	423568	781	14244	UK Biobank	circulatory system
	Other_chronic_ischemic_heart_disease_unspecified	Autosomal mCA	1.01563	0.83	0.949483	0.0155137	0.0741634	2831	46030	204	2577	BioVU	circulatory system
	Other_chronic_ischemic_heart_disease_unspecified	CHIP	1.05126	0.057	0.285118	0.0499884	0.0262564					Overall	circulatory system
	Other_chronic_ischemic_heart_disease_unspecified	CHIP	1.05158	0.061	0.303079	0.050294	0.0267962	17754	426401	1541	26091	UK Biobank	circulatory system
	Other_chronic_ischemic_heart_disease_unspecified	CHIP	1.04355	0.75	0.981031	0.0426324	0.131472	438	27449	74	2562	MGB Biobank	circulatory system
	Other_chronic_ischemic_heart_disease_unspecified	ChrX mCA	0.995273	0.96	0.998947	-0.00473801	0.0987905	981	27106	118	2841	BioVU	circulatory system
	Other_chronic_ischemic_heart_disease_unspecified	ChrX mCA	1.18499	0.35	0.968975	0.16973	0.18067	632	53230	34	1774	MVP	circulatory system
	Other_chronic_ischemic_heart_disease_unspecified	ChrX mCA	1.00335	0.95	0.999371	0.00334796	0.052307	5555	234354	400	11711	UK Biobank	circulatory system
	Other_chronic_ischemic_heart_disease_unspecified	ChrX mCA	0.726764	0.46	0.932256	-0.319154	0.434034	78	11617	6	752	MGB Biobank	circulatory system
	Other_chronic_ischemic_heart_disease_unspecified	ChrX mCA	1.00846	0.85	0.98053	0.00842194	0.0445479					Overall	circulatory system
	Other_chronic_ischemic_heart_disease_unspecified	ChrY mCA	0.936679	0.002	0.00930946	-0.0654144	0.0211772	16970	448270	3079	63628	MVP	circulatory system
	Other_chronic_ischemic_heart_disease_unspecified	ChrY mCA	0.863405	0.026	0.642359	-0.146871	0.0661104	1850	18924	318	2006	BioVU	circulatory system
	Other_chronic_ischemic_heart_disease_unspecified	ChrY mCA	0.980858	0.36	0.856934	-0.0193281	0.0212113	11955	189214	3434	36219	UK Biobank	circulatory system
	Other_chronic_ischemic_heart_disease_unspecified	ChrY mCA	1.32146	0.11	0.922534	0.278734	0.175708	175	8991	61	1760	MGB Biobank	circulatory system
	Other_chronic_ischemic_heart_disease_unspecified	ChrY mCA	0.955737	0.0019	0.00988204	-0.0452722	0.0145654					Overall	circulatory system
	Other_chronic_ischemic_heart_disease_unspecified	DDR	1.33337	0.0025	0.03165	0.287709	0.0953242	16324	401615	111	1305	UK Biobank	circulatory system
	Other_chronic_ischemic_heart_disease_unspecified	DDR	1.29913	0.0048	0.0487109	0.261694	0.0928875					Overall	circulatory system
	Other_chronic_ischemic_heart_disease_unspecified	DDR	0.796343	0.58	0.870913	-0.227725	0.413459	438	27449	6	233	MGB Biobank	circulatory system
	Other_chronic_ischemic_heart_disease_unspecified	DNMT3A	1.00617	0.86	0.97302	0.00614792	0.0360542					Overall	circulatory system
	Other_chronic_ischemic_heart_disease_unspecified	DNMT3A	1.12558	0.5	0.976443	0.118295	0.177226	438	27449	36	1252	MGB Biobank	circulatory system
	Other_chronic_ischemic_heart_disease_unspecified	DNMT3A	1.00131	0.97	0.994395	0.00130618	0.0368243	16990	414832	777	14522	UK Biobank	circulatory system
	Other_chronic_ischemic_heart_disease_unspecified	Expanded ASXL1	2.24826	0.026	0.220856	0.810155	0.362709	438	27449	8	99	MGB Biobank	circulatory system
	Other_chronic_ischemic_heart_disease_unspecified	Expanded ASXL1	1.06647	0.49	0.791945	0.0643576	0.0939555					Overall	circulatory system
	Other_chronic_ischemic_heart_disease_unspecified	Expanded ASXL1	1.01077	0.91	0.966602	0.0107146	0.0972758	16320	401487	107	1177	UK Biobank	circulatory system
	Other_chronic_ischemic_heart_disease_unspecified	Expanded Autosomal mCA	1.79417	0.11	0.373668	0.584542	0.367457	253	20608	8	292	MGB Biobank	circulatory system
	Other_chronic_ischemic_heart_disease_unspecified	Expanded Autosomal mCA	1.11973	0.14	0.381915	0.113087	0.0766769	17510	423568	173	2736	UK Biobank	circulatory system
	Other_chronic_ischemic_heart_disease_unspecified	Expanded Autosomal mCA	1.05171	0.65	0.92884	0.0504168	0.11243	2831	46030	83	1086	BioVU	circulatory system
	Other_chronic_ischemic_heart_disease_unspecified	Expanded Autosomal mCA	0.959997	0.49	0.783895	-0.0408253	0.0585506	17602	501500	304	7221	MVP	circulatory system
	Other_chronic_ischemic_heart_disease_unspecified	Expanded Autosomal mCA	1.02894	0.5	0.747432	0.0285308	0.0427061					Overall	circulatory system
	Other_chronic_ischemic_heart_disease_unspecified	Expanded CHIP	1.06659	0.078	0.257389	0.0644662	0.0365485					Overall	circulatory system
	Other_chronic_ischemic_heart_disease_unspecified	Expanded CHIP	1.06225	0.11	0.319017	0.0603902	0.0373919	16968	412050	755	11740	UK Biobank	circulatory system
	Other_chronic_ischemic_heart_disease_unspecified	Expanded CHIP	1.1639	0.38	0.868797	0.151776	0.173057	438	27449	39	1222	MGB Biobank	circulatory system
	Other_chronic_ischemic_heart_disease_unspecified	Expanded ChrX mCA	1.28941	0.15	0.709197	0.254189	0.175266					Overall	circulatory system
	Other_chronic_ischemic_heart_disease_unspecified	Expanded ChrX mCA	0.856734	0.76	0.998427	-0.154628	0.501228	981	27106	4	147	BioVU	circulatory system
	Other_chronic_ischemic_heart_disease_unspecified	Expanded ChrX mCA	1.51894	0.12	0.95958	0.418015	0.270848	632	53230	15	708	MVP	circulatory system
	Other_chronic_ischemic_heart_disease_unspecified	Expanded ChrX mCA	1.23817	0.41	0.729641	0.213633	0.258701	5555	234354	15	378	UK Biobank	circulatory system
	Other_chronic_ischemic_heart_disease_unspecified	Expanded ChrY mCA	1.03873	0.68	0.985312	0.038003	0.0929167	1850	18924	136	766	BioVU	circulatory system
	Other_chronic_ischemic_heart_disease_unspecified	Expanded ChrY mCA	1.1371	0.65	0.951525	0.128484	0.287417	175	8991	16	531	MGB Biobank	circulatory system
	Other_chronic_ischemic_heart_disease_unspecified	Expanded ChrY mCA	0.969044	0.39	0.901888	-0.031445	0.0365591	11955	189214	911	7820	UK Biobank	circulatory system
	Other_chronic_ischemic_heart_disease_unspecified	Expanded ChrY mCA	0.948392	0.028	0.0941378	-0.0529876	0.0241403	16970	448270	2261	46047	MVP	circulatory system
	Other_chronic_ischemic_heart_disease_unspecified	Expanded ChrY mCA	0.959008	0.033	0.121345	-0.0418562	0.0196414					Overall	circulatory system
	Other_chronic_ischemic_heart_disease_unspecified	Expanded DDR	1.64537	0.00034	0.00379266	0.497968	0.138985	16265	400792	52	482	UK Biobank	circulatory system
	Other_chronic_ischemic_heart_disease_unspecified	Expanded DDR	1.59312	0.00064	0.00587747	0.465696	0.136399					Overall	circulatory system
	Other_chronic_ischemic_heart_disease_unspecified	Expanded DNMT3A	1.18935	0.48	0.880225	0.173408	0.244038	438	27449	18	604	MGB Biobank	circulatory system
	Other_chronic_ischemic_heart_disease_unspecified	Expanded DNMT3A	1.01988	0.71	0.942422	0.019688	0.0531962					Overall	circulatory system
	Other_chronic_ischemic_heart_disease_unspecified	Expanded DNMT3A	1.01209	0.83	0.978178	0.0120193	0.054507	16558	406407	345	6097	UK Biobank	circulatory system
	Other_chronic_ischemic_heart_disease_unspecified	Expanded JAK2	1.12943	0.66	0.751261	0.12171	0.277532					Overall	circulatory system
	Other_chronic_ischemic_heart_disease_unspecified	Expanded JAK2	1.12943	0.66	0.757561	0.12171	0.277532	16226	400526	13	216	UK Biobank	circulatory system
	Other_chronic_ischemic_heart_disease_unspecified	Expanded Splice	1.32467	0.066	0.123543	0.281164	0.152942					Overall	circulatory system
	Other_chronic_ischemic_heart_disease_unspecified	Expanded Splice	1.33265	0.07	0.129797	0.287168	0.158454	16253	400674	40	364	UK Biobank	circulatory system
	Other_chronic_ischemic_heart_disease_unspecified	Expanded Splice	1.22059	0.73	0.845531	0.19933	0.584976	438	27449	3	71	MGB Biobank	circulatory system
	Other_chronic_ischemic_heart_disease_unspecified	Expanded TET2	1.19736	0.02	0.108074	0.180116	0.077138					Overall	circulatory system
	Other_chronic_ischemic_heart_disease_unspecified	Expanded TET2	2.19131	0.0047	0.134933	0.784498	0.277455	438	27449	14	233	MGB Biobank	circulatory system
	Other_chronic_ischemic_heart_disease_unspecified	Expanded TET2	1.13824	0.11	0.325251	0.129487	0.080304	16370	402535	157	2225	UK Biobank	circulatory system
	Other_chronic_ischemic_heart_disease_unspecified	JAK2	1.10368	0.72	0.810972	0.098651	0.277529	16226	400533	13	223	UK Biobank	circulatory system
	Other_chronic_ischemic_heart_disease_unspecified	JAK2	1.10368	0.72	0.816182	0.098651	0.277529					Overall	circulatory system
	Other_chronic_ischemic_heart_disease_unspecified	Splice	1.24069	0.094	0.178573	0.215668	0.128606					Overall	circulatory system
	Other_chronic_ischemic_heart_disease_unspecified	Splice	1.23181	0.12	0.223817	0.208488	0.134062	16269	400845	56	535	UK Biobank	circulatory system
	Other_chronic_ischemic_heart_disease_unspecified	Splice	1.34787	0.51	0.784036	0.298522	0.455406	438	27449	5	108	MGB Biobank	circulatory system
	Other_chronic_ischemic_heart_disease_unspecified	TET2	1.55459	0.045	0.453039	0.441214	0.220204	438	27449	23	537	MGB Biobank	circulatory system
	Other_chronic_ischemic_heart_disease_unspecified	TET2	1.08299	0.15	0.479423	0.079724	0.0558056					Overall	circulatory system
	Other_chronic_ischemic_heart_disease_unspecified	TET2	1.05645	0.34	0.759208	0.0549139	0.0576888	16520	405471	307	5161	UK Biobank	circulatory system
	Other_chronic_nonalcoholic_liver_disease	Any expanded mCA	0.880673	1.2e-08	3.42618e-07	-0.127068	0.0222778	31103	549404	2438	66364	MVP	digestive
	Other_chronic_nonalcoholic_liver_disease	Any expanded mCA	0.992537	0.93	0.987862	-0.00749124	0.0808912	4781	442629	172	12192	UK Biobank	digestive
	Other_chronic_nonalcoholic_liver_disease	Any expanded mCA	1.2404	0.022	0.214764	0.215433	0.094307	2630	46467	124	2172	BioVU	digestive
	Other_chronic_nonalcoholic_liver_disease	Any expanded mCA	0.79505	0.25	0.796754	-0.22935	0.199581	829	19921	28	927	MGB Biobank	digestive
	Other_chronic_nonalcoholic_liver_disease	Any expanded mCA	0.901631	6.6e-07	1.39763e-05	-0.10355	0.0208276					Overall	digestive
	Other_chronic_nonalcoholic_liver_disease	Any mCA	0.832172	0.09	0.80902	-0.183716	0.108374	829	19921	112	3352	MGB Biobank	digestive
	Other_chronic_nonalcoholic_liver_disease	Any mCA	0.964019	0.38	0.789665	-0.0366441	0.0415028	4781	442629	784	65077	UK Biobank	digestive
	Other_chronic_nonalcoholic_liver_disease	Any mCA	0.890691	2.1e-10	6.83085e-09	-0.115757	0.0182274	31103	549404	3821	95504	MVP	digestive
	Other_chronic_nonalcoholic_liver_disease	Any mCA	0.981713	0.75	0.954784	-0.0184558	0.0576228	2630	46467	370	7457	BioVU	digestive
	Other_chronic_nonalcoholic_liver_disease	Any mCA	0.906382	5.7e-10	1.75271e-08	-0.0982939	0.0158575					Overall	digestive
	Other_chronic_nonalcoholic_liver_disease	ASXL1	1.61488	0.069	0.452582	0.479258	0.26395	1125	27281	15	247	MGB Biobank	digestive
	Other_chronic_nonalcoholic_liver_disease	ASXL1	1.17845	0.24	0.602579	0.164202	0.140261					Overall	digestive
	Other_chronic_nonalcoholic_liver_disease	ASXL1	1.04105	0.81	0.949051	0.0402296	0.165573	4520	420549	37	2630	UK Biobank	digestive
	Other_chronic_nonalcoholic_liver_disease	Autosomal mCA	1.0784	0.0088	0.0611301	0.0754781	0.0288222					Overall	digestive
	Other_chronic_nonalcoholic_liver_disease	Autosomal mCA	1.12264	0.17	0.71264	0.115685	0.0849949	2630	46467	151	2706	BioVU	digestive
	Other_chronic_nonalcoholic_liver_disease	Autosomal mCA	0.914066	0.62	0.960637	-0.0898526	0.183458	829	19921	32	903	MGB Biobank	digestive
	Other_chronic_nonalcoholic_liver_disease	Autosomal mCA	1.14711	0.063	0.295488	0.137245	0.0736906	4781	442629	193	15113	UK Biobank	digestive
	Other_chronic_nonalcoholic_liver_disease	Autosomal mCA	1.06327	0.073	0.331734	0.0613526	0.0342697	31103	549404	901	18128	MVP	digestive
	Other_chronic_nonalcoholic_liver_disease	CHIP	1.03866	0.45	0.757303	0.0379294	0.0497817					Overall	digestive
	Other_chronic_nonalcoholic_liver_disease	CHIP	1.12641	0.23	0.831246	0.119035	0.0994824	1125	27281	123	2791	MGB Biobank	digestive
	Other_chronic_nonalcoholic_liver_disease	CHIP	1.01089	0.85	0.943229	0.0108355	0.0574986	4812	445750	329	27831	UK Biobank	digestive
	Other_chronic_nonalcoholic_liver_disease	ChrX mCA	1.02304	0.8	0.974675	0.0227787	0.0903591	1379	26439	137	2814	BioVU	digestive
	Other_chronic_nonalcoholic_liver_disease	ChrX mCA	1.09354	0.32	0.917294	0.0894214	0.0902819	2326	239118	133	12114	UK Biobank	digestive
	Other_chronic_nonalcoholic_liver_disease	ChrX mCA	1.0141	0.79	0.976342	0.0140023	0.0537037					Overall	digestive
	Other_chronic_nonalcoholic_liver_disease	ChrX mCA	0.93437	0.55	0.979152	-0.0678832	0.11328	2580	51490	83	1735	MVP	digestive
	Other_chronic_nonalcoholic_liver_disease	ChrX mCA	0.858159	0.46	0.932256	-0.152966	0.205685	444	10852	26	722	MGB Biobank	digestive
	Other_chronic_nonalcoholic_liver_disease	ChrY mCA	0.856799	0.0038	0.120223	-0.154553	0.0533876	2455	203511	494	40698	UK Biobank	digestive
	Other_chronic_nonalcoholic_liver_disease	ChrY mCA	0.852304	6.5e-15	3.31022e-13	-0.159811	0.0205065	28523	497914	2979	80028	MVP	digestive
	Other_chronic_nonalcoholic_liver_disease	ChrY mCA	0.814747	0.18	0.922534	-0.204878	0.154403	385	9069	61	1962	MGB Biobank	digestive
	Other_chronic_nonalcoholic_liver_disease	ChrY mCA	0.834095	0.093	0.822021	-0.181407	0.108016	1251	20028	110	2482	BioVU	digestive
	Other_chronic_nonalcoholic_liver_disease	ChrY mCA	0.851739	9.8e-18	6.23069e-16	-0.160475	0.0187103					Overall	digestive
	Other_chronic_nonalcoholic_liver_disease	DDR	1.20901	0.27	0.583314	0.189805	0.173107					Overall	digestive
	Other_chronic_nonalcoholic_liver_disease	DDR	1.29192	0.35	0.725077	0.256132	0.272247	1125	27281	14	269	MGB Biobank	digestive
	Other_chronic_nonalcoholic_liver_disease	DDR	1.1558	0.52	0.813649	0.144789	0.224286	4503	419353	20	1434	UK Biobank	digestive
	Other_chronic_nonalcoholic_liver_disease	DNMT3A	0.939657	0.37	0.836678	-0.0622407	0.0696821					Overall	digestive
	Other_chronic_nonalcoholic_liver_disease	DNMT3A	0.94625	0.48	0.906174	-0.0552486	0.0788782	4651	433305	168	15386	UK Biobank	digestive
	Other_chronic_nonalcoholic_liver_disease	DNMT3A	0.916593	0.56	0.979613	-0.0870917	0.148705	1125	27281	49	1340	MGB Biobank	digestive
	Other_chronic_nonalcoholic_liver_disease	Expanded ASXL1	0.696932	0.19	0.529409	-0.361068	0.27822	4496	419241	13	1322	UK Biobank	digestive
	Other_chronic_nonalcoholic_liver_disease	Expanded ASXL1	0.784569	0.31	0.595004	-0.242621	0.236799					Overall	digestive
	Other_chronic_nonalcoholic_liver_disease	Expanded ASXL1	1.07114	0.88	0.960803	0.0687278	0.451075	1125	27281	5	132	MGB Biobank	digestive
	Other_chronic_nonalcoholic_liver_disease	Expanded Autosomal mCA	1.20113	0.25	0.53115	0.183266	0.159169	4781	442629	40	2930	UK Biobank	digestive
	Other_chronic_nonalcoholic_liver_disease	Expanded Autosomal mCA	1.39539	0.004	0.0804854	0.333177	0.115672	2630	46467	78	1106	BioVU	digestive
	Other_chronic_nonalcoholic_liver_disease	Expanded Autosomal mCA	1.01224	0.97	0.991735	0.0121652	0.305806	829	19921	11	302	MGB Biobank	digestive
	Other_chronic_nonalcoholic_liver_disease	Expanded Autosomal mCA	1.11293	0.015	0.0845025	0.107	0.044023					Overall	digestive
	Other_chronic_nonalcoholic_liver_disease	Expanded Autosomal mCA	1.06043	0.25	0.586582	0.0586729	0.0505666	31103	549404	404	8833	MVP	digestive
	Other_chronic_nonalcoholic_liver_disease	Expanded CHIP	0.869661	0.12	0.340477	-0.139651	0.0896936	4612	430546	129	12627	UK Biobank	digestive
	Other_chronic_nonalcoholic_liver_disease	Expanded CHIP	0.889953	0.13	0.358773	-0.116587	0.0771439					Overall	digestive
	Other_chronic_nonalcoholic_liver_disease	Expanded CHIP	0.95025	0.74	0.975164	-0.0510304	0.151216	1125	27281	48	1366	MGB Biobank	digestive
	Other_chronic_nonalcoholic_liver_disease	Expanded ChrX mCA	1.01319	0.94	0.98374	0.0131025	0.163154					Overall	digestive
	Other_chronic_nonalcoholic_liver_disease	Expanded ChrX mCA	0.82715	0.32	0.99887	-0.189769	0.190134	2580	51490	30	684	MVP	digestive
	Other_chronic_nonalcoholic_liver_disease	Expanded ChrX mCA	1.78544	0.068	0.800385	0.579666	0.317741	1379	26439	10	140	BioVU	digestive
	Other_chronic_nonalcoholic_liver_disease	Expanded ChrY mCA	0.920875	0.39	0.901888	-0.0824308	0.095753	2455	203511	128	9019	UK Biobank	digestive
	Other_chronic_nonalcoholic_liver_disease	Expanded ChrY mCA	0.85395	7.7e-11	3.22909e-09	-0.157883	0.0242644	28523	497914	2041	58585	MVP	digestive
	Other_chronic_nonalcoholic_liver_disease	Expanded ChrY mCA	0.857991	4e-11	1.85295e-09	-0.153162	0.0231942					Overall	digestive
	Other_chronic_nonalcoholic_liver_disease	Expanded ChrY mCA	0.890212	0.48	0.985312	-0.116296	0.166424	1251	20028	40	982	BioVU	digestive
	Other_chronic_nonalcoholic_liver_disease	Expanded ChrY mCA	0.801871	0.39	0.935628	-0.220807	0.256641	385	9069	18	602	MGB Biobank	digestive
	Other_chronic_nonalcoholic_liver_disease	Expanded DDR	0.641729	0.38	0.664251	-0.443589	0.500331	4487	418465	4	546	UK Biobank	digestive
	Other_chronic_nonalcoholic_liver_disease	Expanded DDR	0.8485	0.62	0.790418	-0.164285	0.334595					Overall	digestive
	Other_chronic_nonalcoholic_liver_disease	Expanded DDR	1.06363	0.89	0.964579	0.0616853	0.450034	1125	27281	5	113	MGB Biobank	digestive
	Other_chronic_nonalcoholic_liver_disease	Expanded DNMT3A	0.707476	0.0039	0.0787815	-0.346051	0.119824					Overall	digestive
	Other_chronic_nonalcoholic_liver_disease	Expanded DNMT3A	0.719853	0.017	0.203074	-0.328709	0.137145	4537	424414	54	6495	UK Biobank	digestive
	Other_chronic_nonalcoholic_liver_disease	Expanded DNMT3A	0.668986	0.1	0.752311	-0.401992	0.246317	1125	27281	17	667	MGB Biobank	digestive
	Other_chronic_nonalcoholic_liver_disease	Expanded JAK2	3.03518	0.0033	0.0117447	1.11027	0.378411					Overall	digestive
	Other_chronic_nonalcoholic_liver_disease	Expanded JAK2	3.03518	0.0033	0.012179	1.11027	0.378411	4490	418147	7	228	UK Biobank	digestive
	Other_chronic_nonalcoholic_liver_disease	Expanded Splice	2.09476	0.0059	0.0172304	0.739438	0.268497					Overall	digestive
	Other_chronic_nonalcoholic_liver_disease	Expanded Splice	2.23431	0.011	0.0302164	0.803932	0.31698	4493	418329	10	410	UK Biobank	digestive
	Other_chronic_nonalcoholic_liver_disease	Expanded Splice	1.77827	0.25	0.456451	0.57564	0.505155	1125	27281	4	79	MGB Biobank	digestive
	Other_chronic_nonalcoholic_liver_disease	Expanded TET2	0.888016	0.56	0.777275	-0.118766	0.20491	4507	420324	24	2405	UK Biobank	digestive
	Other_chronic_nonalcoholic_liver_disease	Expanded TET2	0.945097	0.74	0.857178	-0.0564674	0.172638					Overall	digestive
	Other_chronic_nonalcoholic_liver_disease	Expanded TET2	1.10067	0.76	0.94967	0.0959217	0.320481	1125	27281	10	259	MGB Biobank	digestive
	Other_chronic_nonalcoholic_liver_disease	JAK2	2.94401	0.0043	0.0154848	1.07977	0.378403					Overall	digestive
	Other_chronic_nonalcoholic_liver_disease	JAK2	2.94401	0.0043	0.0158087	1.07977	0.378403	4490	418154	7	235	UK Biobank	digestive
	Other_chronic_nonalcoholic_liver_disease	Splice	2.01438	0.009	0.0276131	0.700311	0.268163	4497	418522	14	603	UK Biobank	digestive
	Other_chronic_nonalcoholic_liver_disease	Splice	1.82737	0.009	0.0276899	0.602876	0.230676					Overall	digestive
	Other_chronic_nonalcoholic_liver_disease	Splice	1.3849	0.47	0.768414	0.325624	0.452355	1125	27281	5	120	MGB Biobank	digestive
	Other_chronic_nonalcoholic_liver_disease	TET2	1.17102	0.44	0.85852	0.157871	0.206172	1125	27281	25	606	MGB Biobank	digestive
	Other_chronic_nonalcoholic_liver_disease	TET2	0.954077	0.72	0.972488	-0.0470106	0.130146	4543	423432	60	5513	UK Biobank	digestive
	Other_chronic_nonalcoholic_liver_disease	TET2	1.01143	0.92	0.99206	0.0113676	0.110053					Overall	digestive
	Other_CNS_infection_and_poliomyelitis	Any expanded mCA	1.02748	0.97	0.992168	0.0271122	0.637149	49	22294	3	1012	MGB Biobank	neurological
	Other_CNS_infection_and_poliomyelitis	Any expanded mCA	1.49322	0.22	0.654278	0.400937	0.325647	157	50746	11	2353	BioVU	neurological
	Other_CNS_infection_and_poliomyelitis	Any expanded mCA	0.870572	0.2	0.422727	-0.138605	0.107216	1006	610960	110	71317	MVP	neurological
	Other_CNS_infection_and_poliomyelitis	Any expanded mCA	0.947967	0.57	0.795396	-0.0534353	0.0937901					Overall	neurological
	Other_CNS_infection_and_poliomyelitis	Any expanded mCA	1.15529	0.58	0.877854	0.14435	0.259988	361	447586	17	12364	UK Biobank	neurological
	Other_CNS_infection_and_poliomyelitis	Any mCA	0.902028	0.48	0.833818	-0.10311	0.144696	361	447586	65	65882	UK Biobank	neurological
	Other_CNS_infection_and_poliomyelitis	Any mCA	1.19408	0.4	0.888975	0.177373	0.211386	157	50746	30	8036	BioVU	neurological
	Other_CNS_infection_and_poliomyelitis	Any mCA	0.866904	0.11	0.275419	-0.142827	0.0903599	1006	610960	163	103263	MVP	neurological
	Other_CNS_infection_and_poliomyelitis	Any mCA	1.13794	0.73	0.997385	0.129219	0.374665	49	22294	11	3736	MGB Biobank	neurological
	Other_CNS_infection_and_poliomyelitis	Any mCA	0.915988	0.21	0.470073	-0.0877517	0.0707565					Overall	neurological
	Other_CNS_infection_and_poliomyelitis	ASXL1	0.699397	0.61	0.849742	-0.357537	0.71034					Overall	neurological
	Other_CNS_infection_and_poliomyelitis	Autosomal mCA	0.849913	0.39	0.729803	-0.162621	0.190636	1006	610960	29	19982	MVP	neurological
	Other_CNS_infection_and_poliomyelitis	Autosomal mCA	1.0645	0.64	0.848474	0.0625062	0.131838					Overall	neurological
	Other_CNS_infection_and_poliomyelitis	Autosomal mCA	1.56656	0.12	0.622242	0.448885	0.287623	157	50746	14	2940	BioVU	neurological
	Other_CNS_infection_and_poliomyelitis	Autosomal mCA	1.21719	0.43	0.726442	0.196542	0.249138	361	447586	17	15313	UK Biobank	neurological
	Other_CNS_infection_and_poliomyelitis	CHIP	1.05116	0.8	0.925125	0.049897	0.194378	371	450721	29	28156	UK Biobank	neurological
	Other_CNS_infection_and_poliomyelitis	CHIP	1.01849	0.92	0.96995	0.0183246	0.178211					Overall	neurological
	Other_CNS_infection_and_poliomyelitis	CHIP	0.862309	0.74	0.981031	-0.148141	0.44633	56	30418	6	3169	MGB Biobank	neurological
	Other_CNS_infection_and_poliomyelitis	ChrX mCA	0.87105	0.69	0.979156	-0.138056	0.345442	165	241489	9	12252	UK Biobank	neurological
	Other_CNS_infection_and_poliomyelitis	ChrX mCA	0.938565	0.88	0.989342	-0.0634033	0.431704	62	28632	6	3024	BioVU	neurological
	Other_CNS_infection_and_poliomyelitis	ChrX mCA	0.946614	0.83	0.98053	-0.0548635	0.254275					Overall	neurological
	Other_CNS_infection_and_poliomyelitis	ChrY mCA	0.909546	0.59	0.926753	-0.0948102	0.17574	196	206097	47	41199	UK Biobank	neurological
	Other_CNS_infection_and_poliomyelitis	ChrY mCA	1.15923	0.75	0.971288	0.14776	0.467998	29	10207	8	2176	MGB Biobank	neurological
	Other_CNS_infection_and_poliomyelitis	ChrY mCA	0.960683	0.91	0.986819	-0.0401112	0.340223	95	22114	12	2653	BioVU	neurological
	Other_CNS_infection_and_poliomyelitis	ChrY mCA	0.909465	0.24	0.440864	-0.0948987	0.0809816					Overall	neurological
	Other_CNS_infection_and_poliomyelitis	ChrY mCA	0.896088	0.26	0.428182	-0.109717	0.0967183	952	554790	141	86041	MVP	neurological
	Other_CNS_infection_and_poliomyelitis	DNMT3A	1.08192	0.73	0.939528	0.0787406	0.230848					Overall	neurological
	Other_CNS_infection_and_poliomyelitis	DNMT3A	1.05833	0.83	0.978007	0.0566883	0.256539	358	438111	16	15546	UK Biobank	neurological
	Other_CNS_infection_and_poliomyelitis	DNMT3A	1.18839	0.74	0.979613	0.172597	0.529246	56	30418	4	1503	MGB Biobank	neurological
	Other_CNS_infection_and_poliomyelitis	Expanded Autosomal mCA	1.41727	0.49	0.737073	0.348734	0.504371	361	447586	4	2972	UK Biobank	neurological
	Other_CNS_infection_and_poliomyelitis	Expanded Autosomal mCA	0.806294	0.44	0.748932	-0.215306	0.281289	1006	610960	13	9692	MVP	neurological
	Other_CNS_infection_and_poliomyelitis	Expanded Autosomal mCA	1.06257	0.77	0.90024	0.0606949	0.21221					Overall	neurological
	Other_CNS_infection_and_poliomyelitis	Expanded Autosomal mCA	1.61394	0.26	0.733873	0.47868	0.421207	157	50746	6	1222	BioVU	neurological
	Other_CNS_infection_and_poliomyelitis	Expanded CHIP	0.959526	0.88	0.959574	-0.0413161	0.264551					Overall	neurological
	Other_CNS_infection_and_poliomyelitis	Expanded CHIP	1.01344	0.96	0.985468	0.013349	0.283647	355	435316	13	12751	UK Biobank	neurological
	Other_CNS_infection_and_poliomyelitis	Expanded ChrY mCA	0.907012	0.38	0.582234	-0.0975995	0.111793	952	554790	101	62715	MVP	neurological
	Other_CNS_infection_and_poliomyelitis	Expanded ChrY mCA	1.30494	0.55	0.985312	0.266155	0.446079	95	22114	6	1035	BioVU	neurological
	Other_CNS_infection_and_poliomyelitis	Expanded ChrY mCA	1.19262	0.79	0.95874	0.176151	0.677936	29	10207	3	661	MGB Biobank	neurological
	Other_CNS_infection_and_poliomyelitis	Expanded ChrY mCA	1.07012	0.82	0.980129	0.0677674	0.303218	196	206097	13	9146	UK Biobank	neurological
	Other_CNS_infection_and_poliomyelitis	Expanded ChrY mCA	0.946906	0.59	0.774545	-0.0545555	0.100968					Overall	neurological
	Other_CNS_infection_and_poliomyelitis	Expanded DNMT3A	1.08095	0.84	0.96591	0.0778409	0.382574					Overall	neurological
	Other_CNS_infection_and_poliomyelitis	Expanded DNMT3A	1.08095	0.84	0.978178	0.0778409	0.382574	349	429110	7	6545	UK Biobank	neurological
	Other_CNS_infection_and_poliomyelitis	Expanded TET2	1.17529	0.78	0.88184	0.161513	0.580652					Overall	neurological
	Other_CNS_infection_and_poliomyelitis	Expanded TET2	1.17529	0.78	0.890308	0.161513	0.580652	345	424994	3	2429	UK Biobank	neurological
	Other_CNS_infection_and_poliomyelitis	TET2	1.61151	0.16	0.485649	0.477172	0.338383					Overall	neurological
	Other_CNS_infection_and_poliomyelitis	TET2	1.61151	0.16	0.549564	0.477172	0.338383	351	428140	9	5575	UK Biobank	neurological
	Other_complications_of_pregnancy_NEC	Any expanded mCA	1.04197	0.92	0.988337	0.0411093	0.413396	304	28125	6	767	BioVU	pregnancy complications
	Other_complications_of_pregnancy_NEC	Any expanded mCA	1.82229	0.015	0.0705504	0.600096	0.24665	589	611821	17	71578	MVP	pregnancy complications
	Other_complications_of_pregnancy_NEC	Any expanded mCA	1.57357	0.032	0.133255	0.453346	0.211814					Overall	pregnancy complications
	Other_complications_of_pregnancy_NEC	Any mCA	1.43158	0.06	0.174081	0.358775	0.190893	589	611821	29	103624	MVP	pregnancy complications
	Other_complications_of_pregnancy_NEC	Any mCA	1.32279	0.025	0.105515	0.279744	0.124565					Overall	pregnancy complications
	Other_complications_of_pregnancy_NEC	Any mCA	10.5649	0.00088	0.478436	2.35754	0.708829	11	11628	3	1200	MGB Biobank	pregnancy complications
	Other_complications_of_pregnancy_NEC	Any mCA	1.13055	0.48	0.907236	0.122701	0.173898	304	28125	38	4194	BioVU	pregnancy complications
	Other_complications_of_pregnancy_NEC	Autosomal mCA	1.28313	0.42	0.813675	0.249305	0.308255	304	28125	11	1467	BioVU	pregnancy complications
	Other_complications_of_pregnancy_NEC	Autosomal mCA	1.49815	0.052	0.212902	0.40423	0.207643					Overall	pregnancy complications
	Other_complications_of_pregnancy_NEC	Autosomal mCA	1.7039	0.058	0.290921	0.532919	0.280945	589	611821	13	20027	MVP	pregnancy complications
	Other_complications_of_pregnancy_NEC	CHIP	0.776318	0.72	0.899955	-0.253192	0.717248					Overall	pregnancy complications
	Other_complications_of_pregnancy_NEC	ChrX mCA	0.895752	0.72	0.992847	-0.110091	0.304904	566	54811	11	1913	MVP	pregnancy complications
	Other_complications_of_pregnancy_NEC	ChrX mCA	1.13209	0.44	0.929305	0.124067	0.161858					Overall	pregnancy complications
	Other_complications_of_pregnancy_NEC	ChrX mCA	1.09264	0.65	0.955277	0.0885993	0.195941	304	28125	29	2985	BioVU	pregnancy complications
	Other_complications_of_pregnancy_NEC	ChrY mCA	1.88773	0.25	0.456211	0.635373	0.556847					Overall	pregnancy complications
	Other_complications_of_pregnancy_NEC	ChrY mCA	1.88773	0.25	0.426558	0.635373	0.556847	23	557010	5	86394	MVP	pregnancy complications
	Other_complications_of_pregnancy_NEC	Expanded Autosomal mCA	1.04993	0.91	0.985819	0.0487201	0.452445	304	28125	5	629	BioVU	pregnancy complications
	Other_complications_of_pregnancy_NEC	Expanded Autosomal mCA	2.11339	0.069	0.317529	0.748292	0.411218	589	611821	6	9713	MVP	pregnancy complications
	Other_complications_of_pregnancy_NEC	Expanded Autosomal mCA	1.54006	0.16	0.406561	0.431824	0.304309					Overall	pregnancy complications
	Other_complications_of_pregnancy_NEC	Expanded ChrX mCA	1.09628	0.81	0.99887	0.0919208	0.380747	566	54811	7	746	MVP	pregnancy complications
	Other_complications_of_pregnancy_NEC	Expanded ChrX mCA	1.09628	0.81	0.981325	0.0919208	0.380747					Overall	pregnancy complications
	Other_complications_of_pregnancy_NEC	Expanded ChrY mCA	2.25515	0.19	0.363795	0.813215	0.614208	23	557010	4	62973	MVP	pregnancy complications
	Other_complications_of_pregnancy_NEC	Expanded ChrY mCA	2.25515	0.19	0.411105	0.813215	0.614208					Overall	pregnancy complications
	Other_complications_of_the_puerperium_NEC	Any expanded mCA	0.521167	0.36	0.637044	-0.651685	0.711219					Overall	pregnancy complications
	Other_complications_of_the_puerperium_NEC	Any mCA	0.662349	0.13	0.335338	-0.411963	0.26897					Overall	pregnancy complications
	Other_complications_of_the_puerperium_NEC	Any mCA	0.662349	0.13	0.796634	-0.411963	0.26897	202	28440	15	4236	BioVU	pregnancy complications
	Other_complications_of_the_puerperium_NEC	Autosomal mCA	1.04476	0.92	0.976764	0.0437913	0.415261	202	28440	6	1472	BioVU	pregnancy complications
	Other_complications_of_the_puerperium_NEC	Autosomal mCA	1.04476	0.92	0.966522	0.0437913	0.415261					Overall	pregnancy complications
	Other_complications_of_the_puerperium_NEC	ChrX mCA	0.505558	0.046	0.658305	-0.682093	0.341694					Overall	pregnancy complications
	Other_complications_of_the_puerperium_NEC	ChrX mCA	0.505558	0.046	0.673626	-0.682093	0.341694	202	28440	9	3024	BioVU	pregnancy complications
	Other_complications_of_the_puerperium_NEC	Expanded Autosomal mCA	0.634793	0.52	0.756872	-0.454456	0.711323					Overall	pregnancy complications
	Other_conditions_of_brain	Any expanded mCA	1.15912	0.58	0.932138	0.147659	0.268471	278	21233	17	954	MGB Biobank	neurological
	Other_conditions_of_brain	Any expanded mCA	0.929485	0.004	0.0250632	-0.0731245	0.0254059	15267	591192	2063	68805	MVP	neurological
	Other_conditions_of_brain	Any expanded mCA	1.16666	0.15	0.563476	0.154146	0.106502	1778	47999	100	2220	BioVU	neurological
	Other_conditions_of_brain	Any expanded mCA	1.1184	0.43	0.815277	0.111899	0.14274	1214	446676	57	12325	UK Biobank	neurological
	Other_conditions_of_brain	Any expanded mCA	0.947244	0.025	0.112611	-0.054199	0.0242507					Overall	neurological
	Other_conditions_of_brain	Any mCA	1.08602	0.2	0.842408	0.0825159	0.0643927	1778	47999	317	7588	BioVU	neurological
	Other_conditions_of_brain	Any mCA	0.957274	0.027	0.112559	-0.0436658	0.0197317					Overall	neurological
	Other_conditions_of_brain	Any mCA	0.934947	0.002	0.0125747	-0.0672657	0.0217296	15267	591192	2986	99602	MVP	neurological
	Other_conditions_of_brain	Any mCA	1.00591	0.97	0.997385	0.00588804	0.162568	278	21233	57	3560	MGB Biobank	neurological
	Other_conditions_of_brain	Any mCA	1.06114	0.44	0.817722	0.0593447	0.0763424	1214	446676	246	65708	UK Biobank	neurological
	Other_conditions_of_brain	ASXL1	0.798287	0.53	0.823211	-0.225287	0.361345					Overall	neurological
	Other_conditions_of_brain	ASXL1	1.29625	0.54	0.88625	0.259474	0.420155	358	29088	6	281	MGB Biobank	neurological
	Other_conditions_of_brain	Autosomal mCA	1.01401	0.93	0.978009	0.0139142	0.149159	1214	446676	47	15281	UK Biobank	neurological
	Other_conditions_of_brain	Autosomal mCA	1.14321	0.16	0.694041	0.13384	0.0963516	1778	47999	121	2767	BioVU	neurological
	Other_conditions_of_brain	Autosomal mCA	1.12615	0.0012	0.0135614	0.118809	0.0366174					Overall	neurological
	Other_conditions_of_brain	Autosomal mCA	1.26285	0.36	0.876363	0.233369	0.253083	278	21233	18	962	MGB Biobank	neurological
	Other_conditions_of_brain	Autosomal mCA	1.12871	0.0036	0.043774	0.121072	0.0416114	15267	591192	628	19206	MVP	neurological
	Other_conditions_of_brain	CHIP	1.36018	0.041	0.513267	0.307615	0.150194	358	29088	60	2985	MGB Biobank	neurological
	Other_conditions_of_brain	CHIP	0.880649	0.28	0.641956	-0.127096	0.118475	1202	449834	77	28111	UK Biobank	neurological
	Other_conditions_of_brain	CHIP	1.04044	0.67	0.883996	0.0396429	0.0930188					Overall	neurological
	Other_conditions_of_brain	ChrX mCA	0.753413	0.42	0.932256	-0.283141	0.350288	151	11505	9	778	MGB Biobank	neurological
	Other_conditions_of_brain	ChrX mCA	0.95492	0.81	0.995545	-0.0461276	0.192882	526	241083	29	12233	UK Biobank	neurological
	Other_conditions_of_brain	ChrX mCA	0.94145	0.46	0.929305	-0.0603337	0.0810256					Overall	neurological
	Other_conditions_of_brain	ChrX mCA	1.03687	0.82	0.992847	0.0362105	0.161372	946	54572	42	1872	MVP	neurological
	Other_conditions_of_brain	ChrX mCA	0.914707	0.43	0.928054	-0.0891516	0.112588	918	27215	88	2886	BioVU	neurological
	Other_conditions_of_brain	ChrY mCA	0.907961	1.5e-05	0.000147883	-0.0965537	0.0223151					Overall	neurological
	Other_conditions_of_brain	ChrY mCA	1.10609	0.65	0.971288	0.100828	0.224886	127	9728	37	2062	MGB Biobank	neurological
	Other_conditions_of_brain	ChrY mCA	1.04152	0.66	0.935023	0.0406837	0.0926964	688	205593	177	41075	UK Biobank	neurological
	Other_conditions_of_brain	ChrY mCA	0.888928	6.7e-07	8.33316e-06	-0.117739	0.023689	14321	536620	2451	83059	MVP	neurological
	Other_conditions_of_brain	ChrY mCA	1.10742	0.33	0.952083	0.102033	0.105395	860	20784	131	2481	BioVU	neurological
	Other_conditions_of_brain	DDR	2.15056	0.0018	0.0248086	0.76573	0.244757					Overall	neurological
	Other_conditions_of_brain	DDR	2.89653	0.00027	0.0402078	1.06352	0.292073	358	29088	13	274	MGB Biobank	neurological
	Other_conditions_of_brain	DDR	1.06547	0.89	0.975981	0.0634194	0.448544	1130	423174	5	1451	UK Biobank	neurological
	Other_conditions_of_brain	DNMT3A	1.04768	0.71	0.939528	0.0465819	0.123365					Overall	neurological
	Other_conditions_of_brain	DNMT3A	0.947329	0.72	0.9638	-0.0541084	0.152574	1170	437242	45	15519	UK Biobank	neurological
	Other_conditions_of_brain	DNMT3A	1.26708	0.26	0.965557	0.236713	0.209659	358	29088	26	1415	MGB Biobank	neurological
	Other_conditions_of_brain	Expanded ASXL1	1.19613	0.76	0.931762	0.179092	0.587548	358	29088	3	147	MGB Biobank	neurological
	Other_conditions_of_brain	Expanded ASXL1	1.19613	0.76	0.9473	0.179092	0.587548					Overall	neurological
	Other_conditions_of_brain	Expanded Autosomal mCA	1.20802	0.00025	0.00285435	0.188985	0.0515428					Overall	neurological
	Other_conditions_of_brain	Expanded Autosomal mCA	1.99145	0.046	0.221167	0.688862	0.345909	278	21233	9	314	MGB Biobank	neurological
	Other_conditions_of_brain	Expanded Autosomal mCA	1.20997	0.00076	0.0106906	0.190596	0.0565794	15267	591192	329	9293	MVP	neurological
	Other_conditions_of_brain	Expanded Autosomal mCA	1.13032	0.4	0.826583	0.122502	0.146199	1778	47999	49	1154	BioVU	neurological
	Other_conditions_of_brain	Expanded Autosomal mCA	1.01241	0.97	0.986447	0.0123376	0.335399	1214	446676	9	2966	UK Biobank	neurological
	Other_conditions_of_brain	Expanded CHIP	1.13432	0.32	0.595809	0.126036	0.125757					Overall	neurological
	Other_conditions_of_brain	Expanded CHIP	1.37005	0.12	0.67395	0.314849	0.203851	358	29088	29	1440	MGB Biobank	neurological
	Other_conditions_of_brain	Expanded CHIP	1.01008	0.95	0.982501	0.0100299	0.159785	1166	434444	41	12721	UK Biobank	neurological
	Other_conditions_of_brain	Expanded ChrX mCA	1.04342	0.86	0.981325	0.0425042	0.237248					Overall	neurological
	Other_conditions_of_brain	Expanded ChrX mCA	0.897282	0.71	0.99887	-0.108385	0.290916	946	54572	12	736	MVP	neurological
	Other_conditions_of_brain	Expanded ChrX mCA	1.40794	0.4	0.966719	0.342129	0.409946	918	27215	6	147	BioVU	neurological
	Other_conditions_of_brain	Expanded ChrY mCA	0.952991	0.76	0.985312	-0.0481498	0.158427	860	20784	46	978	BioVU	neurological
	Other_conditions_of_brain	Expanded ChrY mCA	0.884746	0.75	0.956805	-0.122454	0.380026	127	9728	9	621	MGB Biobank	neurological
	Other_conditions_of_brain	Expanded ChrY mCA	0.898971	5.2e-05	0.000640291	-0.106505	0.0263058					Overall	neurological
	Other_conditions_of_brain	Expanded ChrY mCA	1.14132	0.41	0.901888	0.132184	0.159764	688	205593	48	9112	UK Biobank	neurological
	Other_conditions_of_brain	Expanded ChrY mCA	0.891353	2.2e-05	0.000274447	-0.115014	0.0271248	14321	536620	1781	60560	MVP	neurological
	Other_conditions_of_brain	Expanded DDR	2.28967	0.021	0.0880861	0.828407	0.357919					Overall	neurological
	Other_conditions_of_brain	Expanded DDR	2.74806	0.026	0.179107	1.0109	0.455589	358	29088	5	115	MGB Biobank	neurological
	Other_conditions_of_brain	Expanded DDR	1.70605	0.36	0.637175	0.534178	0.578491	1128	422270	3	547	UK Biobank	neurological
	Other_conditions_of_brain	Expanded DNMT3A	1.32273	0.33	0.859632	0.279696	0.288336	358	29088	13	691	MGB Biobank	neurological
	Other_conditions_of_brain	Expanded DNMT3A	1.07298	0.7	0.932229	0.0704426	0.180684					Overall	neurological
	Other_conditions_of_brain	Expanded DNMT3A	0.937202	0.78	0.978178	-0.0648567	0.231852	1144	428255	19	6532	UK Biobank	neurological
	Other_conditions_of_brain	Expanded JAK2	6.53023	0.0013	0.00577229	1.87644	0.584713					Overall	neurological
	Other_conditions_of_brain	Expanded JAK2	6.53023	0.0013	0.0150348	1.87644	0.584713	358	29088	3	29	MGB Biobank	neurological
	Other_conditions_of_brain	Expanded Splice	1.75908	0.21	0.307449	0.56479	0.453459					Overall	neurological
	Other_conditions_of_brain	Expanded Splice	2.00623	0.24	0.437578	0.696259	0.590239	358	29088	3	87	MGB Biobank	neurological
	Other_conditions_of_brain	Expanded TET2	1.67275	0.024	0.124121	0.514469	0.227212					Overall	neurological
	Other_conditions_of_brain	Expanded TET2	1.70309	0.057	0.222159	0.532443	0.279587	1138	424142	13	2419	UK Biobank	neurological
	Other_conditions_of_brain	Expanded TET2	1.61528	0.22	0.696902	0.479511	0.389914	358	29088	7	275	MGB Biobank	neurological
	Other_conditions_of_brain	JAK2	6.04498	0.0021	0.00885328	1.79923	0.584656					Overall	neurological
	Other_conditions_of_brain	JAK2	6.04498	0.0021	0.0188696	1.79923	0.584656	358	29088	3	32	MGB Biobank	neurological
	Other_conditions_of_brain	Splice	2.03836	0.035	0.0810848	0.712148	0.337811					Overall	neurological
	Other_conditions_of_brain	Splice	2.37444	0.054	0.117522	0.864761	0.449224	1130	422335	5	612	UK Biobank	neurological
	Other_conditions_of_brain	Splice	1.67119	0.32	0.606162	0.513534	0.512475	358	29088	4	141	MGB Biobank	neurological
	Other_conditions_of_brain	TET2	1.28911	0.15	0.47149	0.25395	0.174767					Overall	neurological
	Other_conditions_of_brain	TET2	1.56857	0.091	0.539036	0.450166	0.266149	358	29088	16	656	MGB Biobank	neurological
	Other_conditions_of_brain	TET2	1.11094	0.65	0.941966	0.105207	0.231727	1144	427288	19	5565	UK Biobank	neurological
	Other_conditions_of_brain_NOS	Any expanded mCA	1.04324	0.82	0.95155	0.0423329	0.181204	796	447189	35	12342	UK Biobank	neurological
	Other_conditions_of_brain_NOS	Any expanded mCA	0.984038	0.69	0.860682	-0.0160904	0.0406549					Overall	neurological
	Other_conditions_of_brain_NOS	Any expanded mCA	0.942874	0.21	0.436142	-0.0588229	0.0464817	4898	601825	614	70280	MVP	neurological
	Other_conditions_of_brain_NOS	Any expanded mCA	1.11492	0.29	0.706276	0.108787	0.103146	1692	48052	108	2202	BioVU	neurological
	Other_conditions_of_brain_NOS	Any expanded mCA	1.40077	0.16	0.739648	0.33702	0.237472	330	20992	22	926	MGB Biobank	neurological
	Other_conditions_of_brain_NOS	Any mCA	1.15387	0.32	0.916203	0.143122	0.14491	330	20992	72	3497	MGB Biobank	neurological
	Other_conditions_of_brain_NOS	Any mCA	1.07913	0.41	0.801702	0.0761583	0.0926904	796	447189	169	65783	UK Biobank	neurological
	Other_conditions_of_brain_NOS	Any mCA	0.975005	0.52	0.71624	-0.0253123	0.0391772	4898	601825	916	101719	MVP	neurological
	Other_conditions_of_brain_NOS	Any mCA	1.002	0.95	0.978119	0.00199432	0.0307811					Overall	neurological
	Other_conditions_of_brain_NOS	Any mCA	1.01223	0.85	0.975477	0.0121575	0.0645646	1692	48052	320	7528	BioVU	neurological
	Other_conditions_of_brain_NOS	ASXL1	0.819451	0.53	0.823218	-0.19912	0.319967					Overall	neurological
	Other_conditions_of_brain_NOS	ASXL1	0.733379	0.49	0.858087	-0.310093	0.449787	756	424852	5	2669	UK Biobank	neurological
	Other_conditions_of_brain_NOS	ASXL1	0.91812	0.85	0.973605	-0.085427	0.455267	409	28788	5	273	MGB Biobank	neurological
	Other_conditions_of_brain_NOS	Autosomal mCA	1.14159	0.015	0.0889093	0.132425	0.054237					Overall	neurological
	Other_conditions_of_brain_NOS	Autosomal mCA	1.06288	0.53	0.85294	0.060986	0.0970026	1692	48052	120	2745	BioVU	neurological
	Other_conditions_of_brain_NOS	Autosomal mCA	1.60838	0.028	0.447132	0.475227	0.215848	330	20992	25	932	MGB Biobank	neurological
	Other_conditions_of_brain_NOS	Autosomal mCA	1.10116	0.58	0.811401	0.0963604	0.175787	796	447189	34	15298	UK Biobank	neurological
	Other_conditions_of_brain_NOS	Autosomal mCA	1.15052	0.06	0.297977	0.140218	0.0745678	4898	601825	195	19630	MVP	neurological
	Other_conditions_of_brain_NOS	CHIP	0.79787	0.13	0.472994	-0.225809	0.149626	799	450327	48	28144	UK Biobank	neurological
	Other_conditions_of_brain_NOS	CHIP	0.865465	0.18	0.525389	-0.144489	0.106628					Overall	neurological
	Other_conditions_of_brain_NOS	CHIP	0.941223	0.69	0.973876	-0.0605753	0.151993	409	28788	54	2954	MGB Biobank	neurological
	Other_conditions_of_brain_NOS	ChrX mCA	1.01998	0.82	0.979851	0.0197827	0.0865608					Overall	neurological
	Other_conditions_of_brain_NOS	ChrX mCA	1.15601	0.5	0.963912	0.144973	0.21406	340	241327	24	12236	UK Biobank	neurological
	Other_conditions_of_brain_NOS	ChrX mCA	1.05642	0.6	0.952701	0.0548843	0.105815	888	27206	102	2851	BioVU	neurological
	Other_conditions_of_brain_NOS	ChrX mCA	0.815585	0.5	0.933572	-0.20385	0.304013	182	11331	12	763	MGB Biobank	neurological
	Other_conditions_of_brain_NOS	ChrX mCA	0.755918	0.34	0.968975	-0.279823	0.294797	402	55282	12	1904	MVP	neurological
	Other_conditions_of_brain_NOS	ChrY mCA	1.03104	0.79	0.956589	0.0305689	0.113262	456	205862	119	41131	UK Biobank	neurological
	Other_conditions_of_brain_NOS	ChrY mCA	0.960324	0.27	0.476848	-0.0404842	0.0368455					Overall	neurological
	Other_conditions_of_brain_NOS	ChrY mCA	0.946091	0.19	0.35429	-0.0554169	0.0427489	4496	546543	758	84799	MVP	neurological
	Other_conditions_of_brain_NOS	ChrY mCA	1.08413	0.7	0.971288	0.0807779	0.211768	148	9661	40	2041	MGB Biobank	neurological
	Other_conditions_of_brain_NOS	ChrY mCA	0.959554	0.7	0.971723	-0.0412862	0.105916	804	20846	128	2466	BioVU	neurological
	Other_conditions_of_brain_NOS	DDR	1.87131	0.015	0.101093	0.626636	0.258207					Overall	neurological
	Other_conditions_of_brain_NOS	DDR	2.22408	0.0056	0.131874	0.799342	0.288496	409	28788	13	281	MGB Biobank	neurological
	Other_conditions_of_brain_NOS	DDR	0.93359	0.91	0.976505	-0.0687179	0.578881	754	423636	3	1453	UK Biobank	neurological
	Other_conditions_of_brain_NOS	DNMT3A	0.494213	0.0054	0.159172	-0.704789	0.253113	767	437735	16	15552	UK Biobank	neurological
	Other_conditions_of_brain_NOS	DNMT3A	0.713575	0.037	0.380323	-0.337468	0.161836					Overall	neurological
	Other_conditions_of_brain_NOS	DNMT3A	0.919923	0.69	0.979613	-0.0834654	0.21048	409	28788	25	1400	MGB Biobank	neurological
	Other_conditions_of_brain_NOS	Expanded ASXL1	0.799053	0.7	0.911699	-0.224328	0.579974					Overall	neurological
	Other_conditions_of_brain_NOS	Expanded ASXL1	0.799053	0.7	0.935741	-0.224328	0.579974	754	423518	3	1335	UK Biobank	neurological
	Other_conditions_of_brain_NOS	Expanded Autosomal mCA	1.63513	0.18	0.495826	0.491722	0.36372	330	20992	8	303	MGB Biobank	neurological
	Other_conditions_of_brain_NOS	Expanded Autosomal mCA	1.00986	0.93	0.978186	0.00981515	0.111945	4898	601825	84	9530	MVP	neurological
	Other_conditions_of_brain_NOS	Expanded Autosomal mCA	1.08609	0.32	0.609225	0.0825877	0.0834766					Overall	neurological
	Other_conditions_of_brain_NOS	Expanded Autosomal mCA	1.00483	0.99	0.99659	0.00481375	0.410862	796	447189	6	2969	UK Biobank	neurological
	Other_conditions_of_brain_NOS	Expanded Autosomal mCA	1.15697	0.3	0.763486	0.145806	0.141104	1692	48052	53	1151	BioVU	neurological
	Other_conditions_of_brain_NOS	Expanded CHIP	0.825038	0.21	0.466313	-0.192326	0.152986					Overall	neurological
	Other_conditions_of_brain_NOS	Expanded CHIP	0.856424	0.46	0.706758	-0.15499	0.208229	775	434924	24	12741	UK Biobank	neurological
	Other_conditions_of_brain_NOS	Expanded CHIP	0.789689	0.3	0.846583	-0.236117	0.225511	409	28788	22	1439	MGB Biobank	neurological
	Other_conditions_of_brain_NOS	Expanded ChrX mCA	1.09003	0.79	0.981325	0.0862032	0.317978					Overall	neurological
	Other_conditions_of_brain_NOS	Expanded ChrX mCA	1.15743	0.74	0.998427	0.1462	0.448845	888	27206	5	148	BioVU	neurological
	Other_conditions_of_brain_NOS	Expanded ChrX mCA	0.534416	0.28	0.99887	-0.626582	0.579804	402	55282	3	748	MVP	neurological
	Other_conditions_of_brain_NOS	Expanded ChrY mCA	1.03931	0.79	0.985312	0.0385609	0.14667	804	20846	55	958	BioVU	neurological
	Other_conditions_of_brain_NOS	Expanded ChrY mCA	0.945794	0.22	0.452361	-0.0557302	0.0452551					Overall	neurological
	Other_conditions_of_brain_NOS	Expanded ChrY mCA	0.993581	0.98	0.988331	-0.00643979	0.332667	148	9661	12	608	MGB Biobank	neurological
	Other_conditions_of_brain_NOS	Expanded ChrY mCA	0.927251	0.13	0.28313	-0.0755311	0.0494612	4496	546543	538	61824	MVP	neurological
	Other_conditions_of_brain_NOS	Expanded ChrY mCA	1.08368	0.69	0.96153	0.0803656	0.204157	456	205862	29	9127	UK Biobank	neurological
	Other_conditions_of_brain_NOS	Expanded DDR	1.23633	0.72	0.840447	0.212146	0.582303					Overall	neurological
	Other_conditions_of_brain_NOS	Expanded DDR	1.23633	0.72	0.911603	0.212146	0.582303	409	28788	3	122	MGB Biobank	neurological
	Other_conditions_of_brain_NOS	Expanded DNMT3A	0.505789	0.073	0.42807	-0.681636	0.380155	758	428730	7	6547	UK Biobank	neurological
	Other_conditions_of_brain_NOS	Expanded DNMT3A	0.678714	0.11	0.456479	-0.387555	0.239945					Overall	neurological
	Other_conditions_of_brain_NOS	Expanded DNMT3A	0.824631	0.53	0.892721	-0.192819	0.309351	409	28788	11	689	MGB Biobank	neurological
	Other_conditions_of_brain_NOS	Expanded JAK2	6.7449	0.00098	0.0044392	1.90879	0.579124					Overall	neurological
	Other_conditions_of_brain_NOS	Expanded JAK2	6.7449	0.00098	0.00446243	1.90879	0.579124	754	422415	3	232	UK Biobank	neurological
	Other_conditions_of_brain_NOS	Expanded Splice	2.03334	0.32	0.417275	0.709678	0.708928					Overall	neurological
	Other_conditions_of_brain_NOS	Expanded TET2	1.27598	0.37	0.624541	0.243712	0.271936					Overall	neurological
	Other_conditions_of_brain_NOS	Expanded TET2	1.4493	0.31	0.778024	0.37108	0.362832	409	28788	8	272	MGB Biobank	neurological
	Other_conditions_of_brain_NOS	Expanded TET2	1.0838	0.84	0.929154	0.0804699	0.410763	757	424607	6	2424	UK Biobank	neurological
	Other_conditions_of_brain_NOS	JAK2	6.56855	0.0012	0.0052206	1.88229	0.579098					Overall	neurological
	Other_conditions_of_brain_NOS	JAK2	6.56855	0.0012	0.0052668	1.88229	0.579098	754	422422	3	239	UK Biobank	neurological
	Other_conditions_of_brain_NOS	Splice	1.99621	0.23	0.357658	0.691252	0.57961	754	422797	3	614	UK Biobank	neurological
	Other_conditions_of_brain_NOS	Splice	1.30555	0.55	0.677292	0.266625	0.449985					Overall	neurological
	Other_conditions_of_brain_NOS	TET2	1.04601	0.82	0.967311	0.0449797	0.201038					Overall	neurological
	Other_conditions_of_brain_NOS	TET2	1.08402	0.77	0.980139	0.0806787	0.280257	764	427752	13	5569	UK Biobank	neurological
	Other_conditions_of_brain_NOS	TET2	1.00716	0.98	0.99639	0.00713753	0.288546	409	28788	13	647	MGB Biobank	neurological
	Other_conditions_or_status_of_the_mother_complicating_pregnancy_childbirth_or_the_puerperium	Any expanded mCA	0.705331	0.27	0.54247	-0.349088	0.318997					Overall	pregnancy complications
	Other_conditions_or_status_of_the_mother_complicating_pregnancy_childbirth_or_the_puerperium	Any expanded mCA	0.705331	0.27	0.698464	-0.349088	0.318997	680	27006	10	754	BioVU	pregnancy complications
	Other_conditions_or_status_of_the_mother_complicating_pregnancy_childbirth_or_the_puerperium	Any mCA	0.71336	0.014	0.375006	-0.337769	0.137685	680	27006	58	4111	BioVU	pregnancy complications
	Other_conditions_or_status_of_the_mother_complicating_pregnancy_childbirth_or_the_puerperium	Any mCA	0.71336	0.014	0.070669	-0.337769	0.137685					Overall	pregnancy complications
	Other_conditions_or_status_of_the_mother_complicating_pregnancy_childbirth_or_the_puerperium	Autosomal mCA	0.811646	0.41	0.810839	-0.208691	0.253426	680	27006	16	1441	BioVU	pregnancy complications
	Other_conditions_or_status_of_the_mother_complicating_pregnancy_childbirth_or_the_puerperium	Autosomal mCA	0.811646	0.41	0.703315	-0.208691	0.253426					Overall	pregnancy complications
	Other_conditions_or_status_of_the_mother_complicating_pregnancy_childbirth_or_the_puerperium	CHIP	2.67404	0.1	0.399998	0.983591	0.601221					Overall	pregnancy complications
	Other_conditions_or_status_of_the_mother_complicating_pregnancy_childbirth_or_the_puerperium	CHIP	2.67404	0.1	0.707695	0.983591	0.601221	53	15369	3	1523	MGB Biobank	pregnancy complications
	Other_conditions_or_status_of_the_mother_complicating_pregnancy_childbirth_or_the_puerperium	ChrX mCA	0.700889	0.022	0.651848	-0.355405	0.15482	680	27006	45	2925	BioVU	pregnancy complications
	Other_conditions_or_status_of_the_mother_complicating_pregnancy_childbirth_or_the_puerperium	ChrX mCA	0.700889	0.022	0.537936	-0.355405	0.15482					Overall	pregnancy complications
	Other_conditions_or_status_of_the_mother_complicating_pregnancy_childbirth_or_the_puerperium	DNMT3A	6.46734	0.0023	0.103197	1.86677	0.613113					Overall	pregnancy complications
	Other_conditions_or_status_of_the_mother_complicating_pregnancy_childbirth_or_the_puerperium	DNMT3A	6.46734	0.0023	0.256196	1.86677	0.613113	53	15369	3	804	MGB Biobank	pregnancy complications
	Other_conditions_or_status_of_the_mother_complicating_pregnancy_childbirth_or_the_puerperium	Expanded Autosomal mCA	0.696822	0.31	0.59857	-0.361225	0.356201					Overall	pregnancy complications
	Other_conditions_or_status_of_the_mother_complicating_pregnancy_childbirth_or_the_puerperium	Expanded Autosomal mCA	0.696822	0.31	0.776036	-0.361225	0.356201	680	27006	8	616	BioVU	pregnancy complications
	Other_conditions_or_status_of_the_mother_complicating_pregnancy_childbirth_or_the_puerperium	Expanded CHIP	5.00608	0.027	0.127183	1.61065	0.729405					Overall	pregnancy complications
	Other_conditions_or_status_of_the_mother_complicating_pregnancy_childbirth_or_the_puerperium	Expanded ChrX mCA	1.03036	0.96	0.998427	0.0299114	0.57949	680	27006	3	152	BioVU	pregnancy complications
	Other_conditions_or_status_of_the_mother_complicating_pregnancy_childbirth_or_the_puerperium	Expanded ChrX mCA	1.03036	0.96	0.989322	0.0299114	0.57949					Overall	pregnancy complications
	Other_conditions_or_status_of_the_mother_complicating_pregnancy_childbirth_or_the_puerperium	Expanded DNMT3A	10.9373	0.0013	0.0448539	2.39218	0.742432					Overall	pregnancy complications
	Other_congenital_anomalies_of_lower_limb_including_pelvic_girdle	Any expanded mCA	0.972129	0.88	0.945728	-0.0282671	0.184147	424	611584	37	71428	MVP	congenital anomalies
	Other_congenital_anomalies_of_lower_limb_including_pelvic_girdle	Any expanded mCA	1.09651	0.58	0.804765	0.0921343	0.166774					Overall	congenital anomalies
	Other_congenital_anomalies_of_lower_limb_including_pelvic_girdle	Any expanded mCA	2.81333	0.027	0.220272	1.03437	0.469217	150	447847	5	12377	UK Biobank	congenital anomalies
	Other_congenital_anomalies_of_lower_limb_including_pelvic_girdle	Any mCA	1.51307	0.16	0.796634	0.414139	0.294489	94	50752	14	8058	BioVU	congenital anomalies
	Other_congenital_anomalies_of_lower_limb_including_pelvic_girdle	Any mCA	0.899992	0.5	0.707539	-0.10537	0.157412	424	611584	52	103423	MVP	congenital anomalies
	Other_congenital_anomalies_of_lower_limb_including_pelvic_girdle	Any mCA	0.941942	0.84	0.953166	-0.0598117	0.299712	150	447847	13	65951	UK Biobank	congenital anomalies
	Other_congenital_anomalies_of_lower_limb_including_pelvic_girdle	Any mCA	2.00726	0.25	0.916203	0.696771	0.601036	19	22360	4	3764	MGB Biobank	congenital anomalies
	Other_congenital_anomalies_of_lower_limb_including_pelvic_girdle	Any mCA	1.02752	0.83	0.934922	0.0271459	0.123289					Overall	congenital anomalies
	Other_congenital_anomalies_of_lower_limb_including_pelvic_girdle	Autosomal mCA	1.10016	0.69	0.873356	0.0954531	0.241807					Overall	congenital anomalies
	Other_congenital_anomalies_of_lower_limb_including_pelvic_girdle	Autosomal mCA	1.08585	0.77	0.913294	0.0823642	0.28521	424	611584	13	19994	MVP	congenital anomalies
	Other_congenital_anomalies_of_lower_limb_including_pelvic_girdle	Autosomal mCA	1.13759	0.78	0.927961	0.128911	0.455999	150	447847	5	15328	UK Biobank	congenital anomalies
	Other_congenital_anomalies_of_lower_limb_including_pelvic_girdle	CHIP	0.575686	0.23	0.582304	-0.552194	0.456362					Overall	congenital anomalies
	Other_congenital_anomalies_of_lower_limb_including_pelvic_girdle	CHIP	0.575686	0.23	0.595109	-0.552194	0.456362	157	450990	5	28184	UK Biobank	congenital anomalies
	Other_congenital_anomalies_of_lower_limb_including_pelvic_girdle	ChrX mCA	2.37076	0.011	0.611709	0.863211	0.338698	56	28590	11	3018	BioVU	congenital anomalies
	Other_congenital_anomalies_of_lower_limb_including_pelvic_girdle	ChrX mCA	2.37076	0.011	0.414808	0.863211	0.338698					Overall	congenital anomalies
	Other_congenital_anomalies_of_lower_limb_including_pelvic_girdle	ChrY mCA	0.865697	0.42	0.586036	-0.144221	0.178784	360	555519	40	86199	MVP	congenital anomalies
	Other_congenital_anomalies_of_lower_limb_including_pelvic_girdle	ChrY mCA	0.942504	0.72	0.846236	-0.0592149	0.163361					Overall	congenital anomalies
	Other_congenital_anomalies_of_lower_limb_including_pelvic_girdle	ChrY mCA	1.3845	0.48	0.90614	0.325337	0.461854	31	206316	7	41255	UK Biobank	congenital anomalies
	Other_congenital_anomalies_of_lower_limb_including_pelvic_girdle	DNMT3A	0.804771	0.67	0.937267	-0.217198	0.508446					Overall	congenital anomalies
	Other_congenital_anomalies_of_lower_limb_including_pelvic_girdle	DNMT3A	0.804771	0.67	0.948452	-0.217198	0.508446	156	438368	4	15562	UK Biobank	congenital anomalies
	Other_congenital_anomalies_of_lower_limb_including_pelvic_girdle	Expanded Autosomal mCA	3.65049	0.027	0.127745	1.29486	0.585295	150	447847	3	2973	UK Biobank	congenital anomalies
	Other_congenital_anomalies_of_lower_limb_including_pelvic_girdle	Expanded Autosomal mCA	1.42481	0.33	0.658177	0.354041	0.361183	424	611584	8	9697	MVP	congenital anomalies
	Other_congenital_anomalies_of_lower_limb_including_pelvic_girdle	Expanded Autosomal mCA	1.84689	0.046	0.188604	0.613505	0.307369					Overall	congenital anomalies
	Other_congenital_anomalies_of_lower_limb_including_pelvic_girdle	Expanded ChrY mCA	0.963739	0.85	0.91975	-0.0369347	0.200909	360	555519	31	62826	MVP	congenital anomalies
	Other_congenital_anomalies_of_lower_limb_including_pelvic_girdle	Expanded ChrY mCA	0.963739	0.85	0.93537	-0.0369347	0.200909					Overall	congenital anomalies
	Other_congenital_musculoskeletal_anomalies	Any expanded mCA	1.0403	0.49	0.717163	0.0395073	0.0572292	3483	606536	403	70793	MVP	congenital anomalies
	Other_congenital_musculoskeletal_anomalies	Any expanded mCA	0.844464	0.57	0.887323	-0.169054	0.29993	351	50343	12	2351	BioVU	congenital anomalies
	Other_congenital_musculoskeletal_anomalies	Any expanded mCA	1.02802	0.62	0.829568	0.0276343	0.0554117					Overall	congenital anomalies
	Other_congenital_musculoskeletal_anomalies	Any expanded mCA	0.858802	0.68	0.904383	-0.152217	0.367379	378	447530	8	12373	UK Biobank	congenital anomalies
	Other_congenital_musculoskeletal_anomalies	Any mCA	1.49925	0.21	0.88991	0.404966	0.320488	81	22245	14	3750	MGB Biobank	congenital anomalies
	Other_congenital_musculoskeletal_anomalies	Any mCA	1.03271	0.46	0.716057	0.0321861	0.0440356					Overall	congenital anomalies
	Other_congenital_musculoskeletal_anomalies	Any mCA	0.878523	0.44	0.817722	-0.129513	0.166861	378	447530	45	65908	UK Biobank	congenital anomalies
	Other_congenital_musculoskeletal_anomalies	Any mCA	1.04039	0.41	0.636165	0.0395994	0.0481605	3483	606536	597	102495	MVP	congenital anomalies
	Other_congenital_musculoskeletal_anomalies	Any mCA	1.00604	0.97	0.997574	0.0060198	0.16033	351	50343	48	8001	BioVU	congenital anomalies
	Other_congenital_musculoskeletal_anomalies	ASXL1	1.35636	0.6	0.847736	0.304802	0.581485					Overall	congenital anomalies
	Other_congenital_musculoskeletal_anomalies	ASXL1	1.35636	0.6	0.878908	0.304802	0.581485	365	425175	3	2670	UK Biobank	congenital anomalies
	Other_congenital_musculoskeletal_anomalies	Autosomal mCA	0.747897	0.31	0.778492	-0.290489	0.286107	351	50343	13	2936	BioVU	congenital anomalies
	Other_congenital_musculoskeletal_anomalies	Autosomal mCA	1.25261	0.0042	0.036416	0.225229	0.0787518					Overall	congenital anomalies
	Other_congenital_musculoskeletal_anomalies	Autosomal mCA	1.30696	0.0021	0.0283309	0.267704	0.087189	3483	606536	142	19783	MVP	congenital anomalies
	Other_congenital_musculoskeletal_anomalies	Autosomal mCA	0.939121	0.83	0.949992	-0.0628105	0.294117	378	447530	12	15322	UK Biobank	congenital anomalies
	Other_congenital_musculoskeletal_anomalies	Autosomal mCA	2.47961	0.027	0.447132	0.9081	0.410998	81	22245	7	1013	MGB Biobank	congenital anomalies
	Other_congenital_musculoskeletal_anomalies	CHIP	0.937344	0.76	0.911211	-0.0647048	0.216445	385	450672	23	28167	UK Biobank	congenital anomalies
	Other_congenital_musculoskeletal_anomalies	CHIP	0.9485	0.78	0.921791	-0.052874	0.185756					Overall	congenital anomalies
	Other_congenital_musculoskeletal_anomalies	CHIP	0.980393	0.96	0.988491	-0.0198014	0.361888	117	30279	9	3165	MGB Biobank	congenital anomalies
	Other_congenital_musculoskeletal_anomalies	ChrX mCA	1.11565	0.42	0.929305	0.109442	0.137182					Overall	congenital anomalies
	Other_congenital_musculoskeletal_anomalies	ChrX mCA	1.05799	0.81	0.975101	0.0563705	0.231866	198	28362	21	3000	BioVU	congenital anomalies
	Other_congenital_musculoskeletal_anomalies	ChrX mCA	0.778943	0.44	0.953802	-0.249818	0.32591	249	241374	10	12248	UK Biobank	congenital anomalies
	Other_congenital_musculoskeletal_anomalies	ChrX mCA	1.52173	0.43	0.932256	0.419849	0.533389	55	11997	4	806	MGB Biobank	congenital anomalies
	Other_congenital_musculoskeletal_anomalies	ChrX mCA	1.29844	0.22	0.968975	0.261164	0.215126	504	55297	23	1896	MVP	congenital anomalies
	Other_congenital_musculoskeletal_anomalies	ChrY mCA	0.962394	0.48	0.637507	-0.0383313	0.0545066	2979	551239	459	85473	MVP	congenital anomalies
	Other_congenital_musculoskeletal_anomalies	ChrY mCA	0.973534	0.61	0.768167	-0.0268228	0.0520438					Overall	congenital anomalies
	Other_congenital_musculoskeletal_anomalies	ChrY mCA	1.44954	0.21	0.883602	0.371243	0.296905	153	21981	17	2648	BioVU	congenital anomalies
	Other_congenital_musculoskeletal_anomalies	ChrY mCA	1.03587	0.95	0.99925	0.0352372	0.585161	26	10248	5	2191	MGB Biobank	congenital anomalies
	Other_congenital_musculoskeletal_anomalies	ChrY mCA	0.930809	0.76	0.945527	-0.071701	0.23348	129	206156	26	41225	UK Biobank	congenital anomalies
	Other_congenital_musculoskeletal_anomalies	DNMT3A	0.655054	0.21	0.735159	-0.423038	0.338458	371	438065	9	15560	UK Biobank	congenital anomalies
	Other_congenital_musculoskeletal_anomalies	DNMT3A	0.717797	0.24	0.747097	-0.331569	0.283538					Overall	congenital anomalies
	Other_congenital_musculoskeletal_anomalies	DNMT3A	0.890207	0.82	0.979613	-0.116301	0.519229	117	30279	4	1498	MGB Biobank	congenital anomalies
	Other_congenital_musculoskeletal_anomalies	Expanded ASXL1	2.77131	0.08	0.297485	1.01932	0.582728					Overall	congenital anomalies
	Other_congenital_musculoskeletal_anomalies	Expanded ASXL1	2.77131	0.08	0.324798	1.01932	0.582728	365	423839	3	1334	UK Biobank	congenital anomalies
	Other_congenital_musculoskeletal_anomalies	Expanded Autosomal mCA	1.3496	0.014	0.115778	0.299811	0.122308	3483	606536	70	9596	MVP	congenital anomalies
	Other_congenital_musculoskeletal_anomalies	Expanded Autosomal mCA	0.532277	0.21	0.700781	-0.630592	0.504414	351	50343	4	1222	BioVU	congenital anomalies
	Other_congenital_musculoskeletal_anomalies	Expanded Autosomal mCA	1.28406	0.031	0.144101	0.250029	0.115738					Overall	congenital anomalies
	Other_congenital_musculoskeletal_anomalies	Expanded CHIP	1.3382	0.21	0.472603	0.291328	0.234355					Overall	congenital anomalies
	Other_congenital_musculoskeletal_anomalies	Expanded CHIP	1.9266	0.089	0.586317	0.655755	0.385701	117	30279	8	1522	MGB Biobank	congenital anomalies
	Other_congenital_musculoskeletal_anomalies	Expanded CHIP	1.08117	0.79	0.913093	0.0780462	0.295068	374	435256	12	12751	UK Biobank	congenital anomalies
	Other_congenital_musculoskeletal_anomalies	Expanded ChrX mCA	1.68198	0.089	0.936684	0.519972	0.305314	504	55297	11	738	MVP	congenital anomalies
	Other_congenital_musculoskeletal_anomalies	Expanded ChrX mCA	1.68198	0.089	0.636559	0.519972	0.305314					Overall	congenital anomalies
	Other_congenital_musculoskeletal_anomalies	Expanded ChrY mCA	0.975027	0.68	0.839836	-0.02529	0.0614733					Overall	congenital anomalies
	Other_congenital_musculoskeletal_anomalies	Expanded ChrY mCA	0.718303	0.49	0.928472	-0.330864	0.474888	129	206156	5	9155	UK Biobank	congenital anomalies
	Other_congenital_musculoskeletal_anomalies	Expanded ChrY mCA	0.97236	0.65	0.797097	-0.0280287	0.0627178	2979	551239	333	62295	MVP	congenital anomalies
	Other_congenital_musculoskeletal_anomalies	Expanded ChrY mCA	1.37533	0.44	0.965647	0.318694	0.40951	153	21981	7	1038	BioVU	congenital anomalies
	Other_congenital_musculoskeletal_anomalies	Expanded DNMT3A	0.5155	0.25	0.742626	-0.662619	0.580553	365	429057	3	6552	UK Biobank	congenital anomalies
	Other_congenital_musculoskeletal_anomalies	Expanded DNMT3A	1.94126	0.2	0.806813	0.663336	0.52215	117	30279	4	732	MGB Biobank	congenital anomalies
	Other_congenital_musculoskeletal_anomalies	Expanded DNMT3A	1.07293	0.86	0.971733	0.0703902	0.388227					Overall	congenital anomalies
	Other_congenital_musculoskeletal_anomalies	Expanded Splice	7.07549	0.006	0.0174083	1.95664	0.71167					Overall	congenital anomalies
	Other_congenital_musculoskeletal_anomalies	Expanded TET2	2.43545	0.02	0.111846	0.890132	0.383939					Overall	congenital anomalies
	Other_congenital_musculoskeletal_anomalies	Expanded TET2	2.39553	0.053	0.211051	0.873603	0.451942	367	424930	5	2425	UK Biobank	congenital anomalies
	Other_congenital_musculoskeletal_anomalies	Splice	4.60091	0.032	0.0764888	1.52625	0.711598					Overall	congenital anomalies
	Other_congenital_musculoskeletal_anomalies	TET2	1.8659	0.065	0.371634	0.623742	0.338531	371	428077	9	5572	UK Biobank	congenital anomalies
	Other_congenital_musculoskeletal_anomalies	TET2	1.70263	0.083	0.371754	0.532172	0.306862					Overall	congenital anomalies
	Other_deficiencies_of_circulating_enzymes	Any expanded mCA	0.72004	0.41	0.661776	-0.328449	0.402139	170	612945	7	71588	MVP	endocrine/metabolic
	Other_deficiencies_of_circulating_enzymes	Any expanded mCA	0.72004	0.41	0.690461	-0.328449	0.402139					Overall	endocrine/metabolic
	Other_deficiencies_of_circulating_enzymes	Any mCA	0.734774	0.32	0.557837	-0.308193	0.31266	170	612945	12	103642	MVP	endocrine/metabolic
	Other_deficiencies_of_circulating_enzymes	Any mCA	0.734774	0.32	0.591909	-0.308193	0.31266					Overall	endocrine/metabolic
	Other_deficiencies_of_circulating_enzymes	ChrY mCA	0.817657	0.56	0.736362	-0.201312	0.346241					Overall	endocrine/metabolic
	Other_deficiencies_of_circulating_enzymes	ChrY mCA	0.817657	0.56	0.699468	-0.201312	0.346241	134	556702	10	86378	MVP	endocrine/metabolic
	Other_deficiencies_of_circulating_enzymes	Expanded ChrY mCA	0.859913	0.71	0.857743	-0.150924	0.408083					Overall	endocrine/metabolic
	Other_deficiencies_of_circulating_enzymes	Expanded ChrY mCA	0.859913	0.71	0.84092	-0.150924	0.408083	134	556702	7	62964	MVP	endocrine/metabolic
	Other_deficiency_anemia	Any expanded mCA	1.09747	0.46	0.823808	0.0930069	0.125755	1680	446011	73	12295	UK Biobank	hematopoietic
	Other_deficiency_anemia	Any expanded mCA	1.02715	0.21	0.443855	0.026788	0.0214453	20856	574712	2968	65847	MVP	hematopoietic
	Other_deficiency_anemia	Any expanded mCA	1.27571	0.32	0.819514	0.243505	0.243218	284	21612	22	962	MGB Biobank	hematopoietic
	Other_deficiency_anemia	Any expanded mCA	1.0385	0.068	0.223162	0.0377808	0.0206776					Overall	hematopoietic
	Other_deficiency_anemia	Any expanded mCA	1.26943	0.028	0.24513	0.238567	0.108894	1577	48886	96	2233	BioVU	hematopoietic
	Other_deficiency_anemia	Any mCA	1.07039	0.32	0.88402	0.0680261	0.0678784	1577	48886	285	7679	BioVU	hematopoietic
	Other_deficiency_anemia	Any mCA	1.01779	0.3	0.574715	0.0176315	0.0171154					Overall	hematopoietic
	Other_deficiency_anemia	Any mCA	0.951108	0.46	0.827442	-0.050128	0.0677993	1680	446011	299	65615	UK Biobank	hematopoietic
	Other_deficiency_anemia	Any mCA	1.01645	0.38	0.607475	0.0163155	0.0184625	20856	574712	4229	95665	MVP	hematopoietic
	Other_deficiency_anemia	Any mCA	1.20503	0.21	0.88991	0.186507	0.148443	284	21612	75	3584	MGB Biobank	hematopoietic
	Other_deficiency_anemia	ASXL1	0.973024	0.9	0.96849	-0.0273468	0.226138					Overall	hematopoietic
	Other_deficiency_anemia	ASXL1	0.949482	0.9	0.976788	-0.0518386	0.416817	445	29366	6	281	MGB Biobank	hematopoietic
	Other_deficiency_anemia	ASXL1	0.983015	0.95	0.9871	-0.0171307	0.269202	1593	423740	14	2659	UK Biobank	hematopoietic
	Other_deficiency_anemia	Autosomal mCA	1.08539	0.5	0.765174	0.0819436	0.120764	1680	446011	72	15241	UK Biobank	hematopoietic
	Other_deficiency_anemia	Autosomal mCA	1.12264	0.00038	0.00520502	0.115683	0.0325529					Overall	hematopoietic
	Other_deficiency_anemia	Autosomal mCA	1.13392	0.00049	0.00864021	0.125684	0.0360386	20856	574712	836	18413	MVP	hematopoietic
	Other_deficiency_anemia	Autosomal mCA	0.887396	0.66	0.960637	-0.119464	0.275388	284	21612	15	975	MGB Biobank	hematopoietic
	Other_deficiency_anemia	Autosomal mCA	1.09508	0.38	0.797853	0.0908229	0.104277	1577	48886	102	2810	BioVU	hematopoietic
	Other_deficiency_anemia	CHIP	1.16679	0.032	0.195117	0.154258	0.0719733					Overall	hematopoietic
	Other_deficiency_anemia	CHIP	1.14511	0.12	0.439986	0.135498	0.0859977	1729	449097	150	28016	UK Biobank	hematopoietic
	Other_deficiency_anemia	CHIP	1.21911	0.13	0.727869	0.198123	0.1315	445	29366	78	3004	MGB Biobank	hematopoietic
	Other_deficiency_anemia	ChrX mCA	1.21369	0.48	0.932256	0.193665	0.272253	152	11648	16	772	MGB Biobank	hematopoietic
	Other_deficiency_anemia	ChrX mCA	0.995667	0.97	0.999371	-0.00434282	0.133564	964	240486	61	12187	UK Biobank	hematopoietic
	Other_deficiency_anemia	ChrX mCA	1.02623	0.8	0.974675	0.0258922	0.101127	1024	27338	111	2883	BioVU	hematopoietic
	Other_deficiency_anemia	ChrX mCA	1.07338	0.27	0.906227	0.070813	0.063942					Overall	hematopoietic
	Other_deficiency_anemia	ChrX mCA	1.17439	0.16	0.968975	0.160751	0.113774	1923	52552	85	1779	MVP	hematopoietic
	Other_deficiency_anemia	ChrY mCA	0.979637	0.29	0.490935	-0.0205737	0.0192542					Overall	hematopoietic
	Other_deficiency_anemia	ChrY mCA	1.02616	0.84	0.974885	0.0258206	0.125596	553	21548	91	2546	BioVU	hematopoietic
	Other_deficiency_anemia	ChrY mCA	1.25534	0.25	0.922534	0.227408	0.198127	132	9964	53	2078	MGB Biobank	hematopoietic
	Other_deficiency_anemia	ChrY mCA	0.879077	0.15	0.664156	-0.128883	0.0892125	716	205525	188	41048	UK Biobank	hematopoietic
	Other_deficiency_anemia	ChrY mCA	0.981354	0.35	0.520081	-0.0188216	0.0200687	18933	522160	3521	79739	MVP	hematopoietic
	Other_deficiency_anemia	DDR	1.85772	0.002	0.0267211	0.619347	0.20019					Overall	hematopoietic
	Other_deficiency_anemia	DDR	2.01598	0.0091	0.0789177	0.701105	0.268809	1593	422521	14	1440	UK Biobank	hematopoietic
	Other_deficiency_anemia	DDR	1.67789	0.084	0.380085	0.517537	0.299968	445	29366	12	289	MGB Biobank	hematopoietic
	Other_deficiency_anemia	DNMT3A	0.945637	0.59	0.920602	-0.0558968	0.105099					Overall	hematopoietic
	Other_deficiency_anemia	DNMT3A	0.940538	0.62	0.944997	-0.0613033	0.124252	1647	436570	68	15489	UK Biobank	hematopoietic
	Other_deficiency_anemia	DNMT3A	0.95858	0.83	0.979613	-0.0423021	0.197029	445	29366	29	1427	MGB Biobank	hematopoietic
	Other_deficiency_anemia	Expanded ASXL1	1.29599	0.61	0.875316	0.259274	0.50821	445	29366	4	141	MGB Biobank	hematopoietic
	Other_deficiency_anemia	Expanded ASXL1	1.11738	0.7	0.91471	0.110985	0.291222					Overall	hematopoietic
	Other_deficiency_anemia	Expanded ASXL1	1.03923	0.91	0.966602	0.0384848	0.355352	1587	422410	8	1329	UK Biobank	hematopoietic
	Other_deficiency_anemia	Expanded Autosomal mCA	1.23096	4.8e-06	8.72086e-05	0.207794	0.0454288					Overall	hematopoietic
	Other_deficiency_anemia	Expanded Autosomal mCA	1.21012	0.00011	0.00201164	0.190719	0.049227	20856	574712	434	8845	MVP	hematopoietic
	Other_deficiency_anemia	Expanded Autosomal mCA	0.99021	0.98	0.993023	-0.00983816	0.457966	284	21612	5	318	MGB Biobank	hematopoietic
	Other_deficiency_anemia	Expanded Autosomal mCA	1.39836	0.018	0.237812	0.335302	0.142252	1577	48886	52	1152	BioVU	hematopoietic
	Other_deficiency_anemia	Expanded Autosomal mCA	1.36139	0.19	0.466835	0.308508	0.237683	1680	446011	18	2955	UK Biobank	hematopoietic
	Other_deficiency_anemia	Expanded CHIP	1.24628	0.025	0.119792	0.220159	0.0982432					Overall	hematopoietic
	Other_deficiency_anemia	Expanded CHIP	1.45562	0.024	0.444657	0.375433	0.165845	445	29366	45	1443	MGB Biobank	hematopoietic
	Other_deficiency_anemia	Expanded CHIP	1.14593	0.26	0.541103	0.136215	0.121941	1650	433762	71	12681	UK Biobank	hematopoietic
	Other_deficiency_anemia	Expanded ChrX mCA	0.650729	0.078	0.936665	-0.429662	0.24378	1923	52552	19	716	MVP	hematopoietic
	Other_deficiency_anemia	Expanded ChrX mCA	0.642835	0.44	0.980106	-0.441867	0.578423	1024	27338	3	151	BioVU	hematopoietic
	Other_deficiency_anemia	Expanded ChrX mCA	0.752108	0.18	0.747726	-0.284875	0.214312					Overall	hematopoietic
	Other_deficiency_anemia	Expanded ChrY mCA	0.997037	0.9	0.940597	-0.00296767	0.0228106	18933	522160	2597	57945	MVP	hematopoietic
	Other_deficiency_anemia	Expanded ChrY mCA	0.92485	0.6	0.942006	-0.0781232	0.14972	716	205525	54	9097	UK Biobank	hematopoietic
	Other_deficiency_anemia	Expanded ChrY mCA	1.0247	0.94	0.971008	0.0244	0.302812	132	9964	16	625	MGB Biobank	hematopoietic
	Other_deficiency_anemia	Expanded ChrY mCA	1.00113	0.96	0.978596	0.00112841	0.0222847					Overall	hematopoietic
	Other_deficiency_anemia	Expanded ChrY mCA	1.36167	0.063	0.859001	0.308711	0.166061	553	21548	44	987	BioVU	hematopoietic
	Other_deficiency_anemia	Expanded DDR	1.17151	0.7	0.834531	0.158292	0.410327					Overall	hematopoietic
	Other_deficiency_anemia	Expanded DDR	1.18567	0.77	0.891282	0.170307	0.578123	1582	421627	3	546	UK Biobank	hematopoietic
	Other_deficiency_anemia	Expanded DDR	1.15731	0.8	0.937163	0.146096	0.582482	445	29366	3	121	MGB Biobank	hematopoietic
	Other_deficiency_anemia	Expanded DNMT3A	0.977055	0.9	0.984309	-0.0232121	0.181754	1610	427600	31	6519	UK Biobank	hematopoietic
	Other_deficiency_anemia	Expanded DNMT3A	0.985556	0.92	0.987396	-0.0145498	0.150338					Overall	hematopoietic
	Other_deficiency_anemia	Expanded DNMT3A	1.00422	0.99	0.996923	0.00421553	0.267513	445	29366	15	700	MGB Biobank	hematopoietic
	Other_deficiency_anemia	Expanded JAK2	3.26604	0.096	0.179873	1.18358	0.711496					Overall	hematopoietic
	Other_deficiency_anemia	Expanded Splice	4.55446	6.2e-10	7.8061e-09	1.51611	0.245095					Overall	hematopoietic
	Other_deficiency_anemia	Expanded Splice	5.53061	9.9e-08	2.23663e-05	1.7103	0.320965	445	29366	11	77	MGB Biobank	hematopoietic
	Other_deficiency_anemia	Expanded Splice	3.47114	0.001	0.00409132	1.24448	0.379599	1586	421493	7	412	UK Biobank	hematopoietic
	Other_deficiency_anemia	Expanded TET2	1.5598	0.022	0.116372	0.444555	0.193766					Overall	hematopoietic
	Other_deficiency_anemia	Expanded TET2	2.13464	0.0067	0.171204	0.758297	0.279502	445	29366	14	274	MGB Biobank	hematopoietic
	Other_deficiency_anemia	Expanded TET2	1.16678	0.57	0.778473	0.154249	0.26886	1593	423495	14	2414	UK Biobank	hematopoietic
	Other_deficiency_anemia	JAK2	4.56638	0.0092	0.0279235	1.51872	0.582835					Overall	hematopoietic
	Other_deficiency_anemia	JAK2	4.56638	0.0092	0.046055	1.51872	0.582835	445	29366	3	34	MGB Biobank	hematopoietic
	Other_deficiency_anemia	Splice	3.32809	9.8e-08	1.1581e-06	1.2024	0.225607					Overall	hematopoietic
	Other_deficiency_anemia	Splice	3.69496	1.8e-05	0.00165908	1.30697	0.305003	445	29366	12	126	MGB Biobank	hematopoietic
	Other_deficiency_anemia	Splice	2.9331	0.0013	0.00548073	1.07606	0.335251	1588	421688	9	607	UK Biobank	hematopoietic
	Other_deficiency_anemia	TET2	1.40725	0.013	0.140635	0.34164	0.137175					Overall	hematopoietic
	Other_deficiency_anemia	TET2	1.65091	0.022	0.416136	0.501328	0.218544	445	29366	24	653	MGB Biobank	hematopoietic
	Other_deficiency_anemia	TET2	1.26849	0.18	0.577009	0.237825	0.176211	1612	426623	33	5542	UK Biobank	hematopoietic
	Other_degenerative_diseases_of_the_basal_ganglia	Any expanded mCA	1.16891	0.13	0.336387	0.156071	0.10174					Overall	neurological
	Other_degenerative_diseases_of_the_basal_ganglia	Any expanded mCA	1.19066	0.11	0.285771	0.17451	0.109285	637	612290	121	71393	MVP	neurological
	Other_degenerative_diseases_of_the_basal_ganglia	Any expanded mCA	0.984143	0.97	0.989097	-0.0159843	0.407275	91	50888	7	2363	BioVU	neurological
	Other_degenerative_diseases_of_the_basal_ganglia	Any expanded mCA	1.08559	0.83	0.953102	0.0821261	0.382041	156	447921	8	12374	UK Biobank	neurological
	Other_degenerative_diseases_of_the_basal_ganglia	Any mCA	1.14857	0.15	0.331625	0.138519	0.0965943	637	612290	163	103400	MVP	neurological
	Other_degenerative_diseases_of_the_basal_ganglia	Any mCA	1.19292	0.36	0.780254	0.176402	0.194016	156	447921	41	65932	UK Biobank	neurological
	Other_degenerative_diseases_of_the_basal_ganglia	Any mCA	1.13281	0.13	0.337128	0.124698	0.0815986					Overall	neurological
	Other_degenerative_diseases_of_the_basal_ganglia	Any mCA	1.23569	0.77	0.997385	0.211629	0.731025	12	22415	3	3768	MGB Biobank	neurological
	Other_degenerative_diseases_of_the_basal_ganglia	Any mCA	0.920958	0.75	0.954784	-0.0823412	0.26194	91	50888	20	8059	BioVU	neurological
	Other_degenerative_diseases_of_the_basal_ganglia	Autosomal mCA	0.715851	0.46	0.74859	-0.334284	0.455195	156	447921	5	15330	UK Biobank	neurological
	Other_degenerative_diseases_of_the_basal_ganglia	Autosomal mCA	0.524601	0.21	0.743525	-0.645117	0.518934	91	50888	4	2955	BioVU	neurological
	Other_degenerative_diseases_of_the_basal_ganglia	Autosomal mCA	1.20169	0.34	0.687649	0.183726	0.191203	637	612290	30	19994	MVP	neurological
	Other_degenerative_diseases_of_the_basal_ganglia	Autosomal mCA	1.02873	0.87	0.94987	0.0283235	0.166915					Overall	neurological
	Other_degenerative_diseases_of_the_basal_ganglia	CHIP	1.43034	0.12	0.447753	0.357913	0.233239					Overall	neurological
	Other_degenerative_diseases_of_the_basal_ganglia	CHIP	1.31373	0.3	0.661554	0.272871	0.26542	153	451071	16	28180	UK Biobank	neurological
	Other_degenerative_diseases_of_the_basal_ganglia	CHIP	1.90829	0.19	0.786563	0.646206	0.488692	28	30544	6	3183	MGB Biobank	neurological
	Other_degenerative_diseases_of_the_basal_ganglia	ChrX mCA	0.641776	0.46	0.928054	-0.443515	0.605163	37	28686	3	3034	BioVU	neurological
	Other_degenerative_diseases_of_the_basal_ganglia	ChrX mCA	0.641776	0.46	0.929305	-0.443515	0.605163					Overall	neurological
	Other_degenerative_diseases_of_the_basal_ganglia	ChrY mCA	1.38669	0.16	0.673652	0.326917	0.230819	87	206273	33	41231	UK Biobank	neurological
	Other_degenerative_diseases_of_the_basal_ganglia	ChrY mCA	1.12741	0.24	0.415462	0.119927	0.102934	617	556012	140	86163	MVP	neurological
	Other_degenerative_diseases_of_the_basal_ganglia	ChrY mCA	1.12774	0.72	0.971723	0.120218	0.334061	54	22202	14	2654	BioVU	neurological
	Other_degenerative_diseases_of_the_basal_ganglia	ChrY mCA	1.16389	0.094	0.234679	0.151764	0.0904943					Overall	neurological
	Other_degenerative_diseases_of_the_basal_ganglia	DDR	2.96667	0.13	0.377959	1.08744	0.713453					Overall	neurological
	Other_degenerative_diseases_of_the_basal_ganglia	DNMT3A	1.35445	0.33	0.808893	0.303392	0.313854					Overall	neurological
	Other_degenerative_diseases_of_the_basal_ganglia	DNMT3A	1.3501	0.38	0.88054	0.30018	0.345078	146	438451	9	15560	UK Biobank	neurological
	Other_degenerative_diseases_of_the_basal_ganglia	Expanded Autosomal mCA	1.37203	0.21	0.543622	0.316291	0.250082	637	612290	17	9691	MVP	neurological
	Other_degenerative_diseases_of_the_basal_ganglia	Expanded Autosomal mCA	1.37203	0.21	0.477088	0.316291	0.250082					Overall	neurological
	Other_degenerative_diseases_of_the_basal_ganglia	Expanded CHIP	1.39425	0.33	0.604122	0.332354	0.33877					Overall	neurological
	Other_degenerative_diseases_of_the_basal_ganglia	Expanded CHIP	2.58075	0.1	0.606263	0.94808	0.577263	28	30544	4	1533	MGB Biobank	neurological
	Other_degenerative_diseases_of_the_basal_ganglia	Expanded CHIP	1.00894	0.98	0.996206	0.00890038	0.418395	143	435654	6	12763	UK Biobank	neurological
	Other_degenerative_diseases_of_the_basal_ganglia	Expanded ChrY mCA	1.14434	0.21	0.447321	0.134827	0.10816					Overall	neurological
	Other_degenerative_diseases_of_the_basal_ganglia	Expanded ChrY mCA	1.14768	0.76	0.985312	0.137741	0.45274	54	22202	6	1038	BioVU	neurological
	Other_degenerative_diseases_of_the_basal_ganglia	Expanded ChrY mCA	1.15145	0.22	0.410074	0.141021	0.115567	617	556012	106	62790	MVP	neurological
	Other_degenerative_diseases_of_the_basal_ganglia	Expanded ChrY mCA	1.05274	0.9	0.981912	0.0513916	0.417832	87	206273	7	9153	UK Biobank	neurological
	Other_degenerative_diseases_of_the_basal_ganglia	Expanded DNMT3A	1.0152	0.98	0.993549	0.015088	0.584511					Overall	neurological
	Other_degenerative_diseases_of_the_basal_ganglia	Expanded DNMT3A	1.0152	0.98	0.99593	0.015088	0.584511	140	429443	3	6552	UK Biobank	neurological
	Other_degenerative_diseases_of_the_basal_ganglia	Splice	5.7387	0.015	0.0409851	1.74723	0.716138					Overall	neurological
	Other_demyelinating_diseases_of_central_nervous_system	Any expanded mCA	2.17849	0.1	0.463946	0.778631	0.479386	136	447775	5	12375	UK Biobank	neurological
	Other_demyelinating_diseases_of_central_nervous_system	Any expanded mCA	1.09237	0.6	0.818859	0.0883461	0.169021					Overall	neurological
	Other_demyelinating_diseases_of_central_nervous_system	Any expanded mCA	0.858869	0.71	0.943515	-0.152139	0.413852	322	49953	6	2352	BioVU	neurological
	Other_demyelinating_diseases_of_central_nervous_system	Any expanded mCA	1.02417	0.91	0.956843	0.0238822	0.200748	429	612081	31	71511	MVP	neurological
	Other_demyelinating_diseases_of_central_nervous_system	Any mCA	1.586	0.063	0.422059	0.461217	0.248014	136	447775	22	65932	UK Biobank	neurological
	Other_demyelinating_diseases_of_central_nervous_system	Any mCA	0.548551	0.34	0.916203	-0.600475	0.625636	38	22207	3	3750	MGB Biobank	neurological
	Other_demyelinating_diseases_of_central_nervous_system	Any mCA	1.26318	0.022	0.0995445	0.23363	0.102269					Overall	neurological
	Other_demyelinating_diseases_of_central_nervous_system	Any mCA	1.02495	0.88	0.933096	0.0246469	0.162169	429	612081	49	103532	MVP	neurological
	Other_demyelinating_diseases_of_central_nervous_system	Any mCA	1.489	0.013	0.375006	0.398103	0.16059	322	49953	46	7965	BioVU	neurological
	Other_demyelinating_diseases_of_central_nervous_system	Autosomal mCA	0.71307	0.56	0.80206	-0.338176	0.58483	136	447775	3	15329	UK Biobank	neurological
	Other_demyelinating_diseases_of_central_nervous_system	Autosomal mCA	0.853265	0.64	0.865413	-0.158685	0.339264	429	612081	10	20016	MVP	neurological
	Other_demyelinating_diseases_of_central_nervous_system	Autosomal mCA	1.24513	0.24	0.535079	0.219239	0.185					Overall	neurological
	Other_demyelinating_diseases_of_central_nervous_system	Autosomal mCA	1.64591	0.037	0.36825	0.498294	0.238322	322	49953	19	2915	BioVU	neurological
	Other_demyelinating_diseases_of_central_nervous_system	CHIP	1.38611	0.32	0.688551	0.326502	0.331549	132	450923	10	28170	UK Biobank	neurological
	Other_demyelinating_diseases_of_central_nervous_system	CHIP	1.14279	0.66	0.882495	0.133477	0.302593					Overall	neurological
	Other_demyelinating_diseases_of_central_nervous_system	ChrX mCA	1.4993	0.025	0.575485	0.405002	0.181194					Overall	neurological
	Other_demyelinating_diseases_of_central_nervous_system	ChrX mCA	2.75862	0.006	0.684689	1.01473	0.369442	105	55996	8	1924	MVP	neurological
	Other_demyelinating_diseases_of_central_nervous_system	ChrX mCA	1.236	0.31	0.88152	0.211881	0.207918	242	27930	26	2965	BioVU	neurological
	Other_demyelinating_diseases_of_central_nervous_system	ChrY mCA	1.15614	0.82	0.974885	0.145089	0.623153	80	22023	3	2663	BioVU	neurological
	Other_demyelinating_diseases_of_central_nervous_system	ChrY mCA	2.30851	0.016	0.268317	0.8366	0.34815	46	206254	15	41239	UK Biobank	neurological
	Other_demyelinating_diseases_of_central_nervous_system	ChrY mCA	1.12002	0.49	0.676255	0.113344	0.164441					Overall	neurological
	Other_demyelinating_diseases_of_central_nervous_system	ChrY mCA	0.888769	0.55	0.690924	-0.117918	0.195532	324	556085	33	86300	MVP	neurological
	Other_demyelinating_diseases_of_central_nervous_system	DNMT3A	1.4751	0.36	0.870799	0.388724	0.420472	128	438307	6	15554	UK Biobank	neurological
	Other_demyelinating_diseases_of_central_nervous_system	DNMT3A	1.29756	0.48	0.880747	0.260482	0.365368					Overall	neurological
	Other_demyelinating_diseases_of_central_nervous_system	Expanded Autosomal mCA	0.575256	0.34	0.798929	-0.55294	0.580785	322	49953	3	1216	BioVU	neurological
	Other_demyelinating_diseases_of_central_nervous_system	Expanded Autosomal mCA	0.719745	0.39	0.66615	-0.328858	0.38101					Overall	neurological
	Other_demyelinating_diseases_of_central_nervous_system	Expanded Autosomal mCA	0.85252	0.75	0.9159	-0.159559	0.504823	429	612081	5	9708	MVP	neurological
	Other_demyelinating_diseases_of_central_nervous_system	Expanded CHIP	1.934	0.12	0.33816	0.659592	0.421534	128	435506	6	12753	UK Biobank	neurological
	Other_demyelinating_diseases_of_central_nervous_system	Expanded CHIP	1.61314	0.19	0.452741	0.478182	0.366919					Overall	neurological
	Other_demyelinating_diseases_of_central_nervous_system	Expanded ChrX mCA	3.32397	0.0018	0.113781	1.20116	0.385633					Overall	neurological
	Other_demyelinating_diseases_of_central_nervous_system	Expanded ChrX mCA	3.95148	0.0028	0.262042	1.37409	0.459153	105	55996	5	752	MVP	neurological
	Other_demyelinating_diseases_of_central_nervous_system	Expanded ChrY mCA	0.864241	0.53	0.735727	-0.145903	0.23404					Overall	neurological
	Other_demyelinating_diseases_of_central_nervous_system	Expanded ChrY mCA	0.864241	0.53	0.710372	-0.145903	0.23404	324	556085	22	62904	MVP	neurological
	Other_demyelinating_diseases_of_central_nervous_system	Expanded DNMT3A	2.2058	0.06	0.352633	0.791092	0.420846					Overall	neurological
	Other_demyelinating_diseases_of_central_nervous_system	Expanded DNMT3A	2.40096	0.086	0.461621	0.87587	0.510853	126	429299	4	6546	UK Biobank	neurological
	Other_derangement_of_joint	Any expanded mCA	0.951677	0.13	0.322208	-0.0495299	0.0329181	13964	583118	1148	69036	MVP	musculoskeletal
	Other_derangement_of_joint	Any expanded mCA	0.66227	0.29	0.715313	-0.412082	0.387358	531	447094	7	12370	UK Biobank	musculoskeletal
	Other_derangement_of_joint	Any expanded mCA	1.23123	0.36	0.834692	0.208015	0.228322	524	20845	22	955	MGB Biobank	musculoskeletal
	Other_derangement_of_joint	Any expanded mCA	0.94311	0.067	0.220865	-0.0585729	0.031962					Overall	musculoskeletal
	Other_derangement_of_joint	Any expanded mCA	0.652916	0.019	0.199076	-0.426307	0.181989	1164	49320	32	2317	BioVU	musculoskeletal
	Other_derangement_of_joint	Any mCA	0.870281	0.12	0.796634	-0.13894	0.0886303	1164	49320	155	7853	BioVU	musculoskeletal
	Other_derangement_of_joint	Any mCA	0.929369	0.61	0.894262	-0.0732496	0.144531	531	447094	59	65874	UK Biobank	musculoskeletal
	Other_derangement_of_joint	Any mCA	0.936882	0.0096	0.0520951	-0.0651978	0.0251631					Overall	musculoskeletal
	Other_derangement_of_joint	Any mCA	0.975246	0.85	0.997385	-0.025066	0.133899	524	20845	74	3500	MGB Biobank	musculoskeletal
	Other_derangement_of_joint	Any mCA	0.942132	0.029	0.0984646	-0.0596099	0.027233	13964	583118	1753	99756	MVP	musculoskeletal
	Other_derangement_of_joint	ASXL1	1.48319	0.13	0.446472	0.394196	0.2623					Overall	musculoskeletal
	Other_derangement_of_joint	ASXL1	1.76454	0.21	0.611332	0.567891	0.451035	511	424744	5	2666	UK Biobank	musculoskeletal
	Other_derangement_of_joint	ASXL1	1.35721	0.34	0.790771	0.305433	0.32243	804	28258	10	265	MGB Biobank	musculoskeletal
	Other_derangement_of_joint	Autosomal mCA	0.633777	0.14	0.426944	-0.456058	0.30518	531	447094	11	15312	UK Biobank	musculoskeletal
	Other_derangement_of_joint	Autosomal mCA	0.97725	0.86	0.954415	-0.023013	0.13217	1164	49320	62	2874	BioVU	musculoskeletal
	Other_derangement_of_joint	Autosomal mCA	0.968318	0.5	0.774585	-0.0321945	0.0477474					Overall	musculoskeletal
	Other_derangement_of_joint	Autosomal mCA	1.0177	0.94	0.981786	0.0175431	0.222331	524	20845	22	940	MGB Biobank	musculoskeletal
	Other_derangement_of_joint	Autosomal mCA	0.976698	0.66	0.872779	-0.0235782	0.0534202	13964	583118	371	19187	MVP	musculoskeletal
	Other_derangement_of_joint	CHIP	0.85467	0.13	0.451575	-0.15704	0.103109					Overall	musculoskeletal
	Other_derangement_of_joint	CHIP	0.826787	0.12	0.727869	-0.190208	0.123001	804	28258	79	2922	MGB Biobank	musculoskeletal
	Other_derangement_of_joint	CHIP	0.924375	0.68	0.880157	-0.0786369	0.189109	536	450217	30	28139	UK Biobank	musculoskeletal
	Other_derangement_of_joint	ChrX mCA	0.8183	0.12	0.776791	-0.200527	0.130281	757	27690	65	2942	BioVU	musculoskeletal
	Other_derangement_of_joint	ChrX mCA	0.901032	0.62	0.943571	-0.104214	0.211503	378	11157	25	740	MGB Biobank	musculoskeletal
	Other_derangement_of_joint	ChrX mCA	0.981233	0.88	0.992847	-0.018945	0.122859	2177	51685	72	1782	MVP	musculoskeletal
	Other_derangement_of_joint	ChrX mCA	0.917182	0.27	0.904671	-0.0864496	0.0778206					Overall	musculoskeletal
	Other_derangement_of_joint	ChrX mCA	1.06595	0.79	0.990603	0.0638692	0.23835	371	241084	19	12233	UK Biobank	musculoskeletal
	Other_derangement_of_joint	ChrY mCA	0.932885	0.024	0.0731837	-0.0694738	0.0308063	11787	531433	1374	83332	MVP	musculoskeletal
	Other_derangement_of_joint	ChrY mCA	0.956885	0.84	0.982567	-0.0440716	0.219885	160	206010	29	41216	UK Biobank	musculoskeletal
	Other_derangement_of_joint	ChrY mCA	0.935511	0.025	0.0890982	-0.0666624	0.0298432					Overall	musculoskeletal
	Other_derangement_of_joint	ChrY mCA	1.04557	0.84	0.984834	0.0445586	0.227128	146	9688	32	2068	MGB Biobank	musculoskeletal
	Other_derangement_of_joint	ChrY mCA	0.946504	0.77	0.972488	-0.0549805	0.185581	407	21630	38	2607	BioVU	musculoskeletal
	Other_derangement_of_joint	DDR	1.86946	0.012	0.0879935	0.625648	0.250061					Overall	musculoskeletal
	Other_derangement_of_joint	DDR	1.86946	0.012	0.163416	0.625648	0.250061	804	28258	17	277	MGB Biobank	musculoskeletal
	Other_derangement_of_joint	DNMT3A	0.702947	0.019	0.298454	-0.352474	0.150692					Overall	musculoskeletal
	Other_derangement_of_joint	DNMT3A	0.704916	0.21	0.735159	-0.349676	0.281769	519	437620	13	15542	UK Biobank	musculoskeletal
	Other_derangement_of_joint	DNMT3A	0.70216	0.047	0.758789	-0.353594	0.17834	804	28258	34	1404	MGB Biobank	musculoskeletal
	Other_derangement_of_joint	Expanded ASXL1	0.844998	0.77	0.931762	-0.168421	0.581467	804	28258	3	137	MGB Biobank	musculoskeletal
	Other_derangement_of_joint	Expanded ASXL1	1.0502	0.91	0.970586	0.0489782	0.449917					Overall	musculoskeletal
	Other_derangement_of_joint	Expanded Autosomal mCA	0.993691	0.93	0.973078	-0.00632876	0.0715002					Overall	musculoskeletal
	Other_derangement_of_joint	Expanded Autosomal mCA	0.67723	0.1	0.569062	-0.389744	0.238323	1164	49320	18	1197	BioVU	musculoskeletal
	Other_derangement_of_joint	Expanded Autosomal mCA	1.00492	0.95	0.983254	0.00490766	0.0772713	13964	583118	175	9333	MVP	musculoskeletal
	Other_derangement_of_joint	Expanded Autosomal mCA	1.57843	0.14	0.43948	0.45643	0.308299	524	20845	11	307	MGB Biobank	musculoskeletal
	Other_derangement_of_joint	Expanded CHIP	0.842615	0.25	0.512024	-0.171245	0.147718					Overall	musculoskeletal
	Other_derangement_of_joint	Expanded CHIP	0.822963	0.51	0.73121	-0.194844	0.293295	518	434825	12	12747	UK Biobank	musculoskeletal
	Other_derangement_of_joint	Expanded CHIP	0.8494	0.34	0.852087	-0.163225	0.170988	804	28258	38	1408	MGB Biobank	musculoskeletal
	Other_derangement_of_joint	Expanded ChrX mCA	0.953876	0.93	0.998427	-0.0472218	0.578701	757	27690	3	152	BioVU	musculoskeletal
	Other_derangement_of_joint	Expanded ChrX mCA	1.28046	0.12	0.677709	0.247222	0.159532					Overall	musculoskeletal
	Other_derangement_of_joint	Expanded ChrX mCA	1.31185	0.1	0.936684	0.271439	0.165963	2177	51685	37	685	MVP	musculoskeletal
	Other_derangement_of_joint	Expanded ChrY mCA	0.767686	0.4	0.96525	-0.264374	0.315092	407	21630	11	1029	BioVU	musculoskeletal
	Other_derangement_of_joint	Expanded ChrY mCA	0.934786	0.058	0.184647	-0.0674372	0.0355044					Overall	musculoskeletal
	Other_derangement_of_joint	Expanded ChrY mCA	1.13661	0.72	0.956805	0.128053	0.358634	146	9688	10	632	MGB Biobank	musculoskeletal
	Other_derangement_of_joint	Expanded ChrY mCA	0.936696	0.069	0.184998	-0.065396	0.0360144	11787	531433	962	60817	MVP	musculoskeletal
	Other_derangement_of_joint	Expanded ChrY mCA	0.728914	0.5	0.928472	-0.3162	0.473387	160	206010	5	9154	UK Biobank	musculoskeletal
	Other_derangement_of_joint	Expanded DDR	2.72506	0.0018	0.0137271	1.00249	0.321635					Overall	musculoskeletal
	Other_derangement_of_joint	Expanded DDR	2.72506	0.0018	0.0356447	1.00249	0.321635	804	28258	10	113	MGB Biobank	musculoskeletal
	Other_derangement_of_joint	Expanded DNMT3A	0.483567	0.0055	0.0978785	-0.726565	0.261678					Overall	musculoskeletal
	Other_derangement_of_joint	Expanded DNMT3A	0.383674	0.098	0.484648	-0.957963	0.579649	509	428625	3	6547	UK Biobank	musculoskeletal
	Other_derangement_of_joint	Expanded DNMT3A	0.513074	0.023	0.565601	-0.667335	0.293262	804	28258	12	695	MGB Biobank	musculoskeletal
	Other_derangement_of_joint	Expanded JAK2	2.0661	0.31	0.435276	0.725665	0.710115					Overall	musculoskeletal
	Other_derangement_of_joint	Expanded Splice	0.837042	0.8	0.853561	-0.177881	0.712634					Overall	musculoskeletal
	Other_derangement_of_joint	Expanded TET2	1.84929	0.17	0.451715	0.614799	0.450689	511	424504	5	2426	UK Biobank	musculoskeletal
	Other_derangement_of_joint	Expanded TET2	1.18262	0.55	0.738108	0.167736	0.280533					Overall	musculoskeletal
	Other_derangement_of_joint	Expanded TET2	0.891331	0.75	0.948195	-0.11504	0.358437	804	28258	8	263	MGB Biobank	musculoskeletal
	Other_derangement_of_joint	JAK2	1.91712	0.36	0.493434	0.650825	0.710067					Overall	musculoskeletal
	Other_derangement_of_joint	Splice	0.493576	0.32	0.445485	-0.706078	0.711509					Overall	musculoskeletal
	Other_derangement_of_joint	TET2	0.672833	0.15	0.647911	-0.396257	0.273638	804	28258	14	631	MGB Biobank	musculoskeletal
	Other_derangement_of_joint	TET2	0.846687	0.44	0.782729	-0.166424	0.217202					Overall	musculoskeletal
	Other_derangement_of_joint	TET2	1.25231	0.53	0.877581	0.224992	0.3571	514	427650	8	5572	UK Biobank	musculoskeletal
	Other_diseases_of_blood_and_blood_forming_organs	Any expanded mCA	1.70471	3.9e-05	0.000954549	0.533397	0.129582	1224	446546	72	12305	UK Biobank	hematopoietic
	Other_diseases_of_blood_and_blood_forming_organs	Any expanded mCA	1.80668	6.1e-11	2.37362e-09	0.591491	0.0904361					Overall	hematopoietic
	Other_diseases_of_blood_and_blood_forming_organs	Any expanded mCA	2.02829	8.8e-07	6.4802e-05	0.707194	0.143818	657	49767	59	2244	BioVU	hematopoietic
	Other_diseases_of_blood_and_blood_forming_organs	Any expanded mCA	1.55729	0.093	0.634035	0.442947	0.263819	265	21176	18	953	MGB Biobank	hematopoietic
	Other_diseases_of_blood_and_blood_forming_organs	Any mCA	1.29975	3.6e-06	5.69288e-05	0.262173	0.0565532					Overall	hematopoietic
	Other_diseases_of_blood_and_blood_forming_organs	Any mCA	1.26278	0.16	0.885091	0.233314	0.166504	265	21176	55	3528	MGB Biobank	hematopoietic
	Other_diseases_of_blood_and_blood_forming_organs	Any mCA	1.18553	0.027	0.265555	0.170192	0.0768633	1224	446546	242	65682	UK Biobank	hematopoietic
	Other_diseases_of_blood_and_blood_forming_organs	Any mCA	1.51728	1.6e-05	0.00238097	0.416919	0.0965219	657	49767	153	7767	BioVU	hematopoietic
	Other_diseases_of_blood_and_blood_forming_organs	ASXL1	1.77632	0.0058	0.0886865	0.574545	0.208266					Overall	hematopoietic
	Other_diseases_of_blood_and_blood_forming_organs	ASXL1	1.63776	0.059	0.352442	0.493331	0.261185	1126	424283	15	2656	UK Biobank	hematopoietic
	Other_diseases_of_blood_and_blood_forming_organs	ASXL1	2.04693	0.038	0.421037	0.716342	0.345116	433	28731	9	268	MGB Biobank	hematopoietic
	Other_diseases_of_blood_and_blood_forming_organs	Autosomal mCA	1.59238	0.00015	0.00281003	0.465228	0.122785	1224	446546	71	15249	UK Biobank	hematopoietic
	Other_diseases_of_blood_and_blood_forming_organs	Autosomal mCA	1.88528	1e-14	4.10529e-13	0.634076	0.081957					Overall	hematopoietic
	Other_diseases_of_blood_and_blood_forming_organs	Autosomal mCA	2.25898	4.3e-11	8.8217e-09	0.814913	0.123606	657	49767	80	2776	BioVU	hematopoietic
	Other_diseases_of_blood_and_blood_forming_organs	Autosomal mCA	1.81638	0.014	0.353474	0.596847	0.241855	265	21176	20	934	MGB Biobank	hematopoietic
	Other_diseases_of_blood_and_blood_forming_organs	CHIP	1.3416	0.0003	0.00612337	0.293865	0.0812469					Overall	hematopoietic
	Other_diseases_of_blood_and_blood_forming_organs	CHIP	1.27767	0.015	0.126074	0.245035	0.100758	1221	449689	110	28062	UK Biobank	hematopoietic
	Other_diseases_of_blood_and_blood_forming_organs	CHIP	1.46907	0.0051	0.287151	0.384632	0.137373	433	28731	71	2926	MGB Biobank	hematopoietic
	Other_diseases_of_blood_and_blood_forming_organs	ChrX mCA	1.40521	0.026	0.654315	0.340188	0.152299	357	28043	51	2940	BioVU	hematopoietic
	Other_diseases_of_blood_and_blood_forming_organs	ChrX mCA	1.30204	0.011	0.414808	0.263935	0.104354					Overall	hematopoietic
	Other_diseases_of_blood_and_blood_forming_organs	ChrX mCA	1.25443	0.15	0.788032	0.226684	0.156665	638	240899	45	12207	UK Biobank	hematopoietic
	Other_diseases_of_blood_and_blood_forming_organs	ChrX mCA	1.04285	0.91	0.987729	0.0419537	0.354156	133	11418	9	764	MGB Biobank	hematopoietic
	Other_diseases_of_blood_and_blood_forming_organs	ChrY mCA	0.991027	0.93	0.991401	-0.00901312	0.101948	586	205647	143	41097	UK Biobank	hematopoietic
	Other_diseases_of_blood_and_blood_forming_organs	ChrY mCA	0.728391	0.098	0.832244	-0.316918	0.191712	300	21724	36	2608	BioVU	hematopoietic
	Other_diseases_of_blood_and_blood_forming_organs	ChrY mCA	0.952789	0.56	0.737307	-0.048362	0.0838746					Overall	hematopoietic
	Other_diseases_of_blood_and_blood_forming_organs	ChrY mCA	1.14991	0.55	0.971288	0.139685	0.231101	132	9758	32	2065	MGB Biobank	hematopoietic
	Other_diseases_of_blood_and_blood_forming_organs	DDR	1.7178	0.14	0.458733	0.541042	0.362908	433	28731	8	274	MGB Biobank	hematopoietic
	Other_diseases_of_blood_and_blood_forming_organs	DDR	1.31333	0.38	0.667499	0.272564	0.30741					Overall	hematopoietic
	Other_diseases_of_blood_and_blood_forming_organs	DDR	0.664017	0.48	0.795059	-0.409448	0.578413	1114	423079	3	1452	UK Biobank	hematopoietic
	Other_diseases_of_blood_and_blood_forming_organs	DNMT3A	1.50768	0.026	0.657162	0.410574	0.184571	433	28731	34	1400	MGB Biobank	hematopoietic
	Other_diseases_of_blood_and_blood_forming_organs	DNMT3A	1.1453	0.25	0.760145	0.135666	0.11762					Overall	hematopoietic
	Other_diseases_of_blood_and_blood_forming_organs	DNMT3A	0.949031	0.73	0.964863	-0.0523142	0.152625	1156	437139	45	15512	UK Biobank	hematopoietic
	Other_diseases_of_blood_and_blood_forming_organs	Expanded ASXL1	2.16068	0.0033	0.0416715	0.770421	0.261782					Overall	hematopoietic
	Other_diseases_of_blood_and_blood_forming_organs	Expanded ASXL1	2.07239	0.022	0.181547	0.728703	0.319219	1121	422953	10	1326	UK Biobank	hematopoietic
	Other_diseases_of_blood_and_blood_forming_organs	Expanded ASXL1	2.35395	0.061	0.334035	0.856095	0.457454	433	28731	5	134	MGB Biobank	hematopoietic
	Other_diseases_of_blood_and_blood_forming_organs	Expanded Autosomal mCA	2.51163	0.0079	0.0810477	0.920933	0.346583	265	21176	9	308	MGB Biobank	hematopoietic
	Other_diseases_of_blood_and_blood_forming_organs	Expanded Autosomal mCA	3.04161	2.8e-12	3.40129e-10	1.11239	0.159245	657	49767	44	1134	BioVU	hematopoietic
	Other_diseases_of_blood_and_blood_forming_organs	Expanded Autosomal mCA	3.03732	7.6e-22	3.38309e-20	1.11098	0.115665					Overall	hematopoietic
	Other_diseases_of_blood_and_blood_forming_organs	Expanded Autosomal mCA	3.21405	1.3e-09	2.91262e-08	1.16753	0.192491	1224	446546	28	2944	UK Biobank	hematopoietic
	Other_diseases_of_blood_and_blood_forming_organs	Expanded CHIP	1.76062	2.9e-08	8.24489e-07	0.565666	0.101951					Overall	hematopoietic
	Other_diseases_of_blood_and_blood_forming_organs	Expanded CHIP	1.68163	4.1e-05	0.000609486	0.519763	0.126793	1178	434310	67	12683	UK Biobank	hematopoietic
	Other_diseases_of_blood_and_blood_forming_organs	Expanded CHIP	1.91483	0.00015	0.119162	0.649628	0.171482	433	28731	42	1398	MGB Biobank	hematopoietic
	Other_diseases_of_blood_and_blood_forming_organs	Expanded ChrX mCA	2.55541	0.037	0.449017	0.938214	0.450721					Overall	hematopoietic
	Other_diseases_of_blood_and_blood_forming_organs	Expanded ChrX mCA	1.80716	0.31	0.966719	0.591756	0.58043	357	28043	3	147	BioVU	hematopoietic
	Other_diseases_of_blood_and_blood_forming_organs	Expanded ChrY mCA	1.1877	0.32	0.880214	0.172023	0.172746	586	205647	41	9117	UK Biobank	hematopoietic
	Other_diseases_of_blood_and_blood_forming_organs	Expanded ChrY mCA	1.05134	0.9	0.969281	0.050067	0.379585	132	9758	9	627	MGB Biobank	hematopoietic
	Other_diseases_of_blood_and_blood_forming_organs	Expanded ChrY mCA	0.897693	0.69	0.985312	-0.107927	0.26788	300	21724	16	1019	BioVU	hematopoietic
	Other_diseases_of_blood_and_blood_forming_organs	Expanded ChrY mCA	1.08842	0.53	0.73555	0.0847287	0.135598					Overall	hematopoietic
	Other_diseases_of_blood_and_blood_forming_organs	Expanded DDR	2.17246	0.13	0.308377	0.775859	0.506415					Overall	hematopoietic
	Other_diseases_of_blood_and_blood_forming_organs	Expanded DDR	2.17246	0.13	0.415895	0.775859	0.506415	433	28731	4	116	MGB Biobank	hematopoietic
	Other_diseases_of_blood_and_blood_forming_organs	Expanded DNMT3A	2.1808	0.00041	0.0779524	0.779692	0.220645	433	28731	23	677	MGB Biobank	hematopoietic
	Other_diseases_of_blood_and_blood_forming_organs	Expanded DNMT3A	1.50433	0.0089	0.125635	0.408346	0.156081					Overall	hematopoietic
	Other_diseases_of_blood_and_blood_forming_organs	Expanded DNMT3A	1.03709	0.87	0.984309	0.0364173	0.220818	1132	428153	21	6526	UK Biobank	hematopoietic
	Other_diseases_of_blood_and_blood_forming_organs	Expanded JAK2	16.864	9.8e-29	4.21183e-27	2.82518	0.254015					Overall	hematopoietic
	Other_diseases_of_blood_and_blood_forming_organs	Expanded JAK2	15.9463	3.4e-18	1.20202e-16	2.76922	0.318444	1121	421850	10	223	UK Biobank	hematopoietic
	Other_diseases_of_blood_and_blood_forming_organs	Expanded JAK2	18.5983	3.9e-12	1.88234e-10	2.92307	0.421193	433	28731	6	19	MGB Biobank	hematopoietic
	Other_diseases_of_blood_and_blood_forming_organs	Expanded Splice	6.226	1.5e-11	2.2411e-10	1.82873	0.271038					Overall	hematopoietic
	Other_diseases_of_blood_and_blood_forming_organs	Expanded Splice	7.83754	1.1e-10	1.37569e-09	2.05893	0.319169	1121	422034	10	407	UK Biobank	hematopoietic
	Other_diseases_of_blood_and_blood_forming_organs	Expanded Splice	3.43304	0.016	0.0773368	1.23345	0.513262	433	28731	4	76	MGB Biobank	hematopoietic
	Other_diseases_of_blood_and_blood_forming_organs	Expanded TET2	2.61564	2.2e-05	0.000605095	0.96151	0.226451	1131	424035	20	2408	UK Biobank	hematopoietic
	Other_diseases_of_blood_and_blood_forming_organs	Expanded TET2	2.26481	4e-05	0.00108835	0.81749	0.19901					Overall	hematopoietic
	Other_diseases_of_blood_and_blood_forming_organs	Expanded TET2	1.38947	0.43	0.851218	0.328922	0.417084	433	28731	6	270	MGB Biobank	hematopoietic
	Other_diseases_of_blood_and_blood_forming_organs	JAK2	16.8525	2.5e-30	1.20757e-28	2.8245	0.2468					Overall	hematopoietic
	Other_diseases_of_blood_and_blood_forming_organs	JAK2	15.4635	7.9e-18	2.78616e-16	2.73848	0.318404	1121	421857	10	230	UK Biobank	hematopoietic
	Other_diseases_of_blood_and_blood_forming_organs	JAK2	19.1817	4e-14	2.78673e-12	2.95395	0.390619	433	28731	7	22	MGB Biobank	hematopoietic
	Other_diseases_of_blood_and_blood_forming_organs	Splice	5.10628	1e-11	1.85124e-10	1.63047	0.239611					Overall	hematopoietic
	Other_diseases_of_blood_and_blood_forming_organs	Splice	6.68417	1.3e-11	2.07922e-10	1.89974	0.280748	1124	422228	13	601	UK Biobank	hematopoietic
	Other_diseases_of_blood_and_blood_forming_organs	Splice	2.47999	0.048	0.200062	0.908256	0.459785	433	28731	5	130	MGB Biobank	hematopoietic
	Other_diseases_of_blood_and_blood_forming_organs	TET2	1.61098	0.0021	0.0453773	0.476844	0.154858					Overall	hematopoietic
	Other_diseases_of_blood_and_blood_forming_organs	TET2	1.69987	0.0049	0.0768158	0.53055	0.188608	1140	427178	29	5551	UK Biobank	hematopoietic
	Other_diseases_of_blood_and_blood_forming_organs	TET2	1.44158	0.18	0.700326	0.365737	0.271281	433	28731	15	640	MGB Biobank	hematopoietic
	Other_diseases_of_blood_and_blood-forming_organs	Any expanded mCA	1.17527	6e-05	0.000803067	0.161495	0.0402339					Overall
	Other_diseases_of_blood_and_blood-forming_organs	Any expanded mCA	1.17527	6e-05	0.00077368	0.161495	0.0402339	5910	598692	856	69421	MVP
	Other_diseases_of_blood_and_blood-forming_organs	Any mCA	1.11406	0.002	0.0130011	0.10801	0.0350312	5910	598692	1179	100661	MVP
	Other_diseases_of_blood_and_blood-forming_organs	Any mCA	1.11406	0.002	0.015321	0.10801	0.0350312					Overall
	Other_diseases_of_blood_and_blood-forming_organs	Autosomal mCA	1.73599	1.3e-21	8.7904e-20	0.551575	0.0577429	5910	598692	338	19338	MVP
	Other_diseases_of_blood_and_blood-forming_organs	Autosomal mCA	1.73599	1.3e-21	6.85598e-20	0.551575	0.0577429					Overall
	Other_diseases_of_blood_and_blood-forming_organs	ChrX mCA	0.793905	0.37	0.919245	-0.230791	0.255181					Overall
	Other_diseases_of_blood_and_blood-forming_organs	ChrX mCA	0.793905	0.37	0.968975	-0.230791	0.255181	546	54952	16	1892	MVP
	Other_diseases_of_blood_and_blood-forming_organs	ChrY mCA	0.993223	0.86	0.923513	-0.0067997	0.0394696					Overall
	Other_diseases_of_blood_and_blood-forming_organs	ChrY mCA	0.993223	0.86	0.914989	-0.0067997	0.0394696	5364	543740	897	83985	MVP
	Other_diseases_of_blood_and_blood-forming_organs	Expanded Autosomal mCA	2.17969	1.8e-26	8.99565e-25	0.779181	0.0731744					Overall
	Other_diseases_of_blood_and_blood-forming_organs	Expanded Autosomal mCA	2.17969	1.8e-26	1.1999e-24	0.779181	0.0731744	5910	598692	204	9306	MVP
	Other_diseases_of_blood_and_blood-forming_organs	Expanded ChrX mCA	0.932723	0.85	0.99887	-0.0696473	0.38075	546	54952	7	747	MVP
	Other_diseases_of_blood_and_blood-forming_organs	Expanded ChrX mCA	0.932723	0.85	0.981325	-0.0696473	0.38075					Overall
	Other_diseases_of_blood_and_blood-forming_organs	Expanded ChrY mCA	1.04096	0.37	0.607821	0.0401468	0.0444887					Overall
	Other_diseases_of_blood_and_blood-forming_organs	Expanded ChrY mCA	1.04096	0.37	0.567098	0.0401468	0.0444887	5364	543740	679	61138	MVP
	Other_diseases_of_lung	Any expanded mCA	1.24214	0.0003	0.00880625	0.216839	0.0599965	4508	43252	325	1853	BioVU	respiratory
	Other_diseases_of_lung	Any expanded mCA	1.09966	9.1e-06	0.000142291	0.0949977	0.0214056					Overall	respiratory
	Other_diseases_of_lung	Any expanded mCA	1.06722	0.73	0.962832	0.0650602	0.185411	528	19190	36	809	MGB Biobank	respiratory
	Other_diseases_of_lung	Any expanded mCA	1.07259	0.0032	0.0212276	0.0700726	0.0237957	16132	560184	2385	63245	MVP	respiratory
	Other_diseases_of_lung	Any expanded mCA	1.21632	0.04	0.267597	0.19583	0.0955641	2177	445748	133	12240	UK Biobank	respiratory
	Other_diseases_of_lung	Any mCA	0.95666	0.7	0.997385	-0.0443071	0.113893	528	19190	115	3010	MGB Biobank	respiratory
	Other_diseases_of_lung	Any mCA	1.0856	0.13	0.571184	0.0821353	0.0548989	2177	445748	497	65437	UK Biobank	respiratory
	Other_diseases_of_lung	Any mCA	1.0627	0.00034	0.00342331	0.060811	0.016983					Overall	respiratory
	Other_diseases_of_lung	Any mCA	1.04786	0.23	0.846853	0.0467477	0.0388806	4508	43252	895	6585	BioVU	respiratory
	Other_diseases_of_lung	Any mCA	1.06729	0.0014	0.00994128	0.0651216	0.0204263	16132	560184	3434	92059	MVP	respiratory
	Other_diseases_of_lung	ASXL1	2.24424	0.00047	0.103058	0.808365	0.231297	740	26086	20	194	MGB Biobank	respiratory
	Other_diseases_of_lung	ASXL1	1.46174	0.016	0.157384	0.379625	0.157537					Overall	respiratory
	Other_diseases_of_lung	ASXL1	1.00866	0.97	0.990644	0.00862016	0.21516	1980	423585	22	2649	UK Biobank	respiratory
	Other_diseases_of_lung	Autosomal mCA	1.3666	0.00091	0.0133179	0.312324	0.0941889	2177	445748	120	15204	UK Biobank	respiratory
	Other_diseases_of_lung	Autosomal mCA	1.14081	2.7e-05	0.000502159	0.131741	0.0313751					Overall	respiratory
	Other_diseases_of_lung	Autosomal mCA	1.17479	0.0045	0.105638	0.161089	0.0567066	4508	43252	356	2388	BioVU	respiratory
	Other_diseases_of_lung	Autosomal mCA	1.08419	0.055	0.284684	0.0808318	0.0421429	16132	560184	606	17914	MVP	respiratory
	Other_diseases_of_lung	Autosomal mCA	1.10922	0.58	0.960637	0.103657	0.185388	528	19190	33	818	MGB Biobank	respiratory
	Other_diseases_of_lung	CHIP	1.22936	0.00048	0.00927358	0.20649	0.0591565					Overall	respiratory
	Other_diseases_of_lung	CHIP	1.25143	0.0018	0.0271767	0.224285	0.0720307	2175	448903	217	27967	UK Biobank	respiratory
	Other_diseases_of_lung	CHIP	1.18485	0.1	0.707695	0.16962	0.103685	740	26086	120	2374	MGB Biobank	respiratory
	Other_diseases_of_lung	ChrX mCA	1.0446	0.41	0.929305	0.0436325	0.0531987					Overall	respiratory
	Other_diseases_of_lung	ChrX mCA	0.993686	0.93	0.995838	-0.00633421	0.0679773	2176	24991	247	2629	BioVU	respiratory
	Other_diseases_of_lung	ChrX mCA	1.18079	0.25	0.968975	0.166182	0.144707	1053	52816	51	1770	MVP	respiratory
	Other_diseases_of_lung	ChrX mCA	1.11671	0.36	0.934958	0.11039	0.119485	1047	240601	77	12182	UK Biobank	respiratory
	Other_diseases_of_lung	ChrX mCA	1.06026	0.8	0.962445	0.0585101	0.228593	247	10487	22	661	MGB Biobank	respiratory
	Other_diseases_of_lung	ChrY mCA	1.03826	0.056	0.163839	0.0375419	0.0196758					Overall	respiratory
	Other_diseases_of_lung	ChrY mCA	1.02246	0.72	0.971723	0.0222091	0.0613542	2332	18261	386	2015	BioVU	respiratory
	Other_diseases_of_lung	ChrY mCA	0.768088	0.089	0.922534	-0.263851	0.155003	281	8703	65	1733	MGB Biobank	respiratory
	Other_diseases_of_lung	ChrY mCA	0.941347	0.38	0.866252	-0.0604436	0.0694989	1130	205147	324	40914	UK Biobank	respiratory
	Other_diseases_of_lung	ChrY mCA	1.05694	0.012	0.0409455	0.0553805	0.0219859	15079	507368	2918	76519	MVP	respiratory
	Other_diseases_of_lung	DDR	1.21581	0.33	0.643763	0.195409	0.202553					Overall	respiratory
	Other_diseases_of_lung	DDR	1.25078	0.44	0.764701	0.223769	0.289841	1970	422379	12	1443	UK Biobank	respiratory
	Other_diseases_of_lung	DDR	1.18334	0.55	0.864207	0.168337	0.283181	740	26086	13	210	MGB Biobank	respiratory
	Other_diseases_of_lung	DNMT3A	1.04402	0.68	0.951914	0.0430749	0.103852	2056	436402	98	15466	UK Biobank	respiratory
	Other_diseases_of_lung	DNMT3A	1.01643	0.85	0.967752	0.0162926	0.0862829					Overall	respiratory
	Other_diseases_of_lung	DNMT3A	0.957534	0.78	0.979613	-0.0433937	0.155035	740	26086	46	1146	MGB Biobank	respiratory
	Other_diseases_of_lung	Expanded ASXL1	2.27273	0.011	0.156902	0.820982	0.323167	740	26086	10	100	MGB Biobank	respiratory
	Other_diseases_of_lung	Expanded ASXL1	1.33733	0.2	0.469987	0.290671	0.226613					Overall	respiratory
	Other_diseases_of_lung	Expanded ASXL1	0.800632	0.48	0.817827	-0.222353	0.317857	1968	422262	10	1326	UK Biobank	respiratory
	Other_diseases_of_lung	Expanded Autosomal mCA	1.19943	7.3e-05	0.0010138	0.181845	0.0458631					Overall	respiratory
	Other_diseases_of_lung	Expanded Autosomal mCA	1.85609	0.00055	0.00553433	0.618475	0.178929	2177	445748	32	2940	UK Biobank	respiratory
	Other_diseases_of_lung	Expanded Autosomal mCA	1.24736	0.0077	0.137883	0.221032	0.0830048	4508	43252	154	1004	BioVU	respiratory
	Other_diseases_of_lung	Expanded Autosomal mCA	1.10463	0.093	0.376421	0.0995144	0.0592362	16132	560184	299	8622	MVP	respiratory
	Other_diseases_of_lung	Expanded Autosomal mCA	1.61013	0.074	0.294842	0.476318	0.266773	528	19190	15	264	MGB Biobank	respiratory
	Other_diseases_of_lung	Expanded CHIP	1.49077	2e-05	0.000318969	0.399295	0.0935486	2081	433575	123	12639	UK Biobank	respiratory
	Other_diseases_of_lung	Expanded CHIP	1.33981	0.00024	0.00316284	0.292526	0.0797245					Overall	respiratory
	Other_diseases_of_lung	Expanded CHIP	1.00926	0.95	0.993172	0.00921854	0.152386	740	26086	49	1142	MGB Biobank	respiratory
	Other_diseases_of_lung	Expanded ChrX mCA	4.87424	0.0019	0.0378683	1.58396	0.510198	247	10487	4	33	MGB Biobank	respiratory
	Other_diseases_of_lung	Expanded ChrX mCA	1.28884	0.34	0.966719	0.253744	0.268314	2176	24991	14	131	BioVU	respiratory
	Other_diseases_of_lung	Expanded ChrX mCA	1.34136	0.094	0.638665	0.293685	0.175455					Overall	respiratory
	Other_diseases_of_lung	Expanded ChrX mCA	0.995292	0.99	0.99887	-0.00471959	0.26036	1053	52816	15	713	MVP	respiratory
	Other_diseases_of_lung	Expanded ChrY mCA	1.1381	0.13	0.877024	0.129357	0.0844286	2332	18261	168	765	BioVU	respiratory
	Other_diseases_of_lung	Expanded ChrY mCA	1.0717	0.0057	0.0278962	0.0692458	0.0250634	15079	507368	2133	55529	MVP	respiratory
	Other_diseases_of_lung	Expanded ChrY mCA	0.68705	0.15	0.935628	-0.375348	0.259823	281	8703	18	532	MGB Biobank	respiratory
	Other_diseases_of_lung	Expanded ChrY mCA	1.05605	0.63	0.955341	0.0545363	0.112646	1130	205147	100	9054	UK Biobank	respiratory
	Other_diseases_of_lung	Expanded ChrY mCA	1.0721	0.0029	0.0180878	0.0696226	0.0234029					Overall	respiratory
	Other_diseases_of_lung	Expanded DDR	1.28367	0.43	0.645092	0.249725	0.317824					Overall	respiratory
	Other_diseases_of_lung	Expanded DDR	1.42469	0.43	0.704564	0.353951	0.448015	1963	421481	5	545	UK Biobank	respiratory
	Other_diseases_of_lung	Expanded DDR	1.15504	0.75	0.930967	0.144133	0.450941	740	26086	5	83	MGB Biobank	respiratory
	Other_diseases_of_lung	Expanded DNMT3A	1.21846	0.17	0.636097	0.197584	0.143576	2008	427437	50	6501	UK Biobank	respiratory
	Other_diseases_of_lung	Expanded DNMT3A	0.673764	0.12	0.783442	-0.394876	0.254945	740	26086	16	565	MGB Biobank	respiratory
	Other_diseases_of_lung	Expanded DNMT3A	1.05646	0.66	0.92143	0.0549269	0.125102					Overall	respiratory
	Other_diseases_of_lung	Expanded JAK2	1.63828	0.32	0.450384	0.493645	0.501357					Overall	respiratory
	Other_diseases_of_lung	Expanded Splice	5.12397	1.3e-09	1.32328e-08	1.63393	0.269064	1972	421341	14	405	UK Biobank	respiratory
	Other_diseases_of_lung	Expanded Splice	3.80165	4.6e-08	4.55902e-07	1.33544	0.244262					Overall	respiratory
	Other_diseases_of_lung	Expanded Splice	0.938608	0.91	0.951263	-0.0633569	0.582458	740	26086	3	61	MGB Biobank	respiratory
	Other_diseases_of_lung	Expanded TET2	1.91995	0.0005	0.00799737	0.652302	0.187498	1987	423338	29	2402	UK Biobank	respiratory
	Other_diseases_of_lung	Expanded TET2	1.6482	0.002	0.0267959	0.499683	0.162016					Overall	respiratory
	Other_diseases_of_lung	Expanded TET2	1.05114	0.88	0.972991	0.0498764	0.32189	740	26086	10	214	MGB Biobank	respiratory
	Other_diseases_of_lung	JAK2	1.55287	0.38	0.51507	0.440105	0.501302					Overall	respiratory
	Other_diseases_of_lung	Splice	4.18166	1.8e-09	2.34437e-08	1.43071	0.23789	1976	421533	18	597	UK Biobank	respiratory
	Other_diseases_of_lung	Splice	3.05117	6.4e-08	7.7491e-07	1.11553	0.206307					Overall	respiratory
	Other_diseases_of_lung	Splice	1.17269	0.7	0.869814	0.159303	0.414358	740	26086	6	98	MGB Biobank	respiratory
	Other_diseases_of_lung	TET2	1.34571	0.013	0.140635	0.296925	0.119173					Overall	respiratory
	Other_diseases_of_lung	TET2	1.38793	0.028	0.226075	0.32781	0.149435	2004	426472	46	5536	UK Biobank	respiratory
	Other_diseases_of_lung	TET2	1.27502	0.22	0.72793	0.242963	0.197525	740	26086	28	509	MGB Biobank	respiratory
	Other_diseases_of_respiratory_system_NEC	Any expanded mCA	1.05118	0.053	0.193104	0.0499153	0.0258481					Overall	respiratory
	Other_diseases_of_respiratory_system_NEC	Any expanded mCA	1.11787	0.0092	0.103656	0.111422	0.0427801	12868	431360	641	11579	UK Biobank	respiratory
	Other_diseases_of_respiratory_system_NEC	Any expanded mCA	1.00677	0.84	0.922334	0.00674654	0.0330874	9459	593221	1206	68963	MVP	respiratory
	Other_diseases_of_respiratory_system_NEC	Any expanded mCA	1.08931	0.66	0.926613	0.0855426	0.195613	595	50217	29	2341	BioVU	respiratory
	Other_diseases_of_respiratory_system_NEC	Any expanded mCA	1.65646	0.098	0.638188	0.504684	0.304874	205	22072	13	995	MGB Biobank	respiratory
	Other_diseases_of_respiratory_system_NEC	Any mCA	0.987689	0.66	0.804724	-0.0123876	0.0282467	9459	593221	1746	99911	MVP	respiratory
	Other_diseases_of_respiratory_system_NEC	Any mCA	1.07954	0.00089	0.0253273	0.0765342	0.0230237	12868	431360	2751	62500	UK Biobank	respiratory
	Other_diseases_of_respiratory_system_NEC	Any mCA	0.869166	0.52	0.979492	-0.140221	0.217302	205	22072	28	3705	MGB Biobank	respiratory
	Other_diseases_of_respiratory_system_NEC	Any mCA	1.10278	0.39	0.888405	0.0978379	0.113796	595	50217	100	7970	BioVU	respiratory
	Other_diseases_of_respiratory_system_NEC	Any mCA	1.04207	0.019	0.088018	0.041208	0.0175731					Overall	respiratory
	Other_diseases_of_respiratory_system_NEC	ASXL1	1.19224	0.04	0.246886	0.175836	0.0856246					Overall	respiratory
	Other_diseases_of_respiratory_system_NEC	ASXL1	1.19721	0.038	0.280331	0.179991	0.0865519	12048	410014	136	2501	UK Biobank	respiratory
	Other_diseases_of_respiratory_system_NEC	ASXL1	0.985166	0.98	0.996786	-0.0149456	0.586525	313	30081	3	290	MGB Biobank	respiratory
	Other_diseases_of_respiratory_system_NEC	Autosomal mCA	1.19745	0.59	0.960637	0.180198	0.331542	205	22072	10	999	MGB Biobank	respiratory
	Other_diseases_of_respiratory_system_NEC	Autosomal mCA	1.03198	0.58	0.842156	0.0314796	0.057517	9459	593221	327	19319	MVP	respiratory
	Other_diseases_of_respiratory_system_NEC	Autosomal mCA	1.31388	0.095	0.573713	0.272985	0.163314	595	50217	42	2919	BioVU	respiratory
	Other_diseases_of_respiratory_system_NEC	Autosomal mCA	1.17989	3.5e-07	8.52145e-06	0.165422	0.0324614					Overall	respiratory
	Other_diseases_of_respiratory_system_NEC	Autosomal mCA	1.2535	3.1e-08	1.00456e-06	0.225943	0.0408204	12868	431360	635	14541	UK Biobank	respiratory
	Other_diseases_of_respiratory_system_NEC	CHIP	1.1024	0.0022	0.0315132	0.0974928	0.0318221	13004	434321	1092	26808	UK Biobank	respiratory
	Other_diseases_of_respiratory_system_NEC	CHIP	1.09424	0.0042	0.0493919	0.0900621	0.0314263					Overall	respiratory
	Other_diseases_of_respiratory_system_NEC	CHIP	0.816174	0.31	0.902694	-0.203128	0.199888	313	30081	30	3138	MGB Biobank	respiratory
	Other_diseases_of_respiratory_system_NEC	ChrX mCA	1.10727	0.58	0.950853	0.1019	0.183018	308	28325	34	2995	BioVU	respiratory
	Other_diseases_of_respiratory_system_NEC	ChrX mCA	0.781131	0.23	0.968975	-0.247012	0.203912	851	54429	25	1870	MVP	respiratory
	Other_diseases_of_respiratory_system_NEC	ChrX mCA	1.06946	0.86	0.979235	0.0671557	0.374917	115	11952	8	797	MGB Biobank	respiratory
	Other_diseases_of_respiratory_system_NEC	ChrX mCA	1.07982	0.14	0.762311	0.076798	0.0514081	6141	233674	414	11734	UK Biobank	respiratory
	Other_diseases_of_respiratory_system_NEC	ChrX mCA	1.0625	0.2	0.881636	0.0606242	0.0477053					Overall	respiratory
	Other_diseases_of_respiratory_system_NEC	ChrY mCA	0.990625	0.74	0.945149	-0.00941922	0.0288331	6727	197686	1856	38922	UK Biobank	respiratory
	Other_diseases_of_respiratory_system_NEC	ChrY mCA	0.641476	0.17	0.922534	-0.443984	0.326711	90	10120	13	2162	MGB Biobank	respiratory
	Other_diseases_of_respiratory_system_NEC	ChrY mCA	0.971378	0.34	0.515835	-0.0290396	0.0306952	8608	538792	1462	83256	MVP	respiratory
	Other_diseases_of_respiratory_system_NEC	ChrY mCA	0.979255	0.32	0.51895	-0.020963	0.0208642					Overall	respiratory
	Other_diseases_of_respiratory_system_NEC	ChrY mCA	0.92476	0.7	0.971723	-0.078221	0.205906	287	21892	32	2633	BioVU	respiratory
	Other_diseases_of_respiratory_system_NEC	DDR	1.43853	0.0011	0.0173967	0.363624	0.110982					Overall	respiratory
	Other_diseases_of_respiratory_system_NEC	DDR	1.45697	0.00093	0.017477	0.376361	0.113709	11990	408877	78	1364	UK Biobank	respiratory
	Other_diseases_of_respiratory_system_NEC	DDR	1.11365	0.83	0.955904	0.107645	0.509763	313	30081	4	303	MGB Biobank	respiratory
	Other_diseases_of_respiratory_system_NEC	DNMT3A	0.976027	0.58	0.91674	-0.0242648	0.0440253					Overall	respiratory
	Other_diseases_of_respiratory_system_NEC	DNMT3A	0.980976	0.67	0.948336	-0.0192072	0.0445845	12441	422397	529	14884	UK Biobank	respiratory
	Other_diseases_of_respiratory_system_NEC	DNMT3A	0.800817	0.43	0.972689	-0.222123	0.27886	313	30081	14	1489	MGB Biobank	respiratory
	Other_diseases_of_respiratory_system_NEC	Expanded ASXL1	1.27607	0.029	0.172232	0.243788	0.111887					Overall	respiratory
	Other_diseases_of_respiratory_system_NEC	Expanded ASXL1	1.25314	0.048	0.259109	0.225655	0.113973	11990	408749	78	1236	UK Biobank	respiratory
	Other_diseases_of_respiratory_system_NEC	Expanded ASXL1	2.06612	0.22	0.614423	0.725671	0.587526	313	30081	3	147	MGB Biobank	respiratory
	Other_diseases_of_respiratory_system_NEC	Expanded Autosomal mCA	0.992128	0.92	0.976813	-0.00790286	0.0836506	9459	593221	151	9371	MVP	respiratory
	Other_diseases_of_respiratory_system_NEC	Expanded Autosomal mCA	1.20554	0.0011	0.0098575	0.186931	0.0574121					Overall	respiratory
	Other_diseases_of_respiratory_system_NEC	Expanded Autosomal mCA	1.44397	1.3e-05	0.000189941	0.367395	0.0843957	12868	431360	143	2804	UK Biobank	respiratory
	Other_diseases_of_respiratory_system_NEC	Expanded Autosomal mCA	1.08975	0.74	0.949339	0.0859528	0.26317	595	50217	15	1216	BioVU	respiratory
	Other_diseases_of_respiratory_system_NEC	Expanded Autosomal mCA	2.4357	0.035	0.187388	0.890235	0.421159	205	22072	6	324	MGB Biobank	respiratory
	Other_diseases_of_respiratory_system_NEC	Expanded CHIP	1.23824	6.2e-07	1.416e-05	0.213689	0.0428632	12489	419545	577	12032	UK Biobank	respiratory
	Other_diseases_of_respiratory_system_NEC	Expanded CHIP	1.23042	9.4e-07	2.20154e-05	0.207356	0.0422832					Overall	respiratory
	Other_diseases_of_respiratory_system_NEC	Expanded CHIP	0.97835	0.93	0.993172	-0.0218877	0.257883	313	30081	17	1510	MGB Biobank	respiratory
	Other_diseases_of_respiratory_system_NEC	Expanded ChrX mCA	0.771841	0.44	0.99887	-0.258976	0.335325	851	54429	9	737	MVP	respiratory
	Other_diseases_of_respiratory_system_NEC	Expanded ChrX mCA	1.04077	0.84	0.981325	0.0399582	0.200887					Overall	respiratory
	Other_diseases_of_respiratory_system_NEC	Expanded ChrX mCA	0.999544	1	0.998742	-0.000455819	0.289079	6141	233674	12	384	UK Biobank	respiratory
	Other_diseases_of_respiratory_system_NEC	Expanded ChrY mCA	1.0067	0.81	0.914458	0.00668008	0.0283814					Overall	respiratory
	Other_diseases_of_respiratory_system_NEC	Expanded ChrY mCA	0.901102	0.73	0.985312	-0.104136	0.306484	287	21892	12	1033	BioVU	respiratory
	Other_diseases_of_respiratory_system_NEC	Expanded ChrY mCA	1.0122	0.81	0.978249	0.0121243	0.0495833	6727	197686	498	8531	UK Biobank	respiratory
	Other_diseases_of_respiratory_system_NEC	Expanded ChrY mCA	1.05898	0.9	0.969281	0.0573051	0.453768	90	10120	6	652	MGB Biobank	respiratory
	Other_diseases_of_respiratory_system_NEC	Expanded ChrY mCA	1.00513	0.88	0.934809	0.00511694	0.0349384	8608	538792	1077	60635	MVP	respiratory
	Other_diseases_of_respiratory_system_NEC	Expanded DDR	1.97442	1.1e-05	0.00022136	0.680274	0.154767					Overall	respiratory
	Other_diseases_of_respiratory_system_NEC	Expanded DDR	1.96107	2.7e-05	0.000546937	0.673488	0.160495	11951	408022	39	509	UK Biobank	respiratory
	Other_diseases_of_respiratory_system_NEC	Expanded DDR	2.16041	0.19	0.503222	0.770297	0.58456	313	30081	3	125	MGB Biobank	respiratory
	Other_diseases_of_respiratory_system_NEC	Expanded DNMT3A	0.705899	0.4	0.859632	-0.348283	0.416904	313	30081	6	728	MGB Biobank	respiratory
	Other_diseases_of_respiratory_system_NEC	Expanded DNMT3A	1.04068	0.54	0.894067	0.0398717	0.0649486	12155	413746	243	6233	UK Biobank	respiratory
	Other_diseases_of_respiratory_system_NEC	Expanded DNMT3A	1.03115	0.63	0.906017	0.0306744	0.0641746					Overall	respiratory
	Other_diseases_of_respiratory_system_NEC	Expanded JAK2	2.81593	3.8e-06	3.72765e-05	1.03529	0.223908	11932	407724	20	211	UK Biobank	respiratory
	Other_diseases_of_respiratory_system_NEC	Expanded JAK2	2.81593	3.8e-06	3.96858e-05	1.03529	0.223908					Overall	respiratory
	Other_diseases_of_respiratory_system_NEC	Expanded Splice	3.11262	1.3e-15	2.12395e-14	1.13546	0.141993	11962	407875	50	362	UK Biobank	respiratory
	Other_diseases_of_respiratory_system_NEC	Expanded Splice	3.11262	1.3e-15	2.55143e-14	1.13546	0.141993					Overall	respiratory
	Other_diseases_of_respiratory_system_NEC	Expanded TET2	1.32574	0.0023	0.028843	0.28197	0.0926658	12030	409790	118	2277	UK Biobank	respiratory
	Other_diseases_of_respiratory_system_NEC	Expanded TET2	1.31063	0.0031	0.0338495	0.270511	0.091527					Overall	respiratory
	Other_diseases_of_respiratory_system_NEC	Expanded TET2	0.829338	0.75	0.948195	-0.187128	0.585604	313	30081	3	293	MGB Biobank	respiratory
	Other_diseases_of_respiratory_system_NEC	JAK2	2.74232	6.6e-06	6.17422e-05	1.0088	0.223902	11932	407730	20	217	UK Biobank	respiratory
	Other_diseases_of_respiratory_system_NEC	JAK2	2.74232	6.6e-06	6.49747e-05	1.0088	0.223902					Overall	respiratory
	Other_diseases_of_respiratory_system_NEC	Splice	2.51714	4.8e-13	8.6788e-12	0.923122	0.127655	11974	408056	62	543	UK Biobank	respiratory
	Other_diseases_of_respiratory_system_NEC	Splice	2.51714	4.8e-13	1.02687e-11	0.923122	0.127655					Overall	respiratory
	Other_diseases_of_respiratory_system_NEC	TET2	1.14052	0.052	0.336811	0.13148	0.0677	12135	412803	223	5290	UK Biobank	respiratory
	Other_diseases_of_respiratory_system_NEC	TET2	1.12889	0.07	0.346399	0.121235	0.066836					Overall	respiratory
	Other_diseases_of_respiratory_system_NEC	TET2	0.761519	0.52	0.883691	-0.27244	0.419667	313	30081	6	689	MGB Biobank	respiratory
	Other_diseases_of_respiratory_system_not_elsewhere_classified	Any expanded mCA	1.02247	0.3	0.553685	0.0222233	0.021429	22300	558671	2885	64287	MVP	respiratory
	Other_diseases_of_respiratory_system_not_elsewhere_classified	Any expanded mCA	1.04408	0.02	0.0935706	0.043135	0.018503					Overall	respiratory
	Other_diseases_of_respiratory_system_not_elsewhere_classified	Any expanded mCA	1.21067	0.39	0.848445	0.191174	0.221586	479	20402	24	901	MGB Biobank	respiratory
	Other_diseases_of_respiratory_system_not_elsewhere_classified	Any expanded mCA	1.11081	0.013	0.12965	0.105086	0.0421655	13372	430532	659	11548	UK Biobank	respiratory
	Other_diseases_of_respiratory_system_not_elsewhere_classified	Any expanded mCA	1.09529	0.25	0.68007	0.0910196	0.0789633	3328	45945	181	2089	BioVU	respiratory
	Other_diseases_of_respiratory_system_not_elsewhere_classified	Any mCA	1.10768	0.028	0.488058	0.102271	0.0464184	3328	45945	616	7164	BioVU	respiratory
	Other_diseases_of_respiratory_system_not_elsewhere_classified	Any mCA	0.998572	0.94	0.965176	-0.00142894	0.0183431	22300	558671	4151	93252	MVP	respiratory
	Other_diseases_of_respiratory_system_not_elsewhere_classified	Any mCA	1.08059	0.00061	0.0183591	0.0775097	0.0226041	13372	430532	2853	62338	UK Biobank	respiratory
	Other_diseases_of_respiratory_system_not_elsewhere_classified	Any mCA	0.999498	1	0.997719	-0.00050224	0.131459	479	20402	81	3345	MGB Biobank	respiratory
	Other_diseases_of_respiratory_system_not_elsewhere_classified	Any mCA	1.0364	0.0083	0.0462233	0.0357516	0.0135443					Overall	respiratory
	Other_diseases_of_respiratory_system_not_elsewhere_classified	ASXL1	1.20216	0.026	0.199742	0.184117	0.0824599					Overall	respiratory
	Other_diseases_of_respiratory_system_not_elsewhere_classified	ASXL1	1.19442	0.037	0.276668	0.177662	0.0850038	12511	409236	141	2494	UK Biobank	respiratory
	Other_diseases_of_respiratory_system_not_elsewhere_classified	ASXL1	1.33263	0.4	0.833965	0.287154	0.3396	733	27715	9	236	MGB Biobank	respiratory
	Other_diseases_of_respiratory_system_not_elsewhere_classified	Autosomal mCA	1.01026	0.79	0.924484	0.0102031	0.037831	22300	558671	750	18093	MVP	respiratory
	Other_diseases_of_respiratory_system_not_elsewhere_classified	Autosomal mCA	1.12389	4.4e-06	9.52188e-05	0.116799	0.0254329					Overall	respiratory
	Other_diseases_of_respiratory_system_not_elsewhere_classified	Autosomal mCA	1.13453	0.56	0.960637	0.126215	0.214771	479	20402	24	907	MGB Biobank	respiratory
	Other_diseases_of_respiratory_system_not_elsewhere_classified	Autosomal mCA	1.14855	0.05	0.435558	0.138499	0.070541	3328	45945	225	2624	BioVU	respiratory
	Other_diseases_of_respiratory_system_not_elsewhere_classified	Autosomal mCA	1.257	1.1e-08	3.77893e-07	0.228731	0.0400117	13372	430532	661	14504	UK Biobank	respiratory
	Other_diseases_of_respiratory_system_not_elsewhere_classified	CHIP	1.10927	0.00087	0.0148187	0.103701	0.0311528	13510	433478	1140	26736	UK Biobank	respiratory
	Other_diseases_of_respiratory_system_not_elsewhere_classified	CHIP	1.09856	0.0019	0.0274027	0.0939974	0.0302027					Overall	respiratory
	Other_diseases_of_respiratory_system_not_elsewhere_classified	CHIP	0.943796	0.64	0.971189	-0.0578448	0.123235	733	27715	80	2752	MGB Biobank	respiratory
	Other_diseases_of_respiratory_system_not_elsewhere_classified	ChrX mCA	1.12414	0.11	0.764043	0.117021	0.0740888	1778	26035	209	2730	BioVU	respiratory
	Other_diseases_of_respiratory_system_not_elsewhere_classified	ChrX mCA	1.07296	0.16	0.808946	0.070419	0.0504856	6409	233236	429	11707	UK Biobank	respiratory
	Other_diseases_of_respiratory_system_not_elsewhere_classified	ChrX mCA	0.886169	0.36	0.968975	-0.120848	0.132069	1793	51591	61	1758	MVP	respiratory
	Other_diseases_of_respiratory_system_not_elsewhere_classified	ChrX mCA	1.06532	0.11	0.795716	0.0632793	0.0392844					Overall	respiratory
	Other_diseases_of_respiratory_system_not_elsewhere_classified	ChrX mCA	0.93898	0.8	0.96397	-0.0629616	0.249038	268	11031	18	708	MGB Biobank	respiratory
	Other_diseases_of_respiratory_system_not_elsewhere_classified	ChrY mCA	0.991546	0.76	0.945527	-0.00848962	0.0283473	6963	197296	1921	38819	UK Biobank	respiratory
	Other_diseases_of_respiratory_system_not_elsewhere_classified	ChrY mCA	1.01559	0.93	0.99925	0.0154732	0.18804	211	9371	45	1952	MGB Biobank	respiratory
	Other_diseases_of_respiratory_system_not_elsewhere_classified	ChrY mCA	0.99422	0.71	0.846236	-0.00579717	0.0158623					Overall	respiratory
	Other_diseases_of_respiratory_system_not_elsewhere_classified	ChrY mCA	0.992646	0.71	0.814377	-0.00738127	0.0198427	20507	507080	3509	77632	MVP	respiratory
	Other_diseases_of_respiratory_system_not_elsewhere_classified	ChrY mCA	1.03671	0.65	0.971723	0.0360506	0.078608	1550	19910	232	2319	BioVU	respiratory
	Other_diseases_of_respiratory_system_not_elsewhere_classified	DDR	1.40726	0.0013	0.020165	0.341645	0.106068					Overall	respiratory
	Other_diseases_of_respiratory_system_not_elsewhere_classified	DDR	1.42014	0.0019	0.0272446	0.350755	0.112976	12449	408103	79	1361	UK Biobank	respiratory
	Other_diseases_of_respiratory_system_not_elsewhere_classified	DDR	1.3151	0.37	0.738679	0.27391	0.30806	733	27715	11	260	MGB Biobank	respiratory
	Other_diseases_of_respiratory_system_not_elsewhere_classified	DNMT3A	0.991561	0.84	0.96715	-0.00847484	0.0421116					Overall	respiratory
	Other_diseases_of_respiratory_system_not_elsewhere_classified	DNMT3A	0.95556	0.79	0.979613	-0.0454573	0.167964	733	27715	39	1314	MGB Biobank	respiratory
	Other_diseases_of_respiratory_system_not_elsewhere_classified	DNMT3A	0.994024	0.89	0.985896	-0.00599422	0.043501	12926	421585	556	14843	UK Biobank	respiratory
	Other_diseases_of_respiratory_system_not_elsewhere_classified	Expanded ASXL1	1.24826	0.042	0.213327	0.221754	0.109206					Overall	respiratory
	Other_diseases_of_respiratory_system_not_elsewhere_classified	Expanded ASXL1	1.23529	0.06	0.280191	0.211306	0.112531	12450	407976	80	1234	UK Biobank	respiratory
	Other_diseases_of_respiratory_system_not_elsewhere_classified	Expanded ASXL1	1.47812	0.39	0.775259	0.390768	0.452602	733	27715	5	120	MGB Biobank	respiratory
	Other_diseases_of_respiratory_system_not_elsewhere_classified	Expanded Autosomal mCA	1.14156	0.0013	0.0107838	0.132394	0.0411041					Overall	respiratory
	Other_diseases_of_respiratory_system_not_elsewhere_classified	Expanded Autosomal mCA	1.25325	0.53	0.790964	0.225742	0.360269	479	20402	8	295	MGB Biobank	respiratory
	Other_diseases_of_respiratory_system_not_elsewhere_classified	Expanded Autosomal mCA	1.03934	0.47	0.767752	0.0385892	0.0532541	22300	558671	370	8757	MVP	respiratory
	Other_diseases_of_respiratory_system_not_elsewhere_classified	Expanded Autosomal mCA	1.07422	0.51	0.881422	0.0715977	0.109532	3328	45945	87	1099	BioVU	respiratory
	Other_diseases_of_respiratory_system_not_elsewhere_classified	Expanded Autosomal mCA	1.46947	2.8e-06	4.29045e-05	0.384905	0.0821414	13372	430532	151	2795	UK Biobank	respiratory
	Other_diseases_of_respiratory_system_not_elsewhere_classified	Expanded CHIP	1.24361	2.1e-07	5.05846e-06	0.218019	0.0420018	12971	418739	601	11997	UK Biobank	respiratory
	Other_diseases_of_respiratory_system_not_elsewhere_classified	Expanded CHIP	1.2208	1e-06	2.40264e-05	0.199506	0.0408523					Overall	respiratory
	Other_diseases_of_respiratory_system_not_elsewhere_classified	Expanded CHIP	0.882581	0.48	0.900011	-0.124905	0.175824	733	27715	36	1325	MGB Biobank	respiratory
	Other_diseases_of_respiratory_system_not_elsewhere_classified	Expanded ChrX mCA	0.723582	0.43	0.980106	-0.323542	0.409115	1778	26035	6	142	BioVU	respiratory
	Other_diseases_of_respiratory_system_not_elsewhere_classified	Expanded ChrX mCA	3.14733	0.049	0.258538	1.14655	0.582771	268	11031	3	33	MGB Biobank	respiratory
	Other_diseases_of_respiratory_system_not_elsewhere_classified	Expanded ChrX mCA	0.967292	0.91	0.947907	-0.0332546	0.289063	6409	233236	12	381	UK Biobank	respiratory
	Other_diseases_of_respiratory_system_not_elsewhere_classified	Expanded ChrX mCA	0.945687	0.72	0.981325	-0.0558432	0.155036					Overall	respiratory
	Other_diseases_of_respiratory_system_not_elsewhere_classified	Expanded ChrX mCA	0.849946	0.46	0.99887	-0.162582	0.219702	1793	51591	21	701	MVP	respiratory
	Other_diseases_of_respiratory_system_not_elsewhere_classified	Expanded ChrY mCA	1.03961	0.73	0.985312	0.0388464	0.113164	1550	19910	91	901	BioVU	respiratory
	Other_diseases_of_respiratory_system_not_elsewhere_classified	Expanded ChrY mCA	1.01396	0.49	0.703755	0.0138659	0.0202069					Overall	respiratory
	Other_diseases_of_respiratory_system_not_elsewhere_classified	Expanded ChrY mCA	1.01605	0.48	0.665501	0.0159236	0.0226813	20507	507080	2558	56502	MVP	respiratory
	Other_diseases_of_respiratory_system_not_elsewhere_classified	Expanded ChrY mCA	1.05819	0.85	0.95874	0.0565567	0.299227	211	9371	14	594	MGB Biobank	respiratory
	Other_diseases_of_respiratory_system_not_elsewhere_classified	Expanded ChrY mCA	0.998415	0.97	0.998415	-0.0015859	0.0490315	6963	197296	508	8512	UK Biobank	respiratory
	Other_diseases_of_respiratory_system_not_elsewhere_classified	Expanded DDR	1.93721	3e-05	0.000588021	0.66125	0.158472	12410	407249	40	507	UK Biobank	respiratory
	Other_diseases_of_respiratory_system_not_elsewhere_classified	Expanded DDR	1.83429	7.2e-05	0.00106708	0.606657	0.152879					Overall	respiratory
	Other_diseases_of_respiratory_system_not_elsewhere_classified	Expanded DDR	0.881562	0.83	0.937163	-0.12606	0.580565	733	27715	3	110	MGB Biobank	respiratory
	Other_diseases_of_respiratory_system_not_elsewhere_classified	Expanded DNMT3A	1.04703	0.45	0.810041	0.0459593	0.0612299					Overall	respiratory
	Other_diseases_of_respiratory_system_not_elsewhere_classified	Expanded DNMT3A	1.05412	0.41	0.846567	0.0527043	0.0634086	12625	412956	255	6214	UK Biobank	respiratory
	Other_diseases_of_respiratory_system_not_elsewhere_classified	Expanded DNMT3A	0.953929	0.84	0.966783	-0.0471655	0.235607	733	27715	19	644	MGB Biobank	respiratory
	Other_diseases_of_respiratory_system_not_elsewhere_classified	Expanded JAK2	2.99362	2.8e-07	3.28004e-06	1.09648	0.213503	12392	406951	22	209	UK Biobank	respiratory
	Other_diseases_of_respiratory_system_not_elsewhere_classified	Expanded JAK2	2.99362	2.8e-07	3.71979e-06	1.09648	0.213503					Overall	respiratory
	Other_diseases_of_respiratory_system_not_elsewhere_classified	Expanded Splice	2.89895	7e-15	1.35949e-13	1.06435	0.136725					Overall	respiratory
	Other_diseases_of_respiratory_system_not_elsewhere_classified	Expanded Splice	2.99994	1e-14	1.59235e-13	1.09859	0.141972	12420	407103	50	361	UK Biobank	respiratory
	Other_diseases_of_respiratory_system_not_elsewhere_classified	Expanded Splice	1.87125	0.22	0.413936	0.626606	0.507607	733	27715	4	77	MGB Biobank	respiratory
	Other_diseases_of_respiratory_system_not_elsewhere_classified	Expanded TET2	1.33254	0.0016	0.0203045	0.287085	0.0907653	12493	409014	123	2272	UK Biobank	respiratory
	Other_diseases_of_respiratory_system_not_elsewhere_classified	Expanded TET2	1.29772	0.0033	0.0342833	0.260611	0.0886486					Overall	respiratory
	Other_diseases_of_respiratory_system_not_elsewhere_classified	Expanded TET2	0.75035	0.49	0.885848	-0.287215	0.412886	733	27715	6	251	MGB Biobank	respiratory
	Other_diseases_of_respiratory_system_not_elsewhere_classified	JAK2	2.91436	5.4e-07	6.37422e-06	1.06965	0.213498	12392	406957	22	215	UK Biobank	respiratory
	Other_diseases_of_respiratory_system_not_elsewhere_classified	JAK2	2.91436	5.4e-07	6.86439e-06	1.06965	0.213498					Overall	respiratory
	Other_diseases_of_respiratory_system_not_elsewhere_classified	Splice	2.39915	5.1e-13	1.05974e-11	0.875114	0.121144					Overall	respiratory
	Other_diseases_of_respiratory_system_not_elsewhere_classified	Splice	2.46533	1e-12	1.82946e-11	0.902326	0.126624	12433	407283	63	541	UK Biobank	respiratory
	Other_diseases_of_respiratory_system_not_elsewhere_classified	Splice	1.78778	0.16	0.42339	0.580977	0.41631	733	27715	6	120	MGB Biobank	respiratory
	Other_diseases_of_respiratory_system_not_elsewhere_classified	TET2	1.14367	0.043	0.298339	0.134242	0.0663752	12602	412022	232	5280	UK Biobank	respiratory
	Other_diseases_of_respiratory_system_not_elsewhere_classified	TET2	1.11917	0.081	0.367704	0.112583	0.0645105					Overall	respiratory
	Other_diseases_of_respiratory_system_not_elsewhere_classified	TET2	0.773565	0.35	0.806132	-0.256746	0.27409	733	27715	14	602	MGB Biobank	respiratory
	Other_diseases_of_the_teeth_and_supporting_structures	Any expanded mCA	1.10123	0.4	0.792162	0.0964239	0.11435	2543	444085	86	12243	UK Biobank	digestive
	Other_diseases_of_the_teeth_and_supporting_structures	Any expanded mCA	0.940529	0.0013	0.0111181	-0.061313	0.0190979					Overall	digestive
	Other_diseases_of_the_teeth_and_supporting_structures	Any expanded mCA	0.682148	0.13	0.512588	-0.382509	0.249617	616	49917	17	2343	BioVU	digestive
	Other_diseases_of_the_teeth_and_supporting_structures	Any expanded mCA	0.937976	0.00099	0.00830133	-0.0640309	0.0194438	35629	440696	3329	55307	MVP	digestive
	Other_diseases_of_the_teeth_and_supporting_structures	Any expanded mCA	1.00633	0.99	0.99653	0.00631304	0.490786	92	21913	5	1001	MGB Biobank	digestive
	Other_diseases_of_the_teeth_and_supporting_structures	Any mCA	0.917025	0.78	0.997385	-0.0866201	0.30768	92	21913	15	3692	MGB Biobank	digestive
	Other_diseases_of_the_teeth_and_supporting_structures	Any mCA	1.08633	0.14	0.589067	0.0828008	0.0565028	2543	444085	428	65333	UK Biobank	digestive
	Other_diseases_of_the_teeth_and_supporting_structures	Any mCA	0.939909	0.00013	0.00123792	-0.0619723	0.0161908	35629	440696	5045	79110	MVP	digestive
	Other_diseases_of_the_teeth_and_supporting_structures	Any mCA	0.94775	0.00051	0.00476614	-0.0536648	0.0154332					Overall	digestive
	Other_diseases_of_the_teeth_and_supporting_structures	Any mCA	0.792638	0.072	0.712391	-0.232388	0.129205	616	49917	71	7941	BioVU	digestive
	Other_diseases_of_the_teeth_and_supporting_structures	ASXL1	0.821018	0.46	0.780539	-0.19721	0.268624					Overall	digestive
	Other_diseases_of_the_teeth_and_supporting_structures	ASXL1	0.821018	0.46	0.838147	-0.19721	0.268624	2397	421920	14	2646	UK Biobank	digestive
	Other_diseases_of_the_teeth_and_supporting_structures	Autosomal mCA	0.888105	0.54	0.85294	-0.118665	0.192462	616	49917	29	2913	BioVU	digestive
	Other_diseases_of_the_teeth_and_supporting_structures	Autosomal mCA	0.840111	0.74	0.960637	-0.174221	0.52714	92	21913	4	998	MGB Biobank	digestive
	Other_diseases_of_the_teeth_and_supporting_structures	Autosomal mCA	1.01287	0.67	0.865791	0.0127862	0.0301175					Overall	digestive
	Other_diseases_of_the_teeth_and_supporting_structures	Autosomal mCA	1.08067	0.46	0.74598	0.0775856	0.104348	2543	444085	96	15192	UK Biobank	digestive
	Other_diseases_of_the_teeth_and_supporting_structures	Autosomal mCA	1.01108	0.73	0.89988	0.0110214	0.0319435	35629	440696	1041	14897	MVP	digestive
	Other_diseases_of_the_teeth_and_supporting_structures	CHIP	1.02611	0.73	0.903743	0.0257798	0.0758842					Overall	digestive
	Other_diseases_of_the_teeth_and_supporting_structures	CHIP	1.19512	0.46	0.943379	0.17825	0.241993	162	29792	22	3104	MGB Biobank	digestive
	Other_diseases_of_the_teeth_and_supporting_structures	CHIP	1.00919	0.91	0.958704	0.009152	0.0799149	2553	447202	170	27928	UK Biobank	digestive
	Other_diseases_of_the_teeth_and_supporting_structures	ChrX mCA	0.980664	0.78	0.976342	-0.0195251	0.0709387					Overall	digestive
	Other_diseases_of_the_teeth_and_supporting_structures	ChrX mCA	1.25353	0.68	0.944286	0.225964	0.539248	47	11868	4	796	MGB Biobank	digestive
	Other_diseases_of_the_teeth_and_supporting_structures	ChrX mCA	0.935219	0.51	0.978769	-0.0669749	0.102529	3237	38823	104	1355	MVP	digestive
	Other_diseases_of_the_teeth_and_supporting_structures	ChrX mCA	1.16395	0.19	0.833211	0.151815	0.116033	1353	239535	81	12136	UK Biobank	digestive
	Other_diseases_of_the_teeth_and_supporting_structures	ChrX mCA	0.691063	0.06	0.709765	-0.369524	0.196585	400	28038	28	2969	BioVU	digestive
	Other_diseases_of_the_teeth_and_supporting_structures	ChrY mCA	0.921817	2.6e-06	3.0587e-05	-0.0814084	0.0173201					Overall	digestive
	Other_diseases_of_the_teeth_and_supporting_structures	ChrY mCA	0.746548	0.28	0.936119	-0.292296	0.272257	216	21879	17	2636	BioVU	digestive
	Other_diseases_of_the_teeth_and_supporting_structures	ChrY mCA	0.83886	0.69	0.971288	-0.175712	0.439351	45	10045	8	2154	MGB Biobank	digestive
	Other_diseases_of_the_teeth_and_supporting_structures	ChrY mCA	0.918978	2.2e-06	2.44007e-05	-0.0844936	0.0178641	32392	401873	4102	66596	MVP	digestive
	Other_diseases_of_the_teeth_and_supporting_structures	ChrY mCA	0.990367	0.9	0.990525	-0.00967946	0.0742773	1190	204550	266	40867	UK Biobank	digestive
	Other_diseases_of_the_teeth_and_supporting_structures	DDR	0.691657	0.37	0.664702	-0.368665	0.40896					Overall	digestive
	Other_diseases_of_the_teeth_and_supporting_structures	DDR	0.691657	0.37	0.706936	-0.368665	0.40896	2389	420721	6	1447	UK Biobank	digestive
	Other_diseases_of_the_teeth_and_supporting_structures	DNMT3A	1.0223	0.83	0.964832	0.0220519	0.100727					Overall	digestive
	Other_diseases_of_the_teeth_and_supporting_structures	DNMT3A	1.14626	0.68	0.979613	0.136505	0.336089	162	29792	10	1470	MGB Biobank	digestive
	Other_diseases_of_the_teeth_and_supporting_structures	DNMT3A	1.01081	0.92	0.994176	0.0107568	0.105581	2477	434694	94	15420	UK Biobank	digestive
	Other_diseases_of_the_teeth_and_supporting_structures	Expanded ASXL1	1.02029	0.95	0.986377	0.0200878	0.334698	2392	420600	9	1326	UK Biobank	digestive
	Other_diseases_of_the_teeth_and_supporting_structures	Expanded ASXL1	1.02029	0.95	0.986993	0.0200878	0.334698					Overall	digestive
	Other_diseases_of_the_teeth_and_supporting_structures	Expanded Autosomal mCA	0.879954	0.62	0.819378	-0.127886	0.259442	2543	444085	15	2945	UK Biobank	digestive
	Other_diseases_of_the_teeth_and_supporting_structures	Expanded Autosomal mCA	1.05319	0.24	0.521234	0.0518204	0.0439316					Overall	digestive
	Other_diseases_of_the_teeth_and_supporting_structures	Expanded Autosomal mCA	1.00454	0.99	0.995562	0.00453373	0.271617	616	49917	14	1210	BioVU	digestive
	Other_diseases_of_the_teeth_and_supporting_structures	Expanded Autosomal mCA	1.05921	0.2	0.543622	0.0575255	0.0452758	35629	440696	507	7299	MVP	digestive
	Other_diseases_of_the_teeth_and_supporting_structures	Expanded CHIP	1.08974	0.42	0.681115	0.0859396	0.106921					Overall	digestive
	Other_diseases_of_the_teeth_and_supporting_structures	Expanded CHIP	1.47584	0.2	0.779399	0.389227	0.303303	162	29792	13	1500	MGB Biobank	digestive
	Other_diseases_of_the_teeth_and_supporting_structures	Expanded CHIP	1.04384	0.71	0.853707	0.0429016	0.114255	2463	431919	80	12645	UK Biobank	digestive
	Other_diseases_of_the_teeth_and_supporting_structures	Expanded ChrX mCA	0.924605	0.62	0.959513	-0.0783892	0.159227					Overall	digestive
	Other_diseases_of_the_teeth_and_supporting_structures	Expanded ChrX mCA	0.924605	0.62	0.99887	-0.0783892	0.159227	3237	38823	41	536	MVP	digestive
	Other_diseases_of_the_teeth_and_supporting_structures	Expanded ChrY mCA	1.05504	0.69	0.96153	0.0535759	0.133607	1190	204550	67	9056	UK Biobank	digestive
	Other_diseases_of_the_teeth_and_supporting_structures	Expanded ChrY mCA	0.914734	2.1e-05	0.000258727	-0.0891222	0.0209333	32392	401873	2853	48968	MVP	digestive
	Other_diseases_of_the_teeth_and_supporting_structures	Expanded ChrY mCA	0.916799	2.6e-05	0.000355346	-0.0868668	0.0206683					Overall	digestive
	Other_diseases_of_the_teeth_and_supporting_structures	Expanded ChrY mCA	0.354764	0.079	0.862807	-1.0363	0.590761	216	21879	3	1039	BioVU	digestive
	Other_diseases_of_the_teeth_and_supporting_structures	Expanded DNMT3A	1.4508	0.38	0.859632	0.372116	0.424965	162	29792	6	723	MGB Biobank	digestive
	Other_diseases_of_the_teeth_and_supporting_structures	Expanded DNMT3A	1.06315	0.68	0.931497	0.0612317	0.149604					Overall	digestive
	Other_diseases_of_the_teeth_and_supporting_structures	Expanded DNMT3A	1.0174	0.91	0.984309	0.0172531	0.159836	2423	425760	40	6486	UK Biobank	digestive
	Other_diseases_of_the_teeth_and_supporting_structures	Expanded JAK2	4.1245	0.005	0.0161441	1.41695	0.505214					Overall	digestive
	Other_diseases_of_the_teeth_and_supporting_structures	Expanded Splice	2.58261	0.013	0.0326482	0.9488	0.382213					Overall	digestive
	Other_diseases_of_the_teeth_and_supporting_structures	Expanded Splice	2.11298	0.095	0.167195	0.748099	0.448241	2388	419689	5	415	UK Biobank	digestive
	Other_diseases_of_the_teeth_and_supporting_structures	Expanded TET2	1.60087	0.43	0.851218	0.470545	0.594419	162	29792	3	293	MGB Biobank	digestive
	Other_diseases_of_the_teeth_and_supporting_structures	Expanded TET2	0.906212	0.72	0.861084	-0.0984823	0.278464	2396	421686	13	2412	UK Biobank	digestive
	Other_diseases_of_the_teeth_and_supporting_structures	Expanded TET2	1.00393	0.99	0.992923	0.00392251	0.252166					Overall	digestive
	Other_diseases_of_the_teeth_and_supporting_structures	JAK2	3.97606	0.0063	0.0206288	1.38029	0.505331					Overall	digestive
	Other_diseases_of_the_teeth_and_supporting_structures	Splice	2.07535	0.03	0.0721158	0.730128	0.33622					Overall	digestive
	Other_diseases_of_the_teeth_and_supporting_structures	Splice	1.9459	0.079	0.16003	0.665727	0.379172	2390	419884	7	610	UK Biobank	digestive
	Other_diseases_of_the_teeth_and_supporting_structures	TET2	1.05631	0.74	0.939139	0.0547783	0.162023					Overall	digestive
	Other_diseases_of_the_teeth_and_supporting_structures	TET2	1.06334	0.72	0.972488	0.0614149	0.170558	2418	424803	35	5529	UK Biobank	digestive
	Other_diseases_of_the_teeth_and_supporting_structures	TET2	0.993427	0.99	0.997291	-0.00659432	0.518666	162	29792	4	688	MGB Biobank	digestive
	Other_disorders_of_arteries_and_arterioles	Any expanded mCA	1.10561	0.33	0.742186	0.100397	0.102555	1639	445859	118	12198	UK Biobank	circulatory system
	Other_disorders_of_arteries_and_arterioles	Any expanded mCA	1.07223	0.53	0.8564	0.069739	0.11027	1471	49038	94	2247	BioVU	circulatory system
	Other_disorders_of_arteries_and_arterioles	Any expanded mCA	0.900612	0.62	0.93866	-0.10468	0.210924	406	21334	28	953	MGB Biobank	circulatory system
	Other_disorders_of_arteries_and_arterioles	Any expanded mCA	1.04411	0.2	0.432144	0.043167	0.0339059	7453	596704	1186	68784	MVP	circulatory system
	Other_disorders_of_arteries_and_arterioles	Any expanded mCA	1.04832	0.12	0.3323	0.0471902	0.0305758					Overall	circulatory system
	Other_disorders_of_arteries_and_arterioles	Any mCA	1.00647	0.83	0.903173	0.0064534	0.0296024	7453	596704	1640	99810	MVP	circulatory system
	Other_disorders_of_arteries_and_arterioles	Any mCA	1.02934	0.23	0.490054	0.0289179	0.0241752					Overall	circulatory system
	Other_disorders_of_arteries_and_arterioles	Any mCA	0.944146	0.65	0.985936	-0.0574743	0.125906	406	21334	100	3523	MGB Biobank	circulatory system
	Other_disorders_of_arteries_and_arterioles	Any mCA	1.03722	0.59	0.926117	0.0365404	0.0670228	1471	49038	302	7665	BioVU	circulatory system
	Other_disorders_of_arteries_and_arterioles	Any mCA	1.14148	0.026	0.261726	0.13233	0.0593194	1639	445859	461	65340	UK Biobank	circulatory system
	Other_disorders_of_arteries_and_arterioles	ASXL1	1.34328	0.25	0.744321	0.295116	0.257068	695	28918	16	256	MGB Biobank	circulatory system
	Other_disorders_of_arteries_and_arterioles	ASXL1	0.792069	0.36	0.757977	-0.233107	0.252146	1508	423684	16	2646	UK Biobank	circulatory system
	Other_disorders_of_arteries_and_arterioles	ASXL1	1.02624	0.89	0.967282	0.0258998	0.180009					Overall	circulatory system
	Other_disorders_of_arteries_and_arterioles	Autosomal mCA	1.02337	0.71	0.893299	0.0231042	0.0617026	7453	596704	282	19376	MVP	circulatory system
	Other_disorders_of_arteries_and_arterioles	Autosomal mCA	1.16025	0.13	0.649049	0.148636	0.0993697	1471	49038	115	2810	BioVU	circulatory system
	Other_disorders_of_arteries_and_arterioles	Autosomal mCA	0.970148	0.89	0.974972	-0.0303069	0.211482	406	21334	26	952	MGB Biobank	circulatory system
	Other_disorders_of_arteries_and_arterioles	Autosomal mCA	1.19131	0.12	0.395715	0.175056	0.112308	1639	445859	84	15231	UK Biobank	circulatory system
	Other_disorders_of_arteries_and_arterioles	Autosomal mCA	1.07651	0.11	0.345076	0.073721	0.0463453					Overall	circulatory system
	Other_disorders_of_arteries_and_arterioles	CHIP	1.10481	0.24	0.60571	0.0996767	0.0851712	1646	449018	154	27980	UK Biobank	circulatory system
	Other_disorders_of_arteries_and_arterioles	CHIP	1.07176	0.29	0.637523	0.0692986	0.0659819					Overall	circulatory system
	Other_disorders_of_arteries_and_arterioles	CHIP	1.02398	0.82	0.981031	0.0237017	0.104347	695	28918	120	2898	MGB Biobank	circulatory system
	Other_disorders_of_arteries_and_arterioles	ChrX mCA	1.08341	0.62	0.972827	0.0801154	0.159892	586	240964	43	12212	UK Biobank	circulatory system
	Other_disorders_of_arteries_and_arterioles	ChrX mCA	0.972194	0.75	0.974515	-0.0282004	0.0897338					Overall	circulatory system
	Other_disorders_of_arteries_and_arterioles	ChrX mCA	0.908459	0.47	0.928054	-0.0960053	0.133112	599	27911	64	2940	BioVU	circulatory system
	Other_disorders_of_arteries_and_arterioles	ChrX mCA	0.936886	0.8	0.962445	-0.0651942	0.253634	192	11649	18	781	MGB Biobank	circulatory system
	Other_disorders_of_arteries_and_arterioles	ChrX mCA	0.984523	0.95	0.992847	-0.0155985	0.276365	308	55638	14	1900	MVP	circulatory system
	Other_disorders_of_arteries_and_arterioles	ChrY mCA	0.954175	0.78	0.975071	-0.0469078	0.166545	214	9685	64	2027	MGB Biobank	circulatory system
	Other_disorders_of_arteries_and_arterioles	ChrY mCA	1.11169	0.12	0.611107	0.10588	0.0687531	1053	204895	359	40756	UK Biobank	circulatory system
	Other_disorders_of_arteries_and_arterioles	ChrY mCA	0.961168	0.69	0.971723	-0.0396056	0.0977225	872	21127	149	2467	BioVU	circulatory system
	Other_disorders_of_arteries_and_arterioles	ChrY mCA	1.00161	0.96	0.975518	0.00160512	0.0315874	7145	541066	1414	83060	MVP	circulatory system
	Other_disorders_of_arteries_and_arterioles	ChrY mCA	1.0135	0.62	0.779724	0.0134134	0.0271707					Overall	circulatory system
	Other_disorders_of_arteries_and_arterioles	DDR	1.57172	0.11	0.387312	0.452173	0.278935	1505	422478	13	1440	UK Biobank	circulatory system
	Other_disorders_of_arteries_and_arterioles	DDR	1.28176	0.2	0.469857	0.248233	0.192175					Overall	circulatory system
	Other_disorders_of_arteries_and_arterioles	DDR	1.06605	0.81	0.947693	0.0639618	0.265143	695	28918	15	274	MGB Biobank	circulatory system
	Other_disorders_of_arteries_and_arterioles	DNMT3A	1.17671	0.14	0.664673	0.16272	0.111284	1578	436496	86	15458	UK Biobank	circulatory system
	Other_disorders_of_arteries_and_arterioles	DNMT3A	1.07848	0.4	0.857608	0.0755572	0.0896275					Overall	circulatory system
	Other_disorders_of_arteries_and_arterioles	DNMT3A	0.918177	0.57	0.979613	-0.0853651	0.151208	695	28918	49	1401	MGB Biobank	circulatory system
	Other_disorders_of_arteries_and_arterioles	Expanded ASXL1	0.836278	0.57	0.877107	-0.178794	0.318291	1502	422358	10	1320	UK Biobank	circulatory system
	Other_disorders_of_arteries_and_arterioles	Expanded ASXL1	0.899905	0.68	0.8961	-0.105466	0.252162					Overall	circulatory system
	Other_disorders_of_arteries_and_arterioles	Expanded ASXL1	1.0183	0.97	0.993616	0.0181324	0.413235	695	28918	6	128	MGB Biobank	circulatory system
	Other_disorders_of_arteries_and_arterioles	Expanded Autosomal mCA	1.1434	0.38	0.816665	0.134004	0.152881	1471	49038	45	1172	BioVU	circulatory system
	Other_disorders_of_arteries_and_arterioles	Expanded Autosomal mCA	1.18138	0.013	0.0765809	0.166679	0.0672985					Overall	circulatory system
	Other_disorders_of_arteries_and_arterioles	Expanded Autosomal mCA	1.61765	0.026	0.124035	0.480973	0.215776	1639	445859	22	2945	UK Biobank	circulatory system
	Other_disorders_of_arteries_and_arterioles	Expanded Autosomal mCA	1.13798	0.12	0.428965	0.129253	0.0824385	7453	596704	154	9361	MVP	circulatory system
	Other_disorders_of_arteries_and_arterioles	Expanded Autosomal mCA	1.201	0.57	0.814954	0.183158	0.326357	406	21334	10	318	MGB Biobank	circulatory system
	Other_disorders_of_arteries_and_arterioles	Expanded CHIP	1.25704	0.041	0.172838	0.228757	0.112156	1577	433688	85	12650	UK Biobank	circulatory system
	Other_disorders_of_arteries_and_arterioles	Expanded CHIP	1.17821	0.06	0.21862	0.163999	0.0872766					Overall	circulatory system
	Other_disorders_of_arteries_and_arterioles	Expanded CHIP	1.06672	0.64	0.952605	0.0645845	0.138963	695	28918	61	1383	MGB Biobank	circulatory system
	Other_disorders_of_arteries_and_arterioles	Expanded ChrX mCA	1.55739	0.25	0.99887	0.443012	0.383473	308	55638	7	741	MVP	circulatory system
	Other_disorders_of_arteries_and_arterioles	Expanded ChrX mCA	1.55739	0.25	0.780238	0.443012	0.383473					Overall	circulatory system
	Other_disorders_of_arteries_and_arterioles	Expanded ChrY mCA	1.07109	0.55	0.928472	0.0686798	0.11374	1053	204895	100	9004	UK Biobank	circulatory system
	Other_disorders_of_arteries_and_arterioles	Expanded ChrY mCA	0.873544	0.61	0.951525	-0.135197	0.263001	214	9685	19	613	MGB Biobank	circulatory system
	Other_disorders_of_arteries_and_arterioles	Expanded ChrY mCA	1.02033	0.54	0.739563	0.0201262	0.0329462					Overall	circulatory system
	Other_disorders_of_arteries_and_arterioles	Expanded ChrY mCA	0.887036	0.41	0.96525	-0.11987	0.146032	872	21127	54	976	BioVU	circulatory system
	Other_disorders_of_arteries_and_arterioles	Expanded ChrY mCA	1.02694	0.46	0.648436	0.0265881	0.0357456	7145	541066	1052	60458	MVP	circulatory system
	Other_disorders_of_arteries_and_arterioles	Expanded DDR	2.00249	0.0059	0.0339229	0.694389	0.252019					Overall	circulatory system
	Other_disorders_of_arteries_and_arterioles	Expanded DDR	2.51469	0.0094	0.0500272	0.922151	0.354888	1500	421579	8	541	UK Biobank	circulatory system
	Other_disorders_of_arteries_and_arterioles	Expanded DDR	1.58833	0.2	0.512632	0.46268	0.35795	695	28918	8	114	MGB Biobank	circulatory system
	Other_disorders_of_arteries_and_arterioles	Expanded DNMT3A	1.4101	0.024	0.23926	0.343657	0.151716	1537	427537	45	6499	UK Biobank	circulatory system
	Other_disorders_of_arteries_and_arterioles	Expanded DNMT3A	1.25582	0.059	0.352393	0.227787	0.120678					Overall	circulatory system
	Other_disorders_of_arteries_and_arterioles	Expanded DNMT3A	1.0286	0.89	0.973371	0.0281995	0.199119	695	28918	27	680	MGB Biobank	circulatory system
	Other_disorders_of_arteries_and_arterioles	Expanded JAK2	4.44682	0.0029	0.0107093	1.49219	0.501147					Overall	circulatory system
	Other_disorders_of_arteries_and_arterioles	Expanded JAK2	4.44682	0.0029	0.0108365	1.49219	0.501147	1496	421268	4	230	UK Biobank	circulatory system
	Other_disorders_of_arteries_and_arterioles	Expanded Splice	1.39522	0.3	0.399363	0.33305	0.320151					Overall	circulatory system
	Other_disorders_of_arteries_and_arterioles	Expanded Splice	1.45732	0.45	0.575597	0.3766	0.50124	1496	421452	4	414	UK Biobank	circulatory system
	Other_disorders_of_arteries_and_arterioles	Expanded Splice	1.35397	0.47	0.661669	0.30304	0.416082	695	28918	6	79	MGB Biobank	circulatory system
	Other_disorders_of_arteries_and_arterioles	Expanded TET2	1.17517	0.55	0.766562	0.161411	0.268887	1506	423451	14	2413	UK Biobank	circulatory system
	Other_disorders_of_arteries_and_arterioles	Expanded TET2	0.795712	0.48	0.876483	-0.228518	0.32197	695	28918	10	266	MGB Biobank	circulatory system
	Other_disorders_of_arteries_and_arterioles	Expanded TET2	1.0012	1	0.996261	0.00119789	0.206382					Overall	circulatory system
	Other_disorders_of_arteries_and_arterioles	JAK2	4.3118	0.0035	0.0130563	1.46136	0.501107	1496	421275	4	237	UK Biobank	circulatory system
	Other_disorders_of_arteries_and_arterioles	JAK2	4.3118	0.0035	0.0133162	1.46136	0.501107					Overall	circulatory system
	Other_disorders_of_arteries_and_arterioles	Splice	1.15831	0.6	0.711697	0.14696	0.281223					Overall	circulatory system
	Other_disorders_of_arteries_and_arterioles	Splice	1.18149	0.71	0.793134	0.166776	0.448668	1497	421645	5	607	UK Biobank	circulatory system
	Other_disorders_of_arteries_and_arterioles	Splice	1.14355	0.71	0.875639	0.134137	0.360919	695	28918	8	130	MGB Biobank	circulatory system
	Other_disorders_of_arteries_and_arterioles	TET2	1.27684	0.17	0.561256	0.244388	0.176269	1525	426578	33	5540	UK Biobank	circulatory system
	Other_disorders_of_arteries_and_arterioles	TET2	1.13434	0.34	0.702283	0.126047	0.132619					Overall	circulatory system
	Other_disorders_of_arteries_and_arterioles	TET2	0.972072	0.89	0.991908	-0.0283251	0.201323	695	28918	27	629	MGB Biobank	circulatory system
	Other_disorders_of_biliary_tract	Any expanded mCA	1.12506	0.68	0.949473	0.117837	0.281767	276	21803	15	991	MGB Biobank	digestive
	Other_disorders_of_biliary_tract	Any expanded mCA	0.875119	0.37	0.774233	-0.133396	0.149667	1537	446111	50	12324	UK Biobank	digestive
	Other_disorders_of_biliary_tract	Any expanded mCA	1.00716	0.96	0.989097	0.00713549	0.162392	890	49753	42	2312	BioVU	digestive
	Other_disorders_of_biliary_tract	Any expanded mCA	0.970765	0.6	0.785903	-0.0296711	0.0570393	3291	606780	405	70794	MVP	digestive
	Other_disorders_of_biliary_tract	Any expanded mCA	0.96745	0.51	0.752967	-0.0330917	0.0498431					Overall	digestive
	Other_disorders_of_biliary_tract	Any mCA	0.969903	0.86	0.997385	-0.0305588	0.168878	276	21803	50	3666	MGB Biobank	digestive
	Other_disorders_of_biliary_tract	Any mCA	0.970452	0.54	0.729271	-0.0299934	0.0486224	3291	606780	587	102501	MVP	digestive
	Other_disorders_of_biliary_tract	Any mCA	0.959636	0.57	0.873267	-0.0412007	0.0717312	1537	446111	264	65646	UK Biobank	digestive
	Other_disorders_of_biliary_tract	Any mCA	0.961544	0.28	0.542844	-0.0392149	0.0363088					Overall	digestive
	Other_disorders_of_biliary_tract	Any mCA	0.927568	0.44	0.89083	-0.0751891	0.0970664	890	49753	133	7894	BioVU	digestive
	Other_disorders_of_biliary_tract	ASXL1	1.46119	0.062	0.308287	0.379253	0.202856					Overall	digestive
	Other_disorders_of_biliary_tract	ASXL1	1.49332	0.084	0.427005	0.401	0.231845	1465	423829	19	2650	UK Biobank	digestive
	Other_disorders_of_biliary_tract	ASXL1	1.36102	0.46	0.857775	0.308236	0.418961	356	29761	6	288	MGB Biobank	digestive
	Other_disorders_of_biliary_tract	Autosomal mCA	0.933391	0.5	0.806307	-0.0689313	0.101971	3291	606780	104	19819	MVP	digestive
	Other_disorders_of_biliary_tract	Autosomal mCA	1.28381	0.033	0.19946	0.249829	0.11724	1537	446111	77	15244	UK Biobank	digestive
	Other_disorders_of_biliary_tract	Autosomal mCA	1.07005	0.81	0.967868	0.0677036	0.281602	276	21803	14	987	MGB Biobank	digestive
	Other_disorders_of_biliary_tract	Autosomal mCA	1.10362	0.48	0.841581	0.0986	0.13938	890	49753	57	2881	BioVU	digestive
	Other_disorders_of_biliary_tract	Autosomal mCA	1.07788	0.25	0.551926	0.0749999	0.0655109					Overall	digestive
	Other_disorders_of_biliary_tract	CHIP	0.939131	0.52	0.812895	-0.0627999	0.0977697	1560	449229	114	28050	UK Biobank	digestive
	Other_disorders_of_biliary_tract	CHIP	1.13922	0.41	0.934892	0.130344	0.157517	356	29761	52	3077	MGB Biobank	digestive
	Other_disorders_of_biliary_tract	CHIP	0.990957	0.91	0.969334	-0.00908379	0.0830689					Overall	digestive
	Other_disorders_of_biliary_tract	ChrX mCA	0.671133	0.25	0.917524	-0.398789	0.349149	155	11748	9	789	MGB Biobank	digestive
	Other_disorders_of_biliary_tract	ChrX mCA	0.865301	0.31	0.896021	-0.144678	0.141144	955	240445	54	12183	UK Biobank	digestive
	Other_disorders_of_biliary_tract	ChrX mCA	0.887323	0.43	0.928054	-0.119546	0.152246	516	28017	48	2963	BioVU	digestive
	Other_disorders_of_biliary_tract	ChrX mCA	1.36987	0.2	0.968975	0.314719	0.244232	362	55497	19	1904	MVP	digestive
	Other_disorders_of_biliary_tract	ChrX mCA	0.91573	0.34	0.919245	-0.0880342	0.0919377					Overall	digestive
	Other_disorders_of_biliary_tract	ChrY mCA	0.92539	0.67	0.971723	-0.0775395	0.18257	374	21736	40	2616	BioVU	digestive
	Other_disorders_of_biliary_tract	ChrY mCA	0.949922	0.33	0.506808	-0.0513754	0.0532258	2929	551283	482	85438	MVP	digestive
	Other_disorders_of_biliary_tract	ChrY mCA	0.940689	0.17	0.360091	-0.0611424	0.0446649					Overall	digestive
	Other_disorders_of_biliary_tract	ChrY mCA	1.26833	0.32	0.968313	0.237701	0.238908	121	10055	30	2142	MGB Biobank	digestive
	Other_disorders_of_biliary_tract	ChrY mCA	0.867239	0.15	0.670366	-0.142441	0.0996234	582	205666	149	41088	UK Biobank	digestive
	Other_disorders_of_biliary_tract	DDR	1.92875	0.057	0.301589	0.656875	0.345095	356	29761	9	294	MGB Biobank	digestive
	Other_disorders_of_biliary_tract	DDR	1.43021	0.18	0.450126	0.357819	0.263848					Overall	digestive
	Other_disorders_of_biliary_tract	DDR	0.938963	0.88	0.974017	-0.0629793	0.409354	1452	422629	6	1450	UK Biobank	digestive
	Other_disorders_of_biliary_tract	DNMT3A	0.866814	0.28	0.804946	-0.142931	0.133181	1505	436667	59	15488	UK Biobank	digestive
	Other_disorders_of_biliary_tract	DNMT3A	0.967701	0.77	0.943725	-0.0328317	0.111309					Overall	digestive
	Other_disorders_of_biliary_tract	DNMT3A	1.2489	0.27	0.965557	0.222259	0.20272	356	29761	28	1460	MGB Biobank	digestive
	Other_disorders_of_biliary_tract	Expanded ASXL1	1.54391	0.11	0.351352	0.434318	0.269724					Overall	digestive
	Other_disorders_of_biliary_tract	Expanded ASXL1	1.60997	0.12	0.41127	0.476214	0.303771	1457	422505	11	1326	UK Biobank	digestive
	Other_disorders_of_biliary_tract	Expanded ASXL1	1.32078	0.64	0.882811	0.278223	0.586354	356	29761	3	149	MGB Biobank	digestive
	Other_disorders_of_biliary_tract	Expanded Autosomal mCA	1.32686	0.26	0.543975	0.282815	0.251964	1537	446111	16	2959	UK Biobank	digestive
	Other_disorders_of_biliary_tract	Expanded Autosomal mCA	1.00886	0.95	0.983254	0.00881848	0.139912	3291	606780	54	9600	MVP	digestive
	Other_disorders_of_biliary_tract	Expanded Autosomal mCA	1.13172	0.22	0.498824	0.123739	0.101327					Overall	digestive
	Other_disorders_of_biliary_tract	Expanded Autosomal mCA	1.26543	0.61	0.823412	0.235416	0.456532	276	21803	5	321	MGB Biobank	digestive
	Other_disorders_of_biliary_tract	Expanded Autosomal mCA	1.26307	0.24	0.727455	0.233549	0.197011	890	49753	27	1192	BioVU	digestive
	Other_disorders_of_biliary_tract	Expanded CHIP	0.892897	0.43	0.686875	-0.113284	0.143005	1497	433885	51	12706	UK Biobank	digestive
	Other_disorders_of_biliary_tract	Expanded CHIP	1.17505	0.45	0.885938	0.161313	0.212387	356	29761	26	1485	MGB Biobank	digestive
	Other_disorders_of_biliary_tract	Expanded CHIP	0.972752	0.82	0.930221	-0.027626	0.118621					Overall	digestive
	Other_disorders_of_biliary_tract	Expanded ChrX mCA	1.24364	0.6	0.954164	0.218042	0.412288					Overall	digestive
	Other_disorders_of_biliary_tract	Expanded ChrX mCA	1.24364	0.6	0.99887	0.218042	0.412288	362	55497	7	747	MVP	digestive
	Other_disorders_of_biliary_tract	Expanded ChrY mCA	1.53678	0.24	0.935628	0.429688	0.363043	121	10055	10	651	MGB Biobank	digestive
	Other_disorders_of_biliary_tract	Expanded ChrY mCA	0.959186	0.88	0.987092	-0.0416705	0.274361	374	21736	15	1027	BioVU	digestive
	Other_disorders_of_biliary_tract	Expanded ChrY mCA	0.744236	0.11	0.714956	-0.295397	0.185245	582	205666	34	9121	UK Biobank	digestive
	Other_disorders_of_biliary_tract	Expanded ChrY mCA	0.96119	0.51	0.693026	-0.0395833	0.0607917	2929	551283	353	62275	MVP	digestive
	Other_disorders_of_biliary_tract	Expanded ChrY mCA	0.949503	0.35	0.602832	-0.0518165	0.0558491					Overall	digestive
	Other_disorders_of_biliary_tract	Expanded DDR	1.39675	0.42	0.636808	0.334146	0.410722					Overall	digestive
	Other_disorders_of_biliary_tract	Expanded DDR	1.54411	0.46	0.756284	0.434449	0.583541	356	29761	3	123	MGB Biobank	digestive
	Other_disorders_of_biliary_tract	Expanded DDR	1.26576	0.68	0.840759	0.235674	0.578194	1449	421726	3	547	UK Biobank	digestive
	Other_disorders_of_biliary_tract	Expanded DNMT3A	0.670317	0.076	0.437517	-0.400005	0.225466	1466	427707	20	6528	UK Biobank	digestive
	Other_disorders_of_biliary_tract	Expanded DNMT3A	1.39034	0.22	0.824341	0.329552	0.269675	356	29761	15	714	MGB Biobank	digestive
	Other_disorders_of_biliary_tract	Expanded DNMT3A	0.904973	0.56	0.879862	-0.0998503	0.172975					Overall	digestive
	Other_disorders_of_biliary_tract	Expanded TET2	1.72675	0.13	0.604528	0.546241	0.365015	356	29761	8	284	MGB Biobank	digestive
	Other_disorders_of_biliary_tract	Expanded TET2	1.15014	0.57	0.753501	0.139884	0.246695					Overall	digestive
	Other_disorders_of_biliary_tract	Expanded TET2	0.81726	0.55	0.765839	-0.201799	0.33471	1455	423599	9	2420	UK Biobank	digestive
	Other_disorders_of_biliary_tract	Splice	0.764911	0.71	0.795869	-0.267996	0.708079					Overall	digestive
	Other_disorders_of_biliary_tract	TET2	0.711652	0.16	0.557736	-0.340166	0.244197	1463	426741	17	5562	UK Biobank	digestive
	Other_disorders_of_biliary_tract	TET2	0.86644	0.45	0.785863	-0.143363	0.189861					Overall	digestive
	Other_disorders_of_biliary_tract	TET2	1.1705	0.6	0.931191	0.15743	0.301897	356	29761	12	676	MGB Biobank	digestive
	Other_disorders_of_bladder	Any expanded mCA	1.02739	0.18	0.39299	0.0270244	0.019934	23425	553848	3427	62265	MVP	genitourinary
	Other_disorders_of_bladder	Any expanded mCA	1.03727	0.044	0.166918	0.0365891	0.0181378					Overall	genitourinary
	Other_disorders_of_bladder	Any expanded mCA	1.07349	0.15	0.52019	0.0709174	0.0489182	9156	433557	488	11613	UK Biobank	genitourinary
	Other_disorders_of_bladder	Any expanded mCA	1.47925	0.02	0.438872	0.391532	0.168284	431	20959	49	876	MGB Biobank	genitourinary
	Other_disorders_of_bladder	Any expanded mCA	0.996424	0.98	0.989097	-0.0035828	0.119598	1427	48218	79	2223	BioVU	genitourinary
	Other_disorders_of_bladder	Any mCA	1.09492	0.19	0.829839	0.0906827	0.0690147	1427	48218	284	7544	BioVU	genitourinary
	Other_disorders_of_bladder	Any mCA	1.03026	0.082	0.221461	0.0298152	0.0171163	23425	553848	4922	90535	MVP	genitourinary
	Other_disorders_of_bladder	Any mCA	1.16528	0.18	0.885091	0.15296	0.115303	431	20959	130	3335	MGB Biobank	genitourinary
	Other_disorders_of_bladder	Any mCA	1.03504	0.19	0.654721	0.034438	0.0265262	9156	433557	2087	62669	UK Biobank	genitourinary
	Other_disorders_of_bladder	Any mCA	1.03604	0.011	0.0587242	0.0354037	0.0139759					Overall	genitourinary
	Other_disorders_of_bladder	ASXL1	1.15466	0.15	0.476314	0.143806	0.0991176					Overall	genitourinary
	Other_disorders_of_bladder	ASXL1	1.14354	0.2	0.611332	0.13413	0.105715	8621	412066	91	2521	UK Biobank	genitourinary
	Other_disorders_of_bladder	ASXL1	1.2388	0.45	0.857775	0.214145	0.28503	572	28670	13	256	MGB Biobank	genitourinary
	Other_disorders_of_bladder	Autosomal mCA	1.07855	0.0057	0.0449263	0.0756141	0.0273389					Overall	genitourinary
	Other_disorders_of_bladder	Autosomal mCA	1.07788	0.029	0.193303	0.0749966	0.0343571	23425	553848	916	17552	MVP	genitourinary
	Other_disorders_of_bladder	Autosomal mCA	1.05556	0.3	0.624612	0.0540691	0.051758	9156	433557	392	14724	UK Biobank	genitourinary
	Other_disorders_of_bladder	Autosomal mCA	1.15912	0.15	0.682093	0.147658	0.10382	1427	48218	105	2770	BioVU	genitourinary
	Other_disorders_of_bladder	Autosomal mCA	1.16385	0.45	0.931324	0.151736	0.201138	431	20959	29	921	MGB Biobank	genitourinary
	Other_disorders_of_bladder	CHIP	1.01684	0.67	0.880157	0.0167023	0.0393868	9236	436583	706	27038	UK Biobank	genitourinary
	Other_disorders_of_bladder	CHIP	1.01501	0.69	0.888819	0.0148985	0.0373161					Overall	genitourinary
	Other_disorders_of_bladder	CHIP	0.999085	0.99	0.996889	-0.000915793	0.116621	572	28670	95	2862	MGB Biobank	genitourinary
	Other_disorders_of_bladder	ChrX mCA	1.00502	0.97	0.998947	0.00500868	0.125603	658	27385	72	2889	BioVU	genitourinary
	Other_disorders_of_bladder	ChrX mCA	1.03518	0.91	0.987729	0.0345751	0.30864	138	11545	12	755	MGB Biobank	genitourinary
	Other_disorders_of_bladder	ChrX mCA	1.03716	0.63	0.97294	0.036491	0.075245	3156	236617	192	11958	UK Biobank	genitourinary
	Other_disorders_of_bladder	ChrX mCA	1.03744	0.51	0.940077	0.0367546	0.0552936					Overall	genitourinary
	Other_disorders_of_bladder	ChrX mCA	1.06603	0.58	0.986464	0.0639415	0.11428	1981	50866	83	1717	MVP	genitourinary
	Other_disorders_of_bladder	ChrY mCA	1.00679	0.71	0.817671	0.00676911	0.0184627	21444	502982	4167	75289	MVP	genitourinary
	Other_disorders_of_bladder	ChrY mCA	0.935748	0.53	0.971723	-0.066409	0.106448	769	20833	126	2425	BioVU	genitourinary
	Other_disorders_of_bladder	ChrY mCA	0.996619	0.83	0.907629	-0.00338646	0.0155379					Overall	genitourinary
	Other_disorders_of_bladder	ChrY mCA	1.0544	0.7	0.971288	0.0529746	0.138149	293	9414	98	1883	MGB Biobank	genitourinary
	Other_disorders_of_bladder	ChrY mCA	0.971566	0.35	0.856934	-0.0288464	0.0306034	6000	196940	1602	38722	UK Biobank	genitourinary
	Other_disorders_of_bladder	DDR	0.774168	0.16	0.473372	-0.255966	0.182998	8560	410935	30	1390	UK Biobank	genitourinary
	Other_disorders_of_bladder	DDR	0.851991	0.3	0.617675	-0.16018	0.155646					Overall	genitourinary
	Other_disorders_of_bladder	DDR	1.09455	0.76	0.947693	0.0903424	0.295949	572	28670	12	273	MGB Biobank	genitourinary
	Other_disorders_of_bladder	DNMT3A	1.01814	0.72	0.939528	0.0179816	0.0501951					Overall	genitourinary
	Other_disorders_of_bladder	DNMT3A	1.01213	0.82	0.978007	0.0120613	0.0528685	8906	424508	376	14963	UK Biobank	genitourinary
	Other_disorders_of_bladder	DNMT3A	1.07478	0.65	0.979613	0.0721193	0.159873	572	28670	44	1348	MGB Biobank	genitourinary
	Other_disorders_of_bladder	Expanded ASXL1	1.27935	0.054	0.237223	0.24635	0.127974					Overall	genitourinary
	Other_disorders_of_bladder	Expanded ASXL1	1.25491	0.097	0.369028	0.227064	0.136903	8584	410795	54	1250	UK Biobank	genitourinary
	Other_disorders_of_bladder	Expanded ASXL1	1.46213	0.29	0.657855	0.379894	0.36025	572	28670	8	128	MGB Biobank	genitourinary
	Other_disorders_of_bladder	Expanded Autosomal mCA	1.045	0.7	0.861338	0.0440161	0.115519	9156	433557	76	2842	UK Biobank	genitourinary
	Other_disorders_of_bladder	Expanded Autosomal mCA	1.02328	0.64	0.866642	0.0230131	0.0491553	23425	553848	433	8474	MVP	genitourinary
	Other_disorders_of_bladder	Expanded Autosomal mCA	1.65014	0.094	0.332536	0.500857	0.29889	431	20959	12	296	MGB Biobank	genitourinary
	Other_disorders_of_bladder	Expanded Autosomal mCA	1.02973	0.5	0.747324	0.0293	0.0433289					Overall	genitourinary
	Other_disorders_of_bladder	Expanded Autosomal mCA	0.917202	0.62	0.92376	-0.0864272	0.174988	1427	48218	34	1168	BioVU	genitourinary
	Other_disorders_of_bladder	Expanded CHIP	1.09288	0.1	0.310116	0.0888172	0.0542113	8888	421729	358	12184	UK Biobank	genitourinary
	Other_disorders_of_bladder	Expanded CHIP	1.07618	0.15	0.393914	0.0734211	0.0514569					Overall	genitourinary
	Other_disorders_of_bladder	Expanded CHIP	0.935528	0.68	0.96101	-0.0666438	0.163512	572	28670	43	1368	MGB Biobank	genitourinary
	Other_disorders_of_bladder	Expanded ChrX mCA	1.23717	0.67	0.998427	0.212828	0.502044	658	27385	4	148	BioVU	genitourinary
	Other_disorders_of_bladder	Expanded ChrX mCA	1.31879	0.083	0.622279	0.276716	0.159673					Overall	genitourinary
	Other_disorders_of_bladder	Expanded ChrX mCA	1.32831	0.092	0.936684	0.283906	0.168418	1981	50866	37	683	MVP	genitourinary
	Other_disorders_of_bladder	Expanded ChrY mCA	0.999637	0.99	0.998415	-0.00036356	0.053837	6000	196940	413	8522	UK Biobank	genitourinary
	Other_disorders_of_bladder	Expanded ChrY mCA	0.739575	0.07	0.859001	-0.30168	0.16642	769	20833	41	965	BioVU	genitourinary
	Other_disorders_of_bladder	Expanded ChrY mCA	1.01496	0.48	0.665501	0.0148476	0.0210145	21444	502982	3060	54665	MVP	genitourinary
	Other_disorders_of_bladder	Expanded ChrY mCA	1.23688	0.28	0.935628	0.212593	0.196153	293	9414	38	559	MGB Biobank	genitourinary
	Other_disorders_of_bladder	Expanded ChrY mCA	1.01058	0.59	0.772765	0.010529	0.0193472					Overall	genitourinary
	Other_disorders_of_bladder	Expanded DDR	0.913438	0.71	0.838263	-0.0905395	0.24301					Overall	genitourinary
	Other_disorders_of_bladder	Expanded DDR	0.775319	0.66	0.872933	-0.254481	0.580586	572	28670	3	110	MGB Biobank	genitourinary
	Other_disorders_of_bladder	Expanded DDR	0.945806	0.84	0.925364	-0.0557178	0.267576	8544	410067	14	522	UK Biobank	genitourinary
	Other_disorders_of_bladder	Expanded DNMT3A	1.03965	0.6	0.892905	0.0388814	0.0739829					Overall	genitourinary
	Other_disorders_of_bladder	Expanded DNMT3A	1.03509	0.66	0.935486	0.0344905	0.0785393	8696	415826	166	6281	UK Biobank	genitourinary
	Other_disorders_of_bladder	Expanded DNMT3A	1.07623	0.74	0.957534	0.0734639	0.220415	572	28670	22	660	MGB Biobank	genitourinary
	Other_disorders_of_bladder	Expanded JAK2	1.07634	0.86	0.88629	0.0735673	0.408473	8536	409768	6	223	UK Biobank	genitourinary
	Other_disorders_of_bladder	Expanded JAK2	1.07634	0.86	0.88805	0.0735673	0.408473					Overall	genitourinary
	Other_disorders_of_bladder	Expanded Splice	1.21439	0.44	0.543345	0.194242	0.250435					Overall	genitourinary
	Other_disorders_of_bladder	Expanded Splice	1.21439	0.44	0.564002	0.194242	0.250435	8546	409940	16	395	UK Biobank	genitourinary
	Other_disorders_of_bladder	Expanded TET2	1.20963	0.095	0.302128	0.190313	0.113909	8608	411861	78	2316	UK Biobank	genitourinary
	Other_disorders_of_bladder	Expanded TET2	1.17233	0.14	0.373886	0.158997	0.108003					Overall	genitourinary
	Other_disorders_of_bladder	Expanded TET2	0.887198	0.72	0.948195	-0.119687	0.33981	572	28670	9	269	MGB Biobank	genitourinary
	Other_disorders_of_bladder	JAK2	1.04959	0.91	0.933772	0.0483979	0.40847	8536	409775	6	230	UK Biobank	genitourinary
	Other_disorders_of_bladder	JAK2	1.04959	0.91	0.937523	0.0483979	0.40847					Overall	genitourinary
	Other_disorders_of_bladder	Splice	1.33245	0.14	0.252742	0.287023	0.196681	8556	410120	26	575	UK Biobank	genitourinary
	Other_disorders_of_bladder	Splice	1.23147	0.26	0.384674	0.208205	0.183354					Overall	genitourinary
	Other_disorders_of_bladder	Splice	0.729822	0.53	0.799618	-0.314955	0.506718	572	28670	4	132	MGB Biobank	genitourinary
	Other_disorders_of_bladder	TET2	0.786928	0.33	0.805252	-0.239619	0.24433	572	28670	18	632	MGB Biobank	genitourinary
	Other_disorders_of_bladder	TET2	1.07052	0.41	0.811884	0.0681476	0.0824854	8680	414895	150	5350	UK Biobank	genitourinary
	Other_disorders_of_bladder	TET2	1.03734	0.64	0.909258	0.0366594	0.078152					Overall	genitourinary
	Other_disorders_of_bone_and_cartilage	Any expanded mCA	0.958055	0.073	0.214274	-0.0428502	0.0238656	20799	575377	2282	67482	MVP	musculoskeletal
	Other_disorders_of_bone_and_cartilage	Any expanded mCA	0.955634	0.053	0.192453	-0.0453798	0.0234215					Overall	musculoskeletal
	Other_disorders_of_bone_and_cartilage	Any expanded mCA	0.829823	0.35	0.746072	-0.186543	0.198061	670	49951	28	2331	BioVU	musculoskeletal
	Other_disorders_of_bone_and_cartilage	Any expanded mCA	0.936524	0.67	0.90318	-0.0655802	0.154831	2342	445487	45	12334	UK Biobank	musculoskeletal
	Other_disorders_of_bone_and_cartilage	Any mCA	0.927703	0.49	0.912388	-0.0750433	0.109302	670	49951	107	7920	BioVU	musculoskeletal
	Other_disorders_of_bone_and_cartilage	Any mCA	0.98011	0.75	0.937706	-0.0200909	0.06384	2342	445487	305	65638	UK Biobank	musculoskeletal
	Other_disorders_of_bone_and_cartilage	Any mCA	1.41329	0.39	0.944132	0.345921	0.402316	41	21437	9	3569	MGB Biobank	musculoskeletal
	Other_disorders_of_bone_and_cartilage	Any mCA	0.957961	0.032	0.107552	-0.0429483	0.0200701	20799	575377	3387	97623	MVP	musculoskeletal
	Other_disorders_of_bone_and_cartilage	Any mCA	0.959773	0.029	0.119265	-0.0410587	0.0188384					Overall	musculoskeletal
	Other_disorders_of_bone_and_cartilage	ASXL1	1.18296	0.48	0.788557	0.168023	0.237202					Overall	musculoskeletal
	Other_disorders_of_bone_and_cartilage	ASXL1	1.18296	0.48	0.851538	0.168023	0.237202	2193	423274	18	2655	UK Biobank	musculoskeletal
	Other_disorders_of_bone_and_cartilage	Autosomal mCA	0.95078	0.65	0.854239	-0.0504731	0.110681	2342	445487	85	15242	UK Biobank	musculoskeletal
	Other_disorders_of_bone_and_cartilage	Autosomal mCA	0.957009	0.24	0.536369	-0.0439424	0.0373201					Overall	musculoskeletal
	Other_disorders_of_bone_and_cartilage	Autosomal mCA	0.955511	0.27	0.628276	-0.045509	0.0408824	20799	575377	638	18852	MVP	musculoskeletal
	Other_disorders_of_bone_and_cartilage	Autosomal mCA	1.52804	0.49	0.95576	0.423989	0.618112	41	21437	3	953	MGB Biobank	musculoskeletal
	Other_disorders_of_bone_and_cartilage	Autosomal mCA	0.96367	0.83	0.948873	-0.0370069	0.168016	670	49951	39	2906	BioVU	musculoskeletal
	Other_disorders_of_bone_and_cartilage	CHIP	1.07908	0.3	0.641096	0.0761089	0.0730319					Overall	musculoskeletal
	Other_disorders_of_bone_and_cartilage	CHIP	1.08289	0.29	0.644342	0.0796302	0.0753059	2369	448605	194	27986	UK Biobank	musculoskeletal
	Other_disorders_of_bone_and_cartilage	CHIP	1.02064	0.95	0.987517	0.0204315	0.299444	110	29083	14	2966	MGB Biobank	musculoskeletal
	Other_disorders_of_bone_and_cartilage	ChrX mCA	1.07645	0.36	0.968975	0.0736648	0.0797254	3862	49515	168	1644	MVP	musculoskeletal
	Other_disorders_of_bone_and_cartilage	ChrX mCA	1.70639	0.34	0.932256	0.53438	0.555993	31	11519	4	758	MGB Biobank	musculoskeletal
	Other_disorders_of_bone_and_cartilage	ChrX mCA	1.0466	0.61	0.972827	0.0455451	0.0902582	1942	239613	134	12124	UK Biobank	musculoskeletal
	Other_disorders_of_bone_and_cartilage	ChrX mCA	1.05118	0.37	0.919245	0.04991	0.0558536					Overall	musculoskeletal
	Other_disorders_of_bone_and_cartilage	ChrX mCA	0.92482	0.63	0.952701	-0.0781564	0.163876	407	28100	42	2965	BioVU	musculoskeletal
	Other_disorders_of_bone_and_cartilage	ChrY mCA	0.981042	0.38	0.589037	-0.0191402	0.0220127					Overall	musculoskeletal
	Other_disorders_of_bone_and_cartilage	ChrY mCA	0.977098	0.3	0.479484	-0.0231687	0.0225296	16937	525862	2726	81571	MVP	musculoskeletal
	Other_disorders_of_bone_and_cartilage	ChrY mCA	1.2467	0.28	0.936119	0.220503	0.205077	263	21851	35	2624	BioVU	musculoskeletal
	Other_disorders_of_bone_and_cartilage	ChrY mCA	1.013	0.91	0.990525	0.0129114	0.119662	400	205874	107	41141	UK Biobank	musculoskeletal
	Other_disorders_of_bone_and_cartilage	DDR	1.13851	0.67	0.858005	0.129716	0.303424					Overall	musculoskeletal
	Other_disorders_of_bone_and_cartilage	DDR	1.07369	0.83	0.964553	0.0711051	0.334197	2184	422065	9	1446	UK Biobank	musculoskeletal
	Other_disorders_of_bone_and_cartilage	DNMT3A	0.932321	0.49	0.887767	-0.0700779	0.100641					Overall	musculoskeletal
	Other_disorders_of_bone_and_cartilage	DNMT3A	0.943749	0.57	0.932221	-0.057895	0.103056	2274	436079	99	15460	UK Biobank	musculoskeletal
	Other_disorders_of_bone_and_cartilage	DNMT3A	0.725466	0.49	0.974932	-0.320941	0.467644	110	29083	5	1405	MGB Biobank	musculoskeletal
	Other_disorders_of_bone_and_cartilage	Expanded ASXL1	1.82478	0.025	0.164473	0.60146	0.268901					Overall	musculoskeletal
	Other_disorders_of_bone_and_cartilage	Expanded ASXL1	1.82478	0.025	0.195589	0.60146	0.268901	2189	421943	14	1324	UK Biobank	musculoskeletal
	Other_disorders_of_bone_and_cartilage	Expanded Autosomal mCA	0.975407	0.67	0.87416	-0.0249006	0.0577804	20799	575377	312	9131	MVP	musculoskeletal
	Other_disorders_of_bone_and_cartilage	Expanded Autosomal mCA	0.911068	0.72	0.948521	-0.0931382	0.26286	670	49951	15	1206	BioVU	musculoskeletal
	Other_disorders_of_bone_and_cartilage	Expanded Autosomal mCA	0.964759	0.52	0.750827	-0.0358769	0.0552251					Overall	musculoskeletal
	Other_disorders_of_bone_and_cartilage	Expanded Autosomal mCA	0.808193	0.43	0.685724	-0.212954	0.268351	2342	445487	14	2962	UK Biobank	musculoskeletal
	Other_disorders_of_bone_and_cartilage	Expanded CHIP	1.17408	0.12	0.342995	0.160484	0.1037	2273	433287	98	12668	UK Biobank	musculoskeletal
	Other_disorders_of_bone_and_cartilage	Expanded CHIP	1.15717	0.15	0.385075	0.145978	0.100866					Overall	musculoskeletal
	Other_disorders_of_bone_and_cartilage	Expanded CHIP	0.897078	0.8	0.979123	-0.108613	0.434437	110	29083	6	1415	MGB Biobank	musculoskeletal
	Other_disorders_of_bone_and_cartilage	Expanded ChrX mCA	1.14404	0.3	0.82253	0.134569	0.130279					Overall	musculoskeletal
	Other_disorders_of_bone_and_cartilage	Expanded ChrX mCA	1.14404	0.3	0.99887	0.134569	0.130279	3862	49515	60	650	MVP	musculoskeletal
	Other_disorders_of_bone_and_cartilage	Expanded ChrY mCA	1.03097	0.92	0.987092	0.0304956	0.310055	263	21851	12	1032	BioVU	musculoskeletal
	Other_disorders_of_bone_and_cartilage	Expanded ChrY mCA	0.968383	0.88	0.981912	-0.0321276	0.211075	400	205874	27	9130	UK Biobank	musculoskeletal
	Other_disorders_of_bone_and_cartilage	Expanded ChrY mCA	0.977701	0.38	0.621045	-0.0225509	0.0256732					Overall	musculoskeletal
	Other_disorders_of_bone_and_cartilage	Expanded ChrY mCA	0.97748	0.38	0.581462	-0.0227778	0.0259557	16937	525862	1960	59460	MVP	musculoskeletal
	Other_disorders_of_bone_and_cartilage	Expanded DDR	0.977805	0.97	0.982862	-0.022445	0.577906					Overall	musculoskeletal
	Other_disorders_of_bone_and_cartilage	Expanded DDR	0.977805	0.97	0.984775	-0.022445	0.577906	2178	421166	3	547	UK Biobank	musculoskeletal
	Other_disorders_of_bone_and_cartilage	Expanded DNMT3A	0.8485	0.31	0.715757	-0.164285	0.161826					Overall	musculoskeletal
	Other_disorders_of_bone_and_cartilage	Expanded DNMT3A	0.8485	0.31	0.774382	-0.164285	0.161826	2214	427132	39	6513	UK Biobank	musculoskeletal
	Other_disorders_of_bone_and_cartilage	Expanded Splice	2.6381	0.03	0.065075	0.970059	0.448164					Overall	musculoskeletal
	Other_disorders_of_bone_and_cartilage	Expanded Splice	2.6381	0.03	0.0685644	0.970059	0.448164	2180	421034	5	415	UK Biobank	musculoskeletal
	Other_disorders_of_bone_and_cartilage	Expanded TET2	1.63754	0.0086	0.0646881	0.493196	0.187705					Overall	musculoskeletal
	Other_disorders_of_bone_and_cartilage	Expanded TET2	1.58174	0.02	0.113853	0.458525	0.197669	2201	423025	26	2406	UK Biobank	musculoskeletal
	Other_disorders_of_bone_and_cartilage	Expanded TET2	2.25092	0.18	0.646795	0.811337	0.598772	110	29083	3	268	MGB Biobank	musculoskeletal
	Other_disorders_of_bone_and_cartilage	Splice	2.10699	0.069	0.137141	0.745261	0.409323					Overall	musculoskeletal
	Other_disorders_of_bone_and_cartilage	Splice	2.10699	0.069	0.14119	0.745261	0.409323	2181	421230	6	611	UK Biobank	musculoskeletal
	Other_disorders_of_bone_and_cartilage	TET2	1.4774	0.0038	0.0618593	0.390285	0.134801					Overall	musculoskeletal
	Other_disorders_of_bone_and_cartilage	TET2	1.4619	0.0069	0.0894049	0.379738	0.140604	2227	426148	52	5529	UK Biobank	musculoskeletal
	Other_disorders_of_bone_and_cartilage	TET2	1.6656	0.28	0.788033	0.510183	0.474077	110	29083	5	644	MGB Biobank	musculoskeletal
	Other_disorders_of_carbohydrate_transport_and_metabolism	Any expanded mCA	1.09964	0.7	0.847137	0.0949863	0.249137	237	611896	20	71424	MVP	endocrine/metabolic
	Other_disorders_of_carbohydrate_transport_and_metabolism	Any expanded mCA	1.1239	0.6	0.821079	0.116804	0.225817					Overall	endocrine/metabolic
	Other_disorders_of_carbohydrate_transport_and_metabolism	Any mCA	1.13073	0.54	0.732946	0.122861	0.202404	237	611896	32	103428	MVP	endocrine/metabolic
	Other_disorders_of_carbohydrate_transport_and_metabolism	Any mCA	0.912231	0.87	0.958801	-0.0918616	0.566439	30	448040	4	65968	UK Biobank	endocrine/metabolic
	Other_disorders_of_carbohydrate_transport_and_metabolism	Any mCA	1.04654	0.79	0.914832	0.0454911	0.169438					Overall	endocrine/metabolic
	Other_disorders_of_carbohydrate_transport_and_metabolism	Any mCA	0.85691	0.68	0.941423	-0.154423	0.369974	67	50918	9	8077	BioVU	endocrine/metabolic
	Other_disorders_of_carbohydrate_transport_and_metabolism	Autosomal mCA	1.48816	0.25	0.612181	0.39754	0.344596	237	611896	9	19999	MVP	endocrine/metabolic
	Other_disorders_of_carbohydrate_transport_and_metabolism	Autosomal mCA	1.23635	0.5	0.770465	0.21216	0.311233					Overall	endocrine/metabolic
	Other_disorders_of_carbohydrate_transport_and_metabolism	ChrX mCA	1.27419	0.61	0.952701	0.24231	0.481588	39	28684	5	3031	BioVU	endocrine/metabolic
	Other_disorders_of_carbohydrate_transport_and_metabolism	ChrX mCA	1.40566	0.4	0.922047	0.340505	0.403002					Overall	endocrine/metabolic
	Other_disorders_of_carbohydrate_transport_and_metabolism	ChrY mCA	0.973409	0.91	0.944309	-0.0269508	0.226336					Overall	endocrine/metabolic
	Other_disorders_of_carbohydrate_transport_and_metabolism	ChrY mCA	0.88401	0.85	0.98116	-0.123287	0.669042	28	22234	3	2669	BioVU	endocrine/metabolic
	Other_disorders_of_carbohydrate_transport_and_metabolism	ChrY mCA	0.985604	0.95	0.97044	-0.0145007	0.240517	201	555710	22	86196	MVP	endocrine/metabolic
	Other_disorders_of_carbohydrate_transport_and_metabolism	Expanded Autosomal mCA	1.44028	0.47	0.77277	0.364841	0.509148	237	611896	4	9693	MVP	endocrine/metabolic
	Other_disorders_of_carbohydrate_transport_and_metabolism	Expanded Autosomal mCA	1.44028	0.47	0.729062	0.364841	0.509148					Overall	endocrine/metabolic
	Other_disorders_of_carbohydrate_transport_and_metabolism	Expanded ChrY mCA	1.06023	0.83	0.914292	0.0584863	0.277461	201	555710	16	62825	MVP	endocrine/metabolic
	Other_disorders_of_carbohydrate_transport_and_metabolism	Expanded ChrY mCA	1.06023	0.83	0.923679	0.0584863	0.277461					Overall	endocrine/metabolic
	Other_disorders_of_cervical_region	Any expanded mCA	1.16077	0.45	0.821399	0.149084	0.197516	629	447236	30	12348	UK Biobank	musculoskeletal
	Other_disorders_of_cervical_region	Any expanded mCA	0.799095	0.2	0.645235	-0.224276	0.175741	986	49758	35	2330	BioVU	musculoskeletal
	Other_disorders_of_cervical_region	Any expanded mCA	1.24529	0.63	0.940055	0.219368	0.453412	88	21957	6	993	MGB Biobank	musculoskeletal
	Other_disorders_of_cervical_region	Any expanded mCA	0.914015	0.12	0.323967	-0.0899084	0.0574455					Overall	musculoskeletal
	Other_disorders_of_cervical_region	Any expanded mCA	0.901617	0.11	0.284179	-0.103566	0.0645288	3974	601553	295	70465	MVP	musculoskeletal
	Other_disorders_of_cervical_region	Any mCA	1.0538	0.55	0.921347	0.0524043	0.0879273	986	49758	166	7878	BioVU	musculoskeletal
	Other_disorders_of_cervical_region	Any mCA	0.926564	0.14	0.322246	-0.0762719	0.0522569	3974	601553	474	101993	MVP	musculoskeletal
	Other_disorders_of_cervical_region	Any mCA	0.973758	0.93	0.997385	-0.0265926	0.300177	88	21957	16	3682	MGB Biobank	musculoskeletal
	Other_disorders_of_cervical_region	Any mCA	0.988515	0.92	0.970035	-0.0115519	0.110554	629	447236	114	65836	UK Biobank	musculoskeletal
	Other_disorders_of_cervical_region	Any mCA	0.962662	0.36	0.626656	-0.0380527	0.0412233					Overall	musculoskeletal
	Other_disorders_of_cervical_region	ASXL1	0.773024	0.61	0.847799	-0.257445	0.502859					Overall	musculoskeletal
	Other_disorders_of_cervical_region	ASXL1	0.773024	0.61	0.878908	-0.257445	0.502859	604	424887	4	2668	UK Biobank	musculoskeletal
	Other_disorders_of_cervical_region	Autosomal mCA	1.03039	0.89	0.962171	0.0299392	0.208701	629	447236	24	15308	UK Biobank	musculoskeletal
	Other_disorders_of_cervical_region	Autosomal mCA	1.03374	0.74	0.89988	0.0331824	0.0985427	3974	601553	109	19706	MVP	musculoskeletal
	Other_disorders_of_cervical_region	Autosomal mCA	1.19344	0.18	0.71615	0.176838	0.130526	986	49758	65	2890	BioVU	musculoskeletal
	Other_disorders_of_cervical_region	Autosomal mCA	1.07217	0.34	0.637681	0.0696804	0.0732193					Overall	musculoskeletal
	Other_disorders_of_cervical_region	CHIP	0.810489	0.22	0.590732	-0.210117	0.170321	637	450366	37	28147	UK Biobank	musculoskeletal
	Other_disorders_of_cervical_region	CHIP	1.52765	0.073	0.63148	0.423733	0.236299	150	29887	24	3104	MGB Biobank	musculoskeletal
	Other_disorders_of_cervical_region	CHIP	1.00662	0.96	0.981936	0.00659857	0.13817					Overall	musculoskeletal
	Other_disorders_of_cervical_region	ChrX mCA	1.13085	0.34	0.882679	0.122967	0.128693	594	27980	69	2948	BioVU	musculoskeletal
	Other_disorders_of_cervical_region	ChrX mCA	0.928008	0.77	0.987369	-0.0747144	0.25952	302	241322	16	12246	UK Biobank	musculoskeletal
	Other_disorders_of_cervical_region	ChrX mCA	0.829558	0.42	0.969343	-0.186862	0.233242	738	54404	21	1867	MVP	musculoskeletal
	Other_disorders_of_cervical_region	ChrX mCA	2.22172	0.06	0.674105	0.79828	0.424666	48	11838	7	781	MGB Biobank	musculoskeletal
	Other_disorders_of_cervical_region	ChrX mCA	1.07648	0.46	0.929305	0.0736933	0.100426					Overall	musculoskeletal
	Other_disorders_of_cervical_region	ChrY mCA	0.707157	0.43	0.971288	-0.346503	0.443302	40	10119	8	2158	MGB Biobank	musculoskeletal
	Other_disorders_of_cervical_region	ChrY mCA	0.903292	0.089	0.203571	-0.101709	0.0598701	3236	547149	361	85061	MVP	musculoskeletal
	Other_disorders_of_cervical_region	ChrY mCA	0.979604	0.88	0.989535	-0.0206071	0.137235	327	205914	79	41167	UK Biobank	musculoskeletal
	Other_disorders_of_cervical_region	ChrY mCA	0.792597	0.17	0.867599	-0.23244	0.171207	392	21778	45	2611	BioVU	musculoskeletal
	Other_disorders_of_cervical_region	ChrY mCA	0.899894	0.042	0.131016	-0.105478	0.0518974					Overall	musculoskeletal
	Other_disorders_of_cervical_region	DDR	1.81159	0.32	0.631144	0.594204	0.596606					Overall	musculoskeletal
	Other_disorders_of_cervical_region	DDR	1.81159	0.32	0.689719	0.594204	0.596606	150	29887	3	302	MGB Biobank	musculoskeletal
	Other_disorders_of_cervical_region	DNMT3A	0.642296	0.081	0.564473	-0.442706	0.253961	616	437767	16	15548	UK Biobank	musculoskeletal
	Other_disorders_of_cervical_region	DNMT3A	0.824864	0.34	0.81869	-0.192537	0.203022					Overall	musculoskeletal
	Other_disorders_of_cervical_region	DNMT3A	1.28458	0.46	0.972689	0.250435	0.337938	150	29887	10	1472	MGB Biobank	musculoskeletal
	Other_disorders_of_cervical_region	Expanded ASXL1	1.08441	0.89	0.966602	0.0810333	0.580387	603	423553	3	1334	UK Biobank	musculoskeletal
	Other_disorders_of_cervical_region	Expanded ASXL1	1.08441	0.89	0.970586	0.0810333	0.580387					Overall	musculoskeletal
	Other_disorders_of_cervical_region	Expanded Autosomal mCA	1.29071	0.54	0.766934	0.25519	0.411459	629	447236	6	2969	UK Biobank	musculoskeletal
	Other_disorders_of_cervical_region	Expanded Autosomal mCA	1.01979	0.93	0.985819	0.0195929	0.212233	986	49758	23	1205	BioVU	musculoskeletal
	Other_disorders_of_cervical_region	Expanded Autosomal mCA	1.13987	0.34	0.670214	0.130913	0.138097	3974	601553	55	9553	MVP	musculoskeletal
	Other_disorders_of_cervical_region	Expanded Autosomal mCA	1.11554	0.33	0.61224	0.109343	0.111425					Overall	musculoskeletal
	Other_disorders_of_cervical_region	Expanded CHIP	1.71219	0.079	0.547988	0.537773	0.306629	150	29887	13	1501	MGB Biobank	musculoskeletal
	Other_disorders_of_cervical_region	Expanded CHIP	1.19683	0.32	0.599441	0.179673	0.180402					Overall	musculoskeletal
	Other_disorders_of_cervical_region	Expanded CHIP	0.990147	0.96	0.986893	-0.00990192	0.223101	621	434962	21	12743	UK Biobank	musculoskeletal
	Other_disorders_of_cervical_region	Expanded ChrX mCA	0.903832	0.74	0.981325	-0.101111	0.303118					Overall	musculoskeletal
	Other_disorders_of_cervical_region	Expanded ChrX mCA	1.10408	0.86	0.998427	0.0990081	0.579223	594	27980	3	152	BioVU	musculoskeletal
	Other_disorders_of_cervical_region	Expanded ChrX mCA	0.838127	0.62	0.99887	-0.176586	0.355715	738	54404	9	731	MVP	musculoskeletal
	Other_disorders_of_cervical_region	Expanded ChrY mCA	0.869894	0.036	0.131148	-0.139384	0.0665988					Overall	musculoskeletal
	Other_disorders_of_cervical_region	Expanded ChrY mCA	0.475011	0.023	0.699331	-0.744417	0.327491	392	21778	10	1034	BioVU	musculoskeletal
	Other_disorders_of_cervical_region	Expanded ChrY mCA	1.16382	0.5	0.928472	0.151709	0.227073	327	205914	24	9133	UK Biobank	musculoskeletal
	Other_disorders_of_cervical_region	Expanded ChrY mCA	0.860973	0.037	0.116602	-0.149692	0.071931	3236	547149	236	62014	MVP	musculoskeletal
	Other_disorders_of_cervical_region	Expanded ChrY mCA	1.54288	0.42	0.935628	0.433654	0.536873	40	10119	5	648	MGB Biobank	musculoskeletal
	Other_disorders_of_cervical_region	Expanded DNMT3A	0.656657	0.27	0.747833	-0.420593	0.380769	607	428766	7	6547	UK Biobank	musculoskeletal
	Other_disorders_of_cervical_region	Expanded DNMT3A	1.57262	0.29	0.859632	0.452744	0.427595	150	29887	6	724	MGB Biobank	musculoskeletal
	Other_disorders_of_cervical_region	Expanded DNMT3A	0.966238	0.9	0.98315	-0.0343456	0.284364					Overall	musculoskeletal
	Other_disorders_of_cervical_region	Expanded TET2	2.00508	0.032	0.15774	0.695682	0.32532					Overall	musculoskeletal
	Other_disorders_of_cervical_region	Expanded TET2	3.32707	0.011	0.227275	1.20209	0.471033	150	29887	5	292	MGB Biobank	musculoskeletal
	Other_disorders_of_cervical_region	Expanded TET2	1.2634	0.6	0.802974	0.233809	0.449843	605	424646	5	2427	UK Biobank	musculoskeletal
	Other_disorders_of_cervical_region	Splice	1.81728	0.4	0.521226	0.597338	0.709551					Overall	musculoskeletal
	Other_disorders_of_cervical_region	TET2	2.79546	0.0046	0.266329	1.028	0.362434	150	29887	9	678	MGB Biobank	musculoskeletal
	Other_disorders_of_cervical_region	TET2	1.56797	0.077	0.360651	0.449782	0.254116					Overall	musculoskeletal
	Other_disorders_of_cervical_region	TET2	0.896454	0.76	0.976944	-0.109308	0.35639	608	427793	8	5574	UK Biobank	musculoskeletal
	Other_disorders_of_circulatory_system	Any expanded mCA	0.921048	0.01	0.113424	-0.0822435	0.0321217	24947	417093	1113	10988	UK Biobank	circulatory system
	Other_disorders_of_circulatory_system	Any expanded mCA	1.04266	0.74	0.950309	0.0417761	0.123473	1295	49103	74	2258	BioVU	circulatory system
	Other_disorders_of_circulatory_system	Any expanded mCA	0.959047	0.017	0.0837614	-0.0418152	0.0175073					Overall	circulatory system
	Other_disorders_of_circulatory_system	Any expanded mCA	1.09174	0.62	0.939954	0.0877694	0.178933	580	21105	39	941	MGB Biobank	circulatory system
	Other_disorders_of_circulatory_system	Any expanded mCA	0.972081	0.18	0.406157	-0.0283161	0.0213367	20315	560164	2954	63337	MVP	circulatory system
	Other_disorders_of_circulatory_system	Any mCA	0.957698	0.019	0.0731115	-0.0432232	0.0184572	20315	560164	4176	92186	MVP	circulatory system
	Other_disorders_of_circulatory_system	Any mCA	0.994604	0.74	0.935705	-0.00541089	0.0165337	24947	417093	5272	59513	UK Biobank	circulatory system
	Other_disorders_of_circulatory_system	Any mCA	0.914663	0.25	0.846853	-0.0891993	0.0773814	1295	49103	215	7765	BioVU	circulatory system
	Other_disorders_of_circulatory_system	Any mCA	0.974263	0.81	0.997385	-0.0260737	0.109273	580	21105	129	3490	MGB Biobank	circulatory system
	Other_disorders_of_circulatory_system	Any mCA	0.976359	0.048	0.173719	-0.0239253	0.0120875					Overall	circulatory system
	Other_disorders_of_circulatory_system	ASXL1	1.63587	0.038	0.421037	0.492175	0.237323	818	28659	19	257	MGB Biobank	circulatory system
	Other_disorders_of_circulatory_system	ASXL1	1.08554	0.2	0.537304	0.0820761	0.0633779					Overall	circulatory system
	Other_disorders_of_circulatory_system	ASXL1	1.05188	0.44	0.829046	0.0505827	0.0657664	23287	396738	235	2363	UK Biobank	circulatory system
	Other_disorders_of_circulatory_system	Autosomal mCA	1.06087	0.6	0.8765	0.0590865	0.112672	1295	49103	88	2825	BioVU	circulatory system
	Other_disorders_of_circulatory_system	Autosomal mCA	1.09475	0.61	0.960637	0.090522	0.178783	580	21105	36	940	MGB Biobank	circulatory system
	Other_disorders_of_circulatory_system	Autosomal mCA	1.09059	0.0049	0.0539976	0.0867144	0.0308476	24947	417093	1105	13990	UK Biobank	circulatory system
	Other_disorders_of_circulatory_system	Autosomal mCA	1.08576	0.00032	0.0045273	0.0822762	0.0228679					Overall	circulatory system
	Other_disorders_of_circulatory_system	Autosomal mCA	1.08129	0.032	0.205149	0.0781562	0.036483	20315	560164	818	17772	MVP	circulatory system
	Other_disorders_of_circulatory_system	CHIP	1.07138	0.0021	0.0294189	0.0689439	0.022365					Overall	circulatory system
	Other_disorders_of_circulatory_system	CHIP	1.06431	0.0067	0.0744783	0.0623232	0.0229994	25138	420033	2086	25658	UK Biobank	circulatory system
	Other_disorders_of_circulatory_system	CHIP	1.20205	0.055	0.574171	0.184028	0.0958901	818	28659	146	2894	MGB Biobank	circulatory system
	Other_disorders_of_circulatory_system	ChrX mCA	0.959616	0.29	0.878765	-0.0412219	0.0387098	11350	227525	725	11368	UK Biobank	circulatory system
	Other_disorders_of_circulatory_system	ChrX mCA	0.945327	0.12	0.802648	-0.0562244	0.0357327					Overall	circulatory system
	Other_disorders_of_circulatory_system	ChrX mCA	0.789804	0.093	0.73636	-0.235971	0.14057	638	27788	56	2953	BioVU	circulatory system
	Other_disorders_of_circulatory_system	ChrX mCA	0.994084	0.98	0.998128	-0.00593324	0.214288	293	11458	25	757	MGB Biobank	circulatory system
	Other_disorders_of_circulatory_system	ChrX mCA	0.902577	0.5	0.977865	-0.102501	0.151706	1208	52816	47	1785	MVP	circulatory system
	Other_disorders_of_circulatory_system	ChrY mCA	0.833441	0.15	0.839273	-0.182193	0.125604	657	21315	86	2548	BioVU	circulatory system
	Other_disorders_of_circulatory_system	ChrY mCA	0.946545	9.1e-05	0.000727328	-0.054937	0.0140426					Overall	circulatory system
	Other_disorders_of_circulatory_system	ChrY mCA	0.954102	0.75	0.971288	-0.0469849	0.144974	287	9647	83	2021	MGB Biobank	circulatory system
	Other_disorders_of_circulatory_system	ChrY mCA	0.938116	0.0013	0.00647442	-0.0638812	0.0198741	19107	507348	3527	76734	MVP	circulatory system
	Other_disorders_of_circulatory_system	ChrY mCA	0.958442	0.036	0.409293	-0.0424461	0.0202928	13597	189568	3701	36728	UK Biobank	circulatory system
	Other_disorders_of_circulatory_system	DDR	1.55673	0.05	0.289028	0.442586	0.226017	818	28659	21	282	MGB Biobank	circulatory system
	Other_disorders_of_circulatory_system	DDR	1.07559	0.41	0.686111	0.0728648	0.0884259					Overall	circulatory system
	Other_disorders_of_circulatory_system	DDR	1.00606	0.95	0.996107	0.00604541	0.0960848	23161	395696	109	1321	UK Biobank	circulatory system
	Other_disorders_of_circulatory_system	DNMT3A	1.04504	0.14	0.646506	0.0440525	0.030099					Overall	circulatory system
	Other_disorders_of_circulatory_system	DNMT3A	1.03517	0.26	0.791515	0.034563	0.0309497	24153	408611	1101	14236	UK Biobank	circulatory system
	Other_disorders_of_circulatory_system	DNMT3A	1.23318	0.1	0.885497	0.209599	0.129269	818	28659	69	1381	MGB Biobank	circulatory system
	Other_disorders_of_circulatory_system	Expanded ASXL1	1.86462	0.044	0.27879	0.623059	0.308892	818	28659	11	130	MGB Biobank	circulatory system
	Other_disorders_of_circulatory_system	Expanded ASXL1	1.11937	0.18	0.453008	0.112767	0.0847917					Overall	circulatory system
	Other_disorders_of_circulatory_system	Expanded ASXL1	1.07378	0.42	0.76862	0.0711826	0.088179	23182	395535	130	1160	UK Biobank	circulatory system
	Other_disorders_of_circulatory_system	Expanded Autosomal mCA	0.942883	0.74	0.949339	-0.0588134	0.180336	1295	49103	32	1181	BioVU	circulatory system
	Other_disorders_of_circulatory_system	Expanded Autosomal mCA	1.08183	0.046	0.189778	0.0786525	0.0394831					Overall	circulatory system
	Other_disorders_of_circulatory_system	Expanded Autosomal mCA	1.21736	0.51	0.782884	0.196683	0.296333	580	21105	12	305	MGB Biobank	circulatory system
	Other_disorders_of_circulatory_system	Expanded Autosomal mCA	1.12141	0.023	0.150302	0.114583	0.0503072	20315	560164	416	8555	MVP	circulatory system
	Other_disorders_of_circulatory_system	Expanded Autosomal mCA	1.02352	0.74	0.883698	0.0232465	0.0699787	24947	417093	207	2712	UK Biobank	circulatory system
	Other_disorders_of_circulatory_system	Expanded CHIP	1.15791	1.6e-06	3.55528e-05	0.146619	0.0305689					Overall	circulatory system
	Other_disorders_of_circulatory_system	Expanded CHIP	1.15037	8.7e-06	0.000155918	0.140084	0.0314975	24117	405850	1065	11475	UK Biobank	circulatory system
	Other_disorders_of_circulatory_system	Expanded CHIP	1.28733	0.046	0.509971	0.252568	0.126833	818	28659	75	1387	MGB Biobank	circulatory system
	Other_disorders_of_circulatory_system	Expanded ChrX mCA	0.955089	0.77	0.981325	-0.0459508	0.156923					Overall	circulatory system
	Other_disorders_of_circulatory_system	Expanded ChrX mCA	1.00346	1	0.998427	0.00344984	0.57916	638	27788	3	150	BioVU	circulatory system
	Other_disorders_of_circulatory_system	Expanded ChrX mCA	2.65692	0.093	0.302481	0.977167	0.581862	293	11458	3	41	MGB Biobank	circulatory system
	Other_disorders_of_circulatory_system	Expanded ChrX mCA	1.00225	0.99	0.99887	0.00224374	0.244587	1208	52816	18	698	MVP	circulatory system
	Other_disorders_of_circulatory_system	Expanded ChrX mCA	0.765453	0.26	0.615184	-0.267287	0.235975	11350	227525	18	379	UK Biobank	circulatory system
	Other_disorders_of_circulatory_system	Expanded ChrY mCA	0.952718	0.032	0.103996	-0.0484358	0.0225625	19107	507348	2605	55703	MVP	circulatory system
	Other_disorders_of_circulatory_system	Expanded ChrY mCA	0.963799	0.87	0.963787	-0.0368727	0.22575	287	9647	26	616	MGB Biobank	circulatory system
	Other_disorders_of_circulatory_system	Expanded ChrY mCA	1.04348	0.81	0.985312	0.0425605	0.17268	657	21315	39	988	BioVU	circulatory system
	Other_disorders_of_circulatory_system	Expanded ChrY mCA	0.890786	0.0015	0.0974565	-0.115651	0.036386	13597	189568	903	8026	UK Biobank	circulatory system
	Other_disorders_of_circulatory_system	Expanded ChrY mCA	0.93654	0.00056	0.00450924	-0.0655628	0.0189905					Overall	circulatory system
	Other_disorders_of_circulatory_system	Expanded DDR	1.1473	0.32	0.557178	0.137416	0.139092					Overall	circulatory system
	Other_disorders_of_circulatory_system	Expanded DDR	1.52762	0.24	0.584744	0.423713	0.357883	818	28659	8	120	MGB Biobank	circulatory system
	Other_disorders_of_circulatory_system	Expanded DDR	1.09032	0.57	0.773485	0.0864758	0.150959	23096	394865	44	490	UK Biobank	circulatory system
	Other_disorders_of_circulatory_system	Expanded DNMT3A	1.12521	0.0065	0.102896	0.117965	0.0433415					Overall	circulatory system
	Other_disorders_of_circulatory_system	Expanded DNMT3A	1.10616	0.025	0.244397	0.100897	0.0448678	23562	400320	510	5945	UK Biobank	circulatory system
	Other_disorders_of_circulatory_system	Expanded DNMT3A	1.42776	0.034	0.639515	0.356108	0.167592	818	28659	39	669	MGB Biobank	circulatory system
	Other_disorders_of_circulatory_system	Expanded JAK2	2.4053	1.4e-07	2.13196e-06	0.877675	0.166881					Overall	circulatory system
	Other_disorders_of_circulatory_system	Expanded JAK2	2.42998	2.3e-07	2.78581e-06	0.887882	0.171699	23086	394572	34	197	UK Biobank	circulatory system
	Other_disorders_of_circulatory_system	Expanded Splice	1.63069	0.00016	0.000786455	0.489005	0.129691					Overall	circulatory system
	Other_disorders_of_circulatory_system	Expanded Splice	1.60786	0.00056	0.00234329	0.474902	0.137656	23105	394729	53	354	UK Biobank	circulatory system
	Other_disorders_of_circulatory_system	Expanded Splice	1.82285	0.12	0.290151	0.600401	0.386877	818	28659	7	79	MGB Biobank	circulatory system
	Other_disorders_of_circulatory_system	Expanded TET2	1.22029	0.0033	0.0355747	0.199091	0.0676909	23273	396552	221	2177	UK Biobank	circulatory system
	Other_disorders_of_circulatory_system	Expanded TET2	1.2035	0.005	0.0442361	0.185232	0.0659731					Overall	circulatory system
	Other_disorders_of_circulatory_system	Expanded TET2	0.925431	0.79	0.963144	-0.0774961	0.294717	818	28659	12	275	MGB Biobank	circulatory system
	Other_disorders_of_circulatory_system	JAK2	2.32406	4.3e-07	5.74806e-06	0.843315	0.166878					Overall	circulatory system
	Other_disorders_of_circulatory_system	JAK2	2.35599	6e-07	6.85667e-06	0.85696	0.171695	23086	394579	34	204	UK Biobank	circulatory system
	Other_disorders_of_circulatory_system	Splice	1.56697	2.8e-05	0.000190782	0.449146	0.107213					Overall	circulatory system
	Other_disorders_of_circulatory_system	Splice	1.5648	8.1e-05	0.000466263	0.44776	0.113597	23130	394892	78	517	UK Biobank	circulatory system
	Other_disorders_of_circulatory_system	Splice	1.58479	0.16	0.41882	0.46045	0.324391	818	28659	10	129	MGB Biobank	circulatory system
	Other_disorders_of_circulatory_system	TET2	1.10303	0.038	0.264264	0.0980592	0.0471376					Overall	circulatory system
	Other_disorders_of_circulatory_system	TET2	1.10536	0.039	0.286236	0.100174	0.048636	23484	399456	432	5081	UK Biobank	circulatory system
	Other_disorders_of_circulatory_system	TET2	1.0675	0.73	0.96658	0.0653152	0.191378	818	28659	30	635	MGB Biobank	circulatory system
	Other_disorders_of_ear	Any expanded mCA	1.42024	0.57	0.877854	0.350829	0.620163	70	447941	3	12380	UK Biobank	sense organs
	Other_disorders_of_ear	Any expanded mCA	0.947791	0.38	0.634978	-0.0536218	0.0615838	3005	598305	346	69409	MVP	sense organs
	Other_disorders_of_ear	Any expanded mCA	1.40303	0.32	0.732103	0.338635	0.338526	161	50806	10	2360	BioVU	sense organs
	Other_disorders_of_ear	Any expanded mCA	0.966829	0.57	0.800417	-0.0337333	0.0601599					Overall	sense organs
	Other_disorders_of_ear	Any mCA	0.990785	0.85	0.940911	-0.00925791	0.0494799					Overall	sense organs
	Other_disorders_of_ear	Any mCA	0.973558	0.6	0.770562	-0.0267978	0.0516324	3005	598305	521	100623	MVP	sense organs
	Other_disorders_of_ear	Any mCA	1.22253	0.35	0.88402	0.200921	0.212781	161	50806	29	8054	BioVU	sense organs
	Other_disorders_of_ear	Any mCA	1.31857	0.39	0.791442	0.276544	0.319678	70	447941	14	65949	UK Biobank	sense organs
	Other_disorders_of_ear	Autosomal mCA	1.53542	0.15	0.667879	0.428803	0.295849	161	50806	13	2950	BioVU	sense organs
	Other_disorders_of_ear	Autosomal mCA	1.62595	0.35	0.669659	0.48609	0.51701	70	447941	4	15328	UK Biobank	sense organs
	Other_disorders_of_ear	Autosomal mCA	1.05794	0.58	0.839025	0.0563252	0.100538	3005	598305	106	19473	MVP	sense organs
	Other_disorders_of_ear	Autosomal mCA	1.11373	0.25	0.55015	0.107714	0.0936178					Overall	sense organs
	Other_disorders_of_ear	CHIP	0.786242	0.64	0.86312	-0.240491	0.516553	73	451083	4	28188	UK Biobank	sense organs
	Other_disorders_of_ear	CHIP	1.15412	0.71	0.978194	0.143341	0.383734	53	30031	9	3108	MGB Biobank	sense organs
	Other_disorders_of_ear	CHIP	1.00687	0.98	0.98943	0.00684579	0.308037					Overall	sense organs
	Other_disorders_of_ear	ChrX mCA	0.637709	0.21	0.968975	-0.449872	0.358849	360	54903	8	1889	MVP	sense organs
	Other_disorders_of_ear	ChrX mCA	1.06341	0.85	0.979708	0.0614843	0.320929	101	28607	11	3022	BioVU	sense organs
	Other_disorders_of_ear	ChrX mCA	0.847251	0.49	0.935311	-0.165758	0.239218					Overall	sense organs
	Other_disorders_of_ear	ChrY mCA	0.998209	1	0.998919	-0.00179275	0.452395	33	206305	7	41253	UK Biobank	sense organs
	Other_disorders_of_ear	ChrY mCA	0.879821	0.77	0.972488	-0.128037	0.441568	60	22199	7	2666	BioVU	sense organs
	Other_disorders_of_ear	ChrY mCA	0.958146	0.44	0.643907	-0.0427555	0.0556982					Overall	sense organs
	Other_disorders_of_ear	ChrY mCA	0.958874	0.46	0.619326	-0.0419959	0.0565842	2645	543402	432	83824	MVP	sense organs
	Other_disorders_of_ear	DNMT3A	1.10889	0.8	0.952803	0.103363	0.401655					Overall	sense organs
	Other_disorders_of_ear	DNMT3A	1.35012	0.54	0.979613	0.300193	0.484286	53	30031	5	1470	MGB Biobank	sense organs
	Other_disorders_of_ear	Expanded Autosomal mCA	1.29925	0.043	0.237422	0.261788	0.129148	3005	598305	63	9418	MVP	sense organs
	Other_disorders_of_ear	Expanded Autosomal mCA	1.95103	0.087	0.543837	0.668359	0.390685	161	50806	7	1223	BioVU	sense organs
	Other_disorders_of_ear	Expanded Autosomal mCA	1.39644	0.0057	0.0382185	0.333925	0.120899					Overall	sense organs
	Other_disorders_of_ear	Expanded CHIP	1.07068	0.9	0.993172	0.0682967	0.541179	53	30031	4	1491	MGB Biobank	sense organs
	Other_disorders_of_ear	Expanded CHIP	0.990961	0.98	0.996718	-0.00908044	0.432576					Overall	sense organs
	Other_disorders_of_ear	Expanded ChrX mCA	1.04512	0.92	0.981325	0.0441311	0.450628					Overall	sense organs
	Other_disorders_of_ear	Expanded ChrX mCA	1.04512	0.92	0.99887	0.0441311	0.450628	360	54903	5	741	MVP	sense organs
	Other_disorders_of_ear	Expanded ChrY mCA	0.878779	0.053	0.173804	-0.129222	0.0667964					Overall	sense organs
	Other_disorders_of_ear	Expanded ChrY mCA	0.877389	0.052	0.149712	-0.130805	0.0671864	2645	543402	287	61046	MVP	sense organs
	Other_disorders_of_ear	Expanded ChrY mCA	1.00598	0.99	0.999586	0.00596706	0.62085	60	22199	3	1044	BioVU	sense organs
	Other_disorders_of_ear	Expanded TET2	2.56317	0.21	0.46781	0.941246	0.745743					Overall	sense organs
	Other_disorders_of_ear	TET2	2.2372	0.14	0.463669	0.805226	0.545863					Overall	sense organs
	Other_disorders_of_ear	TET2	2.2372	0.14	0.63445	0.805226	0.545863	53	30031	4	677	MGB Biobank	sense organs
	Other_disorders_of_eye	Any expanded mCA	1.00918	0.93	0.988337	0.00913523	0.106574	1807	47863	99	2188	BioVU	sense organs
	Other_disorders_of_eye	Any expanded mCA	1.09355	0.12	0.471723	0.0894262	0.0572793	7910	438832	351	11963	UK Biobank	sense organs
	Other_disorders_of_eye	Any expanded mCA	0.964339	0.0089	0.0465889	-0.0363125	0.0138889	51059	479099	6880	51536	MVP	sense organs
	Other_disorders_of_eye	Any expanded mCA	1.63032	0.1	0.642684	0.488778	0.297665	208	21255	14	947	MGB Biobank	sense organs
	Other_disorders_of_eye	Any expanded mCA	0.972702	0.039	0.15162	-0.0276777	0.0133773					Overall	sense organs
	Other_disorders_of_eye	Any mCA	0.97582	0.024	0.103696	-0.0244768	0.0108337					Overall	sense organs
	Other_disorders_of_eye	Any mCA	0.955153	0.47	0.903872	-0.0458839	0.0636894	1807	47863	322	7486	BioVU	sense organs
	Other_disorders_of_eye	Any mCA	0.967017	0.0047	0.0242965	-0.0335392	0.0118547	51059	479099	9978	75132	MVP	sense organs
	Other_disorders_of_eye	Any mCA	1.03885	0.2	0.663577	0.0381123	0.0297054	7910	438832	1599	64114	UK Biobank	sense organs
	Other_disorders_of_eye	Any mCA	0.930458	0.72	0.997385	-0.0720778	0.20203	208	21255	34	3505	MGB Biobank	sense organs
	Other_disorders_of_eye	ASXL1	0.927745	0.55	0.827305	-0.0749982	0.124891					Overall	sense organs
	Other_disorders_of_eye	ASXL1	0.927891	0.56	0.877458	-0.0748408	0.128837	7417	417028	61	2602	UK Biobank	sense organs
	Other_disorders_of_eye	ASXL1	0.925472	0.88	0.976788	-0.077451	0.50852	369	28813	4	264	MGB Biobank	sense organs
	Other_disorders_of_eye	Autosomal mCA	0.628111	0.27	0.816997	-0.465039	0.42107	208	21255	6	956	MGB Biobank	sense organs
	Other_disorders_of_eye	Autosomal mCA	1.10143	0.074	0.31891	0.0966084	0.0539892	7910	438832	361	14920	UK Biobank	sense organs
	Other_disorders_of_eye	Autosomal mCA	1.14377	0.14	0.665646	0.134332	0.0919873	1807	47863	133	2738	BioVU	sense organs
	Other_disorders_of_eye	Autosomal mCA	0.943009	0.018	0.137109	-0.0586795	0.0248424	51059	479099	1748	14834	MVP	sense organs
	Other_disorders_of_eye	Autosomal mCA	0.976945	0.29	0.580756	-0.0233253	0.0218883					Overall	sense organs
	Other_disorders_of_eye	CHIP	1.04233	0.29	0.635072	0.0414563	0.0393056					Overall	sense organs
	Other_disorders_of_eye	CHIP	1.26483	0.12	0.726217	0.234938	0.150436	369	28813	58	2909	MGB Biobank	sense organs
	Other_disorders_of_eye	CHIP	1.02766	0.5	0.804152	0.0272803	0.04072	8019	441845	663	27419	UK Biobank	sense organs
	Other_disorders_of_eye	ChrX mCA	1.06911	0.4	0.969343	0.0668312	0.0800578	3813	46285	167	1462	MVP	sense organs
	Other_disorders_of_eye	ChrX mCA	1.02795	0.51	0.940077	0.0275646	0.0421193					Overall	sense organs
	Other_disorders_of_eye	ChrX mCA	0.781751	0.023	0.651848	-0.246219	0.108197	1046	26917	95	2848	BioVU	sense organs
	Other_disorders_of_eye	ChrX mCA	0.893887	0.75	0.946934	-0.112175	0.35362	123	11472	9	754	MGB Biobank	sense organs
	Other_disorders_of_eye	ChrX mCA	1.08986	0.13	0.760421	0.0860486	0.0564115	4456	236605	346	11893	UK Biobank	sense organs
	Other_disorders_of_eye	ChrY mCA	1.21767	0.49	0.971288	0.196938	0.288198	85	9783	21	2041	MGB Biobank	sense organs
	Other_disorders_of_eye	ChrY mCA	0.938452	0.56	0.971723	-0.0635239	0.109457	761	20946	117	2447	BioVU	sense organs
	Other_disorders_of_eye	ChrY mCA	0.969	0.009	0.0373559	-0.031491	0.0120523					Overall	sense organs
	Other_disorders_of_eye	ChrY mCA	0.995832	0.92	0.990525	-0.00417668	0.0396108	3454	202227	972	40095	UK Biobank	sense organs
	Other_disorders_of_eye	ChrY mCA	0.966249	0.0071	0.0269238	-0.0343334	0.01275	47246	432814	8521	62159	MVP	sense organs
	Other_disorders_of_eye	DDR	1.81182	0.085	0.380085	0.594333	0.345244	369	28813	9	280	MGB Biobank	sense organs
	Other_disorders_of_eye	DDR	1.06453	0.7	0.875318	0.0625329	0.159659					Overall	sense organs
	Other_disorders_of_eye	DDR	0.921143	0.65	0.902654	-0.0821405	0.180072	7387	415849	31	1423	UK Biobank	sense organs
	Other_disorders_of_eye	DNMT3A	1.08113	0.12	0.620983	0.078011	0.0507893					Overall	sense organs
	Other_disorders_of_eye	DNMT3A	1.07126	0.19	0.731294	0.0688392	0.0524163	7741	429541	385	15115	UK Biobank	sense organs
	Other_disorders_of_eye	DNMT3A	1.24472	0.29	0.965557	0.218912	0.205446	369	28813	27	1383	MGB Biobank	sense organs
	Other_disorders_of_eye	Expanded ASXL1	1.36293	0.6	0.873259	0.309636	0.585385	369	28813	3	133	MGB Biobank	sense organs
	Other_disorders_of_eye	Expanded ASXL1	1.07371	0.65	0.888571	0.0711154	0.158946					Overall	sense organs
	Other_disorders_of_eye	Expanded ASXL1	1.05351	0.75	0.952043	0.0521309	0.16515	7393	415720	37	1294	UK Biobank	sense organs
	Other_disorders_of_eye	Expanded Autosomal mCA	1.23231	0.12	0.601224	0.208887	0.135861	1807	47863	57	1137	BioVU	sense organs
	Other_disorders_of_eye	Expanded Autosomal mCA	0.947136	0.12	0.43267	-0.0543128	0.0348467	51059	479099	866	7111	MVP	sense organs
	Other_disorders_of_eye	Expanded Autosomal mCA	2.04347	0.09	0.32906	0.714648	0.421752	208	21255	6	308	MGB Biobank	sense organs
	Other_disorders_of_eye	Expanded Autosomal mCA	1.37599	0.0028	0.0222308	0.319176	0.106919	7910	438832	89	2871	UK Biobank	sense organs
	Other_disorders_of_eye	Expanded Autosomal mCA	0.998484	0.96	0.984428	-0.00151752	0.0320948					Overall	sense organs
	Other_disorders_of_eye	Expanded CHIP	1.22786	6.9e-05	0.00104778	0.20527	0.0515737					Overall	sense organs
	Other_disorders_of_eye	Expanded CHIP	1.20813	0.00042	0.0047534	0.18907	0.0535576	7725	426773	369	12347	UK Biobank	sense organs
	Other_disorders_of_eye	Expanded CHIP	1.50964	0.031	0.473202	0.411873	0.191262	369	28813	33	1400	MGB Biobank	sense organs
	Other_disorders_of_eye	Expanded ChrX mCA	1.48108	0.14	0.490197	0.392772	0.267863	4456	236605	14	384	UK Biobank	sense organs
	Other_disorders_of_eye	Expanded ChrX mCA	1.20647	0.1	0.638665	0.187702	0.114146					Overall	sense organs
	Other_disorders_of_eye	Expanded ChrX mCA	6.49041	0.0015	0.0359934	1.87033	0.588814	123	11472	3	37	MGB Biobank	sense organs
	Other_disorders_of_eye	Expanded ChrX mCA	1.09336	0.5	0.99887	0.0892545	0.131382	3813	46285	59	602	MVP	sense organs
	Other_disorders_of_eye	Expanded ChrY mCA	0.962506	0.0091	0.038931	-0.0382155	0.0146576	47246	432814	6131	45115	MVP	sense organs
	Other_disorders_of_eye	Expanded ChrY mCA	0.89466	0.5	0.985312	-0.111311	0.163561	761	20946	43	964	BioVU	sense organs
	Other_disorders_of_eye	Expanded ChrY mCA	1.20092	0.7	0.951525	0.183084	0.467135	85	9783	6	623	MGB Biobank	sense organs
	Other_disorders_of_eye	Expanded ChrY mCA	1.02444	0.73	0.96153	0.0241423	0.0690086	3454	202227	253	8855	UK Biobank	sense organs
	Other_disorders_of_eye	Expanded ChrY mCA	0.96474	0.012	0.0552914	-0.0358969	0.0142763					Overall	sense organs
	Other_disorders_of_eye	Expanded DDR	2.03921	0.16	0.466152	0.712563	0.506935	369	28813	4	117	MGB Biobank	sense organs
	Other_disorders_of_eye	Expanded DDR	1.13457	0.62	0.788374	0.126254	0.251059					Overall	sense organs
	Other_disorders_of_eye	Expanded DDR	0.937738	0.82	0.918461	-0.0642844	0.288988	7368	414963	12	537	UK Biobank	sense organs
	Other_disorders_of_eye	Expanded DNMT3A	1.35892	5.7e-06	0.00066593	0.30669	0.0675921					Overall	sense organs
	Other_disorders_of_eye	Expanded DNMT3A	1.34884	1.9e-05	0.001924	0.299248	0.069973	7567	420738	211	6312	UK Biobank	sense organs
	Other_disorders_of_eye	Expanded DNMT3A	1.50758	0.12	0.779689	0.410505	0.261337	369	28813	16	679	MGB Biobank	sense organs
	Other_disorders_of_eye	Expanded JAK2	2.12038	0.018	0.0467625	0.751597	0.316552					Overall	sense organs
	Other_disorders_of_eye	Expanded JAK2	2.12038	0.018	0.0490765	0.751597	0.316552	7366	414651	10	225	UK Biobank	sense organs
	Other_disorders_of_eye	Expanded Splice	1.62465	0.041	0.0837476	0.485295	0.237597					Overall	sense organs
	Other_disorders_of_eye	Expanded Splice	3.07136	0.03	0.114073	1.12212	0.515593	369	28813	4	79	MGB Biobank	sense organs
	Other_disorders_of_eye	Expanded Splice	1.36834	0.24	0.349428	0.3136	0.267717	7370	414831	14	405	UK Biobank	sense organs
	Other_disorders_of_eye	Expanded TET2	1.82269	0.099	0.550671	0.600315	0.364323	369	28813	8	272	MGB Biobank	sense organs
	Other_disorders_of_eye	Expanded TET2	1.0571	0.64	0.81211	0.0555318	0.120493					Overall	sense organs
	Other_disorders_of_eye	Expanded TET2	0.988688	0.93	0.957702	-0.0113765	0.127678	7418	416786	62	2360	UK Biobank	sense organs
	Other_disorders_of_eye	JAK2	2.05546	0.023	0.0587568	0.7205	0.316544					Overall	sense organs
	Other_disorders_of_eye	JAK2	2.05546	0.023	0.062872	0.7205	0.316544	7366	414658	10	232	UK Biobank	sense organs
	Other_disorders_of_eye	Splice	1.79791	0.25	0.538464	0.586627	0.513117	369	28813	4	134	MGB Biobank	sense organs
	Other_disorders_of_eye	Splice	1.19062	0.43	0.548304	0.174471	0.219656					Overall	sense organs
	Other_disorders_of_eye	Splice	1.08545	0.74	0.811895	0.0819949	0.243053	7373	415025	17	599	UK Biobank	sense organs
	Other_disorders_of_eye	TET2	1.75572	0.029	0.416136	0.562879	0.257259	369	28813	17	627	MGB Biobank	sense organs
	Other_disorders_of_eye	TET2	1.07426	0.39	0.744396	0.0716296	0.0826513					Overall	sense organs
	Other_disorders_of_eye	TET2	1.0152	0.86	0.991726	0.0150872	0.0872783	7490	419852	134	5426	UK Biobank	sense organs
	Other_disorders_of_eyelids	Any expanded mCA	1.01481	0.42	0.665025	0.0147006	0.0182477	27516	546015	4069	60413	MVP	sense organs
	Other_disorders_of_eyelids	Any expanded mCA	0.916168	0.51	0.847251	-0.0875561	0.131478	1208	48923	65	2250	BioVU	sense organs
	Other_disorders_of_eyelids	Any expanded mCA	1.26883	0.63	0.940055	0.238097	0.495797	72	21827	5	985	MGB Biobank	sense organs
	Other_disorders_of_eyelids	Any expanded mCA	1.23326	0.0017	0.0281945	0.209659	0.0669475	5326	439472	261	12014	UK Biobank	sense organs
	Other_disorders_of_eyelids	Any expanded mCA	1.02676	0.13	0.34416	0.0264065	0.0174389					Overall	sense organs
	Other_disorders_of_eyelids	Any mCA	1.08174	0.03	0.278664	0.0785702	0.0361284	5326	439472	1095	64325	UK Biobank	sense organs
	Other_disorders_of_eyelids	Any mCA	1.02324	0.1	0.29839	0.0229767	0.0141091					Overall	sense organs
	Other_disorders_of_eyelids	Any mCA	1.09796	0.2	0.842408	0.0934579	0.0729853	1208	48923	258	7637	BioVU	sense organs
	Other_disorders_of_eyelids	Any mCA	0.997535	0.99	0.997385	-0.00246847	0.305231	72	21827	16	3644	MGB Biobank	sense organs
	Other_disorders_of_eyelids	Any mCA	1.00933	0.55	0.738119	0.00929058	0.0156963	27516	546015	5815	88025	MVP	sense organs
	Other_disorders_of_eyelids	ASXL1	1.00795	0.96	0.987888	0.00791952	0.151821	4979	417611	44	2604	UK Biobank	sense organs
	Other_disorders_of_eyelids	ASXL1	1.00333	0.98	0.991088	0.00332575	0.148551					Overall	sense organs
	Other_disorders_of_eyelids	Autosomal mCA	0.968987	0.79	0.936368	-0.0315037	0.118739	1208	48923	79	2822	BioVU	sense organs
	Other_disorders_of_eyelids	Autosomal mCA	0.999385	0.98	0.993323	-0.000614805	0.0285461					Overall	sense organs
	Other_disorders_of_eyelids	Autosomal mCA	0.987157	0.69	0.882849	-0.0129258	0.0326974	27516	546015	1013	17268	MVP	sense organs
	Other_disorders_of_eyelids	Autosomal mCA	0.805072	0.72	0.960637	-0.216824	0.601853	72	21827	3	987	MGB Biobank	sense organs
	Other_disorders_of_eyelids	Autosomal mCA	1.06711	0.34	0.660182	0.0649535	0.0677073	5326	439472	229	14974	UK Biobank	sense organs
	Other_disorders_of_eyelids	CHIP	1.06799	0.18	0.530915	0.065776	0.0489276					Overall	sense organs
	Other_disorders_of_eyelids	CHIP	1.07127	0.17	0.541148	0.0688452	0.0500248	5375	442519	440	27512	UK Biobank	sense organs
	Other_disorders_of_eyelids	CHIP	0.998102	0.99	0.996889	-0.00189941	0.234905	151	29652	23	3044	MGB Biobank	sense organs
	Other_disorders_of_eyelids	ChrX mCA	0.967738	0.78	0.992847	-0.0327937	0.114919	2002	51533	81	1723	MVP	sense organs
	Other_disorders_of_eyelids	ChrX mCA	1.18557	0.018	0.409438	0.170225	0.0719855	2817	236913	213	11922	UK Biobank	sense organs
	Other_disorders_of_eyelids	ChrX mCA	1.11713	0.038	0.624379	0.110765	0.0534849					Overall	sense organs
	Other_disorders_of_eyelids	ChrX mCA	1.52511	0.39	0.932256	0.422066	0.491298	39	11778	5	785	MGB Biobank	sense organs
	Other_disorders_of_eyelids	ChrX mCA	1.0899	0.45	0.928054	0.0860851	0.114161	711	27530	89	2887	BioVU	sense organs
	Other_disorders_of_eyelids	ChrY mCA	1.00592	0.73	0.825294	0.00590612	0.0168488	25514	494482	4980	72947	MVP	sense organs
	Other_disorders_of_eyelids	ChrY mCA	1.01125	0.48	0.661712	0.0111871	0.0156938					Overall	sense organs
	Other_disorders_of_eyelids	ChrY mCA	1.02564	0.59	0.926753	0.0253145	0.0464782	2509	202559	715	40228	UK Biobank	sense organs
	Other_disorders_of_eyelids	ChrY mCA	0.893249	0.79	0.975071	-0.11289	0.415078	33	10049	10	2119	MGB Biobank	sense organs
	Other_disorders_of_eyelids	ChrY mCA	1.21763	0.1	0.833672	0.196906	0.120534	497	21393	105	2485	BioVU	sense organs
	Other_disorders_of_eyelids	DDR	1.58216	0.0049	0.0490443	0.458794	0.163207					Overall	sense organs
	Other_disorders_of_eyelids	DDR	1.61934	0.0045	0.0494606	0.482017	0.169797	4970	416416	35	1409	UK Biobank	sense organs
	Other_disorders_of_eyelids	DDR	1.19349	0.76	0.947693	0.176885	0.59159	151	29652	3	296	MGB Biobank	sense organs
	Other_disorders_of_eyelids	DNMT3A	1.02733	0.68	0.939528	0.026964	0.0657803					Overall	sense organs
	Other_disorders_of_eyelids	DNMT3A	1.03516	0.61	0.943687	0.0345515	0.0669755	5170	430213	235	15206	UK Biobank	sense organs
	Other_disorders_of_eyelids	DNMT3A	0.835309	0.61	0.979613	-0.179954	0.349755	151	29652	9	1454	MGB Biobank	sense organs
	Other_disorders_of_eyelids	Expanded ASXL1	0.721244	0.18	0.451402	-0.326778	0.243335					Overall	sense organs
	Other_disorders_of_eyelids	Expanded ASXL1	0.721244	0.18	0.507953	-0.326778	0.243335	4952	416316	17	1309	UK Biobank	sense organs
	Other_disorders_of_eyelids	Expanded Autosomal mCA	1.01151	0.8	0.934985	0.0114396	0.0453941	27516	546015	513	8309	MVP	sense organs
	Other_disorders_of_eyelids	Expanded Autosomal mCA	1.03396	0.43	0.698883	0.0333987	0.0419484					Overall	sense organs
	Other_disorders_of_eyelids	Expanded Autosomal mCA	0.810579	0.29	0.761561	-0.210007	0.199666	1208	48923	26	1187	BioVU	sense organs
	Other_disorders_of_eyelids	Expanded Autosomal mCA	1.37027	0.018	0.098041	0.315011	0.13359	5326	439472	57	2898	UK Biobank	sense organs
	Other_disorders_of_eyelids	Expanded CHIP	1.06455	0.38	0.65016	0.0625499	0.0712511	5142	427457	207	12450	UK Biobank	sense organs
	Other_disorders_of_eyelids	Expanded CHIP	1.05825	0.42	0.677249	0.0566178	0.0697096					Overall	sense organs
	Other_disorders_of_eyelids	Expanded CHIP	0.926766	0.82	0.984147	-0.0760542	0.336957	151	29652	10	1477	MGB Biobank	sense organs
	Other_disorders_of_eyelids	Expanded ChrX mCA	0.976927	0.89	0.981325	-0.0233433	0.167789					Overall	sense organs
	Other_disorders_of_eyelids	Expanded ChrX mCA	0.985335	0.94	0.99887	-0.014774	0.190536	2002	51533	29	692	MVP	sense organs
	Other_disorders_of_eyelids	Expanded ChrX mCA	1.08794	0.84	0.94505	0.0842873	0.408891	2817	236913	6	390	UK Biobank	sense organs
	Other_disorders_of_eyelids	Expanded ChrY mCA	0.898299	0.87	0.963787	-0.107253	0.653857	33	10049	3	640	MGB Biobank	sense organs
	Other_disorders_of_eyelids	Expanded ChrY mCA	1.01845	0.32	0.575437	0.0182807	0.0185474					Overall	sense organs
	Other_disorders_of_eyelids	Expanded ChrY mCA	1.00935	0.63	0.775813	0.00930955	0.0192261	25514	494482	3636	52929	MVP	sense organs
	Other_disorders_of_eyelids	Expanded ChrY mCA	1.15131	0.07	0.574494	0.140897	0.0776458	2509	202559	205	8870	UK Biobank	sense organs
	Other_disorders_of_eyelids	Expanded ChrY mCA	1.15568	0.4	0.96525	0.14469	0.172971	497	21393	40	971	BioVU	sense organs
	Other_disorders_of_eyelids	Expanded DDR	0.973336	0.94	0.972767	-0.0270257	0.353949					Overall	sense organs
	Other_disorders_of_eyelids	Expanded DDR	0.973336	0.94	0.975018	-0.0270257	0.353949	4943	415544	8	537	UK Biobank	sense organs
	Other_disorders_of_eyelids	Expanded DNMT3A	1.16267	0.1	0.452063	0.15072	0.0922664					Overall	sense organs
	Other_disorders_of_eyelids	Expanded DNMT3A	1.16336	0.11	0.50937	0.151316	0.0945429	5050	421393	115	6386	UK Biobank	sense organs
	Other_disorders_of_eyelids	Expanded DNMT3A	1.14888	0.74	0.958529	0.138787	0.422996	151	29652	6	712	MGB Biobank	sense organs
	Other_disorders_of_eyelids	Expanded JAK2	0.641862	0.53	0.648996	-0.443381	0.707334					Overall	sense organs
	Other_disorders_of_eyelids	Expanded Splice	1.75722	0.051	0.0998212	0.563734	0.289322					Overall	sense organs
	Other_disorders_of_eyelids	Expanded Splice	1.75722	0.051	0.103538	0.563734	0.289322	4947	415413	12	406	UK Biobank	sense organs
	Other_disorders_of_eyelids	Expanded TET2	1.05903	0.71	0.84552	0.057353	0.153409					Overall	sense organs
	Other_disorders_of_eyelids	Expanded TET2	1.066	0.68	0.850386	0.0639171	0.15702	4976	417380	41	2373	UK Biobank	sense organs
	Other_disorders_of_eyelids	JAK2	0.621697	0.5	0.621	-0.475302	0.707328					Overall	sense organs
	Other_disorders_of_eyelids	Splice	1.57147	0.071	0.141426	0.452012	0.250758					Overall	sense organs
	Other_disorders_of_eyelids	Splice	1.57147	0.071	0.146128	0.452012	0.250758	4951	415602	16	595	UK Biobank	sense organs
	Other_disorders_of_eyelids	TET2	1.11096	0.31	0.681072	0.10522	0.102836					Overall	sense organs
	Other_disorders_of_eyelids	TET2	1.10396	0.35	0.767708	0.0989007	0.105946	5026	420455	91	5448	UK Biobank	sense organs
	Other_disorders_of_eyelids	TET2	1.23138	0.63	0.94715	0.208135	0.427544	151	29652	6	661	MGB Biobank	sense organs
	Other_disorders_of_gallbladder	Any expanded mCA	1.09717	0.73	0.962984	0.0927307	0.266991	288	21778	17	993	MGB Biobank	digestive
	Other_disorders_of_gallbladder	Any expanded mCA	0.932306	0.66	0.901566	-0.0700942	0.159855	1649	445772	43	12323	UK Biobank	digestive
	Other_disorders_of_gallbladder	Any expanded mCA	1.05131	0.78	0.957691	0.0500384	0.177776	739	50035	35	2328	BioVU	digestive
	Other_disorders_of_gallbladder	Any expanded mCA	0.973441	0.59	0.813798	-0.0269178	0.050269					Overall	digestive
	Other_disorders_of_gallbladder	Any expanded mCA	0.965882	0.54	0.749309	-0.0347132	0.0567114	3683	602367	400	70340	MVP	digestive
	Other_disorders_of_gallbladder	Any mCA	1.07683	0.3	0.764397	0.074025	0.070992	1649	445772	266	65630	UK Biobank	digestive
	Other_disorders_of_gallbladder	Any mCA	0.951156	0.64	0.941423	-0.0500769	0.106326	739	50035	111	7938	BioVU	digestive
	Other_disorders_of_gallbladder	Any mCA	0.945588	0.73	0.997385	-0.0559487	0.165005	288	21778	54	3655	MGB Biobank	digestive
	Other_disorders_of_gallbladder	Any mCA	0.96853	0.5	0.706575	-0.0319755	0.04761	3683	602367	599	101815	MVP	digestive
	Other_disorders_of_gallbladder	Any mCA	0.992311	0.83	0.93539	-0.00771885	0.0361605					Overall	digestive
	Other_disorders_of_gallbladder	ASXL1	1.57516	0.21	0.702121	0.45436	0.363839	418	29653	8	278	MGB Biobank	digestive
	Other_disorders_of_gallbladder	ASXL1	0.731994	0.38	0.787144	-0.311982	0.355065	1575	423511	8	2662	UK Biobank	digestive
	Other_disorders_of_gallbladder	ASXL1	1.06379	0.81	0.942363	0.061837	0.254114					Overall	digestive
	Other_disorders_of_gallbladder	Autosomal mCA	1.22798	0.089	0.347777	0.205369	0.120851	1649	445772	72	15242	UK Biobank	digestive
	Other_disorders_of_gallbladder	Autosomal mCA	1.10015	0.54	0.85294	0.0954456	0.15491	739	50035	46	2905	BioVU	digestive
	Other_disorders_of_gallbladder	Autosomal mCA	1.33264	0.24	0.804925	0.287164	0.246393	288	21778	19	986	MGB Biobank	digestive
	Other_disorders_of_gallbladder	Autosomal mCA	1.16191	0.018	0.101934	0.150061	0.0634415					Overall	digestive
	Other_disorders_of_gallbladder	Autosomal mCA	1.12651	0.19	0.54108	0.119126	0.0905932	3683	602367	130	19669	MVP	digestive
	Other_disorders_of_gallbladder	CHIP	1.06372	0.44	0.754702	0.0617684	0.080447					Overall	digestive
	Other_disorders_of_gallbladder	CHIP	1.04415	0.65	0.866602	0.0432066	0.0956935	1686	448882	119	28033	UK Biobank	digestive
	Other_disorders_of_gallbladder	CHIP	1.11238	0.47	0.943379	0.106499	0.148552	418	29653	58	3060	MGB Biobank	digestive
	Other_disorders_of_gallbladder	ChrX mCA	1.07768	0.58	0.964547	0.0748082	0.134491	1019	240201	60	12178	UK Biobank	digestive
	Other_disorders_of_gallbladder	ChrX mCA	0.796733	0.54	0.933572	-0.227236	0.372179	129	11799	8	785	MGB Biobank	digestive
	Other_disorders_of_gallbladder	ChrX mCA	1.02547	0.79	0.976342	0.0251534	0.095779					Overall	digestive
	Other_disorders_of_gallbladder	ChrX mCA	0.957491	0.81	0.975101	-0.0434394	0.178779	358	28261	35	2988	BioVU	digestive
	Other_disorders_of_gallbladder	ChrX mCA	1.11129	0.68	0.992847	0.105525	0.256356	424	54863	16	1871	MVP	digestive
	Other_disorders_of_gallbladder	ChrY mCA	0.786179	0.19	0.875299	-0.240571	0.184863	381	21774	38	2620	BioVU	digestive
	Other_disorders_of_gallbladder	ChrY mCA	0.918695	0.11	0.236266	-0.084801	0.0529288	3259	547504	478	84889	MVP	digestive
	Other_disorders_of_gallbladder	ChrY mCA	0.938908	0.53	0.914053	-0.0630374	0.1	630	205571	146	41083	UK Biobank	digestive
	Other_disorders_of_gallbladder	ChrY mCA	0.917362	0.052	0.155018	-0.0862528	0.0444318					Overall	digestive
	Other_disorders_of_gallbladder	ChrY mCA	0.996233	0.99	0.99925	-0.00377449	0.221845	159	9979	33	2135	MGB Biobank	digestive
	Other_disorders_of_gallbladder	DDR	0.796897	0.5	0.752417	-0.22703	0.33576					Overall	digestive
	Other_disorders_of_gallbladder	DDR	0.714126	0.51	0.826755	-0.336697	0.506918	418	29653	4	300	MGB Biobank	digestive
	Other_disorders_of_gallbladder	DDR	0.868219	0.75	0.938635	-0.141311	0.448164	1572	422293	5	1444	UK Biobank	digestive
	Other_disorders_of_gallbladder	DNMT3A	1.07549	0.49	0.887767	0.0727793	0.106286					Overall	digestive
	Other_disorders_of_gallbladder	DNMT3A	1.0508	0.69	0.957809	0.0495507	0.125246	1634	436329	67	15480	UK Biobank	digestive
	Other_disorders_of_gallbladder	DNMT3A	1.14174	0.51	0.977279	0.132555	0.200917	418	29653	28	1453	MGB Biobank	digestive
	Other_disorders_of_gallbladder	Expanded ASXL1	2.40328	0.036	0.249608	0.876833	0.418676	418	29653	6	140	MGB Biobank	digestive
	Other_disorders_of_gallbladder	Expanded ASXL1	1.46074	0.24	0.515132	0.378945	0.321352					Overall	digestive
	Other_disorders_of_gallbladder	Expanded ASXL1	0.715381	0.5	0.832884	-0.33494	0.501333	1571	422182	4	1333	UK Biobank	digestive
	Other_disorders_of_gallbladder	Expanded Autosomal mCA	0.93439	0.89	0.975251	-0.0678611	0.508348	288	21778	4	327	MGB Biobank	digestive
	Other_disorders_of_gallbladder	Expanded Autosomal mCA	0.713059	0.34	0.606903	-0.338191	0.354875	1649	445772	8	2965	UK Biobank	digestive
	Other_disorders_of_gallbladder	Expanded Autosomal mCA	1.153	0.53	0.889789	0.142369	0.228258	739	50035	20	1208	BioVU	digestive
	Other_disorders_of_gallbladder	Expanded Autosomal mCA	1.09851	0.37	0.649069	0.0939521	0.104459					Overall	digestive
	Other_disorders_of_gallbladder	Expanded Autosomal mCA	1.15666	0.26	0.599386	0.14554	0.128415	3683	602367	63	9518	MVP	digestive
	Other_disorders_of_gallbladder	Expanded CHIP	1.15066	0.21	0.465942	0.140332	0.111374					Overall	digestive
	Other_disorders_of_gallbladder	Expanded CHIP	1.30373	0.17	0.728821	0.265228	0.192134	418	29653	32	1468	MGB Biobank	digestive
	Other_disorders_of_gallbladder	Expanded CHIP	1.08018	0.57	0.772748	0.0771272	0.136679	1623	433542	56	12693	UK Biobank	digestive
	Other_disorders_of_gallbladder	Expanded ChrX mCA	1.42215	0.32	0.99887	0.352167	0.357308	424	54863	8	736	MVP	digestive
	Other_disorders_of_gallbladder	Expanded ChrX mCA	1.42215	0.32	0.845325	0.352167	0.357308					Overall	digestive
	Other_disorders_of_gallbladder	Expanded ChrY mCA	0.935908	0.8	0.985312	-0.0662379	0.265611	381	21774	16	1025	BioVU	digestive
	Other_disorders_of_gallbladder	Expanded ChrY mCA	0.965189	0.85	0.981912	-0.0354312	0.183808	630	205571	35	9114	UK Biobank	digestive
	Other_disorders_of_gallbladder	Expanded ChrY mCA	1.31052	0.4	0.935628	0.270427	0.320503	159	9979	13	648	MGB Biobank	digestive
	Other_disorders_of_gallbladder	Expanded ChrY mCA	0.917567	0.16	0.330333	-0.0860294	0.0614821	3259	547504	337	61900	MVP	digestive
	Other_disorders_of_gallbladder	Expanded ChrY mCA	0.932834	0.21	0.449189	-0.0695282	0.0560724					Overall	digestive
	Other_disorders_of_gallbladder	Expanded DDR	1.17918	0.71	0.839868	0.164816	0.449796					Overall	digestive
	Other_disorders_of_gallbladder	Expanded DDR	1.36133	0.6	0.840022	0.308462	0.582563	418	29653	3	124	MGB Biobank	digestive
	Other_disorders_of_gallbladder	Expanded DNMT3A	1.21419	0.19	0.602114	0.194078	0.148652					Overall	digestive
	Other_disorders_of_gallbladder	Expanded DNMT3A	1.25429	0.19	0.66259	0.226571	0.173858	1601	427359	34	6510	UK Biobank	digestive
	Other_disorders_of_gallbladder	Expanded DNMT3A	1.11154	0.71	0.950032	0.105751	0.286645	418	29653	13	710	MGB Biobank	digestive
	Other_disorders_of_gallbladder	Expanded TET2	1.39923	0.13	0.359635	0.335919	0.221917					Overall	digestive
	Other_disorders_of_gallbladder	Expanded TET2	1.71695	0.12	0.551317	0.540551	0.344298	418	29653	9	281	MGB Biobank	digestive
	Other_disorders_of_gallbladder	Expanded TET2	1.20984	0.51	0.750667	0.190488	0.290252	1579	423265	12	2416	UK Biobank	digestive
	Other_disorders_of_gallbladder	Splice	1.23288	0.72	0.810122	0.209352	0.586699					Overall	digestive
	Other_disorders_of_gallbladder	Splice	1.23288	0.72	0.882236	0.209352	0.586699	418	29653	3	138	MGB Biobank	digestive
	Other_disorders_of_gallbladder	TET2	1.32968	0.062	0.334013	0.284942	0.152414					Overall	digestive
	Other_disorders_of_gallbladder	TET2	1.3858	0.073	0.386512	0.326275	0.181757	1598	426395	31	5546	UK Biobank	digestive
	Other_disorders_of_gallbladder	TET2	1.20565	0.5	0.880827	0.18702	0.279757	418	29653	14	669	MGB Biobank	digestive
	Other_disorders_of_intestine	Any expanded mCA	0.990868	0.77	0.877535	-0.00917363	0.0309741	11640	585121	1349	68073	MVP	digestive
	Other_disorders_of_intestine	Any expanded mCA	1.05629	0.43	0.812026	0.0547658	0.0690413	5864	440460	240	12093	UK Biobank	digestive
	Other_disorders_of_intestine	Any expanded mCA	1.15737	0.5	0.904024	0.146153	0.217862	492	19805	25	875	MGB Biobank	digestive
	Other_disorders_of_intestine	Any expanded mCA	1.01946	0.47	0.735205	0.0192726	0.0267064					Overall	digestive
	Other_disorders_of_intestine	Any expanded mCA	1.18626	0.052	0.343862	0.170809	0.0880842	3039	45696	143	2130	BioVU	digestive
	Other_disorders_of_intestine	Any mCA	1.0083	0.95	0.997385	0.0082664	0.129958	492	19805	84	3229	MGB Biobank	digestive
	Other_disorders_of_intestine	Any mCA	1.07725	0.15	0.796634	0.0744084	0.0516872	3039	45696	472	7267	BioVU	digestive
	Other_disorders_of_intestine	Any mCA	1.01289	0.51	0.749836	0.0128038	0.0192727					Overall	digestive
	Other_disorders_of_intestine	Any mCA	0.987113	0.62	0.779125	-0.0129704	0.0261333	11640	585121	1998	98536	MVP	digestive
	Other_disorders_of_intestine	Any mCA	1.03213	0.37	0.785912	0.03162	0.0354782	5864	440460	1114	64549	UK Biobank	digestive
	Other_disorders_of_intestine	ASXL1	1.09326	0.5	0.809193	0.089162	0.13134					Overall	digestive
	Other_disorders_of_intestine	ASXL1	1.09889	0.5	0.864002	0.0943034	0.141092	5512	418571	51	2609	UK Biobank	digestive
	Other_disorders_of_intestine	ASXL1	1.05736	0.88	0.976788	0.0557783	0.359525	788	26780	8	240	MGB Biobank	digestive
	Other_disorders_of_intestine	Autosomal mCA	1.12693	0.13	0.633049	0.119495	0.0783873	3039	45696	179	2668	BioVU	digestive
	Other_disorders_of_intestine	Autosomal mCA	1.05465	0.42	0.721442	0.0532043	0.0662079	5864	440460	239	15020	UK Biobank	digestive
	Other_disorders_of_intestine	Autosomal mCA	1.08536	0.021	0.112411	0.0819109	0.0355976					Overall	digestive
	Other_disorders_of_intestine	Autosomal mCA	1.07928	0.14	0.461971	0.0762931	0.0516949	11640	585121	401	19059	MVP	digestive
	Other_disorders_of_intestine	Autosomal mCA	1.20586	0.36	0.876363	0.187197	0.203819	492	19805	27	880	MGB Biobank	digestive
	Other_disorders_of_intestine	CHIP	1.08338	0.073	0.330834	0.0800896	0.0446588					Overall	digestive
	Other_disorders_of_intestine	CHIP	1.05862	0.24	0.60571	0.0569617	0.0488441	5921	443555	460	27593	UK Biobank	digestive
	Other_disorders_of_intestine	CHIP	1.21891	0.073	0.63148	0.197955	0.110265	788	26780	105	2659	MGB Biobank	digestive
	Other_disorders_of_intestine	ChrX mCA	1.08551	0.097	0.790717	0.0820475	0.0494561					Overall	digestive
	Other_disorders_of_intestine	ChrX mCA	1.16198	0.046	0.673626	0.150127	0.0753406	1743	25746	201	2721	BioVU	digestive
	Other_disorders_of_intestine	ChrX mCA	0.969684	0.9	0.987729	-0.0307852	0.24324	282	10715	19	687	MGB Biobank	digestive
	Other_disorders_of_intestine	ChrX mCA	1.12552	0.44	0.969343	0.118243	0.151494	1110	53667	49	1825	MVP	digestive
	Other_disorders_of_intestine	ChrX mCA	1.01441	0.85	0.998934	0.0143119	0.0762054	3066	237677	187	12012	UK Biobank	digestive
	Other_disorders_of_intestine	ChrY mCA	0.958333	0.07	0.191038	-0.0425596	0.0234719					Overall	digestive
	Other_disorders_of_intestine	ChrY mCA	0.840112	0.37	0.971288	-0.17422	0.193826	210	9090	41	1881	MGB Biobank	digestive
	Other_disorders_of_intestine	ChrY mCA	0.961649	0.17	0.329174	-0.0391062	0.0287219	10530	531454	1633	82132	MVP	digestive
	Other_disorders_of_intestine	ChrY mCA	0.957537	0.34	0.856934	-0.0433904	0.0454546	2798	202783	728	40354	UK Biobank	digestive
	Other_disorders_of_intestine	ChrY mCA	0.955434	0.66	0.971723	-0.0455892	0.104093	1296	19950	122	2413	BioVU	digestive
	Other_disorders_of_intestine	DDR	0.592628	0.25	0.615914	-0.523189	0.451804	788	26780	5	259	MGB Biobank	digestive
	Other_disorders_of_intestine	DDR	0.876246	0.49	0.750026	-0.132108	0.193227					Overall	digestive
	Other_disorders_of_intestine	DDR	0.956416	0.83	0.965698	-0.0445628	0.213764	5483	417390	22	1428	UK Biobank	digestive
	Other_disorders_of_intestine	DNMT3A	1.07478	0.23	0.745505	0.0721118	0.0595297					Overall	digestive
	Other_disorders_of_intestine	DNMT3A	1.31307	0.06	0.758789	0.272372	0.145036	788	26780	54	1259	MGB Biobank	digestive
	Other_disorders_of_intestine	DNMT3A	1.03204	0.63	0.947643	0.0315396	0.065282	5708	431210	247	15248	UK Biobank	digestive
	Other_disorders_of_intestine	Expanded ASXL1	1.47105	0.013	0.105809	0.385976	0.155446					Overall	digestive
	Other_disorders_of_intestine	Expanded ASXL1	1.50068	0.014	0.130819	0.405919	0.1655	5498	417254	37	1292	UK Biobank	digestive
	Other_disorders_of_intestine	Expanded ASXL1	1.26698	0.6	0.875316	0.236635	0.452899	788	26780	5	126	MGB Biobank	digestive
	Other_disorders_of_intestine	Expanded Autosomal mCA	1.72026	0.068	0.287663	0.542473	0.296993	492	19805	12	285	MGB Biobank	digestive
	Other_disorders_of_intestine	Expanded Autosomal mCA	1.47222	0.00022	0.00751471	0.386773	0.104574	3039	45696	96	1089	BioVU	digestive
	Other_disorders_of_intestine	Expanded Autosomal mCA	1.33302	0.029	0.131607	0.287448	0.131237	5864	440460	59	2907	UK Biobank	digestive
	Other_disorders_of_intestine	Expanded Autosomal mCA	1.27869	3.7e-06	6.99466e-05	0.245839	0.0531142					Overall	digestive
	Other_disorders_of_intestine	Expanded Autosomal mCA	1.16118	0.038	0.215243	0.149434	0.071865	11640	585121	202	9208	MVP	digestive
	Other_disorders_of_intestine	Expanded CHIP	1.18135	0.0063	0.0420731	0.166662	0.060957					Overall	digestive
	Other_disorders_of_intestine	Expanded CHIP	1.15612	0.03	0.13538	0.14507	0.0669624	5696	428422	235	12460	UK Biobank	digestive
	Other_disorders_of_intestine	Expanded CHIP	1.3114	0.066	0.538751	0.271099	0.147271	788	26780	54	1278	MGB Biobank	digestive
	Other_disorders_of_intestine	Expanded ChrX mCA	1.04725	0.82	0.981325	0.0461667	0.205524					Overall	digestive
	Other_disorders_of_intestine	Expanded ChrX mCA	0.8624	0.7	0.998427	-0.148036	0.378884	1743	25746	7	144	BioVU	digestive
	Other_disorders_of_intestine	Expanded ChrX mCA	1.13557	0.6	0.99887	0.127135	0.244646	1110	53667	17	721	MVP	digestive
	Other_disorders_of_intestine	Expanded ChrY mCA	0.929902	0.37	0.901888	-0.0726757	0.0816153	2798	202783	179	8943	UK Biobank	digestive
	Other_disorders_of_intestine	Expanded ChrY mCA	0.927464	0.64	0.985312	-0.0753017	0.161123	1296	19950	43	951	BioVU	digestive
	Other_disorders_of_intestine	Expanded ChrY mCA	0.963983	0.27	0.465389	-0.0366817	0.0332254	10530	531454	1165	59913	MVP	digestive
	Other_disorders_of_intestine	Expanded ChrY mCA	0.806543	0.5	0.951525	-0.214997	0.31965	210	9090	12	571	MGB Biobank	digestive
	Other_disorders_of_intestine	Expanded ChrY mCA	0.956473	0.14	0.341855	-0.0445025	0.0300925					Overall	digestive
	Other_disorders_of_intestine	Expanded DDR	0.841985	0.59	0.767105	-0.171993	0.316946					Overall	digestive
	Other_disorders_of_intestine	Expanded DDR	0.816338	0.59	0.789516	-0.202926	0.378309	5468	416502	7	540	UK Biobank	digestive
	Other_disorders_of_intestine	Expanded DDR	0.905601	0.86	0.948565	-0.0991566	0.580509	788	26780	3	102	MGB Biobank	digestive
	Other_disorders_of_intestine	Expanded DNMT3A	1.12384	0.18	0.581641	0.116755	0.0862703					Overall	digestive
	Other_disorders_of_intestine	Expanded DNMT3A	1.28903	0.21	0.807561	0.253892	0.203364	788	26780	26	623	MGB Biobank	digestive
	Other_disorders_of_intestine	Expanded DNMT3A	1.09053	0.36	0.817548	0.0866602	0.0952673	5574	422371	113	6409	UK Biobank	digestive
	Other_disorders_of_intestine	Expanded JAK2	2.05934	0.042	0.0915741	0.722387	0.35442					Overall	digestive
	Other_disorders_of_intestine	Expanded JAK2	3.38807	0.036	0.116359	1.22026	0.580468	788	26780	3	28	MGB Biobank	digestive
	Other_disorders_of_intestine	Expanded JAK2	1.53181	0.34	0.478491	0.426452	0.447524	5466	416191	5	229	UK Biobank	digestive
	Other_disorders_of_intestine	Expanded Splice	1.40616	0.24	0.33932	0.340862	0.290418					Overall	digestive
	Other_disorders_of_intestine	Expanded Splice	1.99239	0.17	0.358637	0.689335	0.507721	788	26780	4	71	MGB Biobank	digestive
	Other_disorders_of_intestine	Expanded Splice	1.18696	0.63	0.734201	0.171399	0.35406	5469	416373	8	411	UK Biobank	digestive
	Other_disorders_of_intestine	Expanded TET2	1.19908	0.18	0.42582	0.181556	0.134682					Overall	digestive
	Other_disorders_of_intestine	Expanded TET2	1.19842	0.22	0.505902	0.181006	0.14672	5508	418333	47	2371	UK Biobank	digestive
	Other_disorders_of_intestine	Expanded TET2	1.20261	0.59	0.927333	0.184497	0.339509	788	26780	9	241	MGB Biobank	digestive
	Other_disorders_of_intestine	JAK2	1.96567	0.057	0.117493	0.675833	0.354409					Overall	digestive
	Other_disorders_of_intestine	JAK2	3.13636	0.049	0.148398	1.14306	0.58043	788	26780	3	32	MGB Biobank	digestive
	Other_disorders_of_intestine	JAK2	1.48897	0.37	0.51754	0.398083	0.447519	5466	416197	5	235	UK Biobank	digestive
	Other_disorders_of_intestine	Splice	1.60499	0.032	0.0764888	0.473117	0.220571					Overall	digestive
	Other_disorders_of_intestine	Splice	2.34674	0.019	0.111221	0.853026	0.362367	788	26780	8	114	MGB Biobank	digestive
	Other_disorders_of_intestine	Splice	1.2834	0.37	0.495788	0.24951	0.278005	5474	416563	13	601	UK Biobank	digestive
	Other_disorders_of_intestine	TET2	1.17702	0.076	0.360651	0.162989	0.091873					Overall	digestive
	Other_disorders_of_intestine	TET2	1.1973	0.071	0.384183	0.180066	0.099629	5564	421412	103	5450	UK Biobank	digestive
	Other_disorders_of_intestine	TET2	1.06816	0.78	0.96658	0.0659391	0.237503	788	26780	19	581	MGB Biobank	digestive
	Other_disorders_of_lipoid_metabolism	Any expanded mCA	0.893788	0.76	0.955492	-0.112287	0.366269	236	50550	8	2355	BioVU	endocrine/metabolic
	Other_disorders_of_lipoid_metabolism	Any expanded mCA	1.55499	0.035	0.255723	0.441472	0.209479	418	447557	28	12352	UK Biobank	endocrine/metabolic
	Other_disorders_of_lipoid_metabolism	Any expanded mCA	0.967448	0.42	0.662456	-0.033094	0.0407113	8308	590162	752	69291	MVP	endocrine/metabolic
	Other_disorders_of_lipoid_metabolism	Any expanded mCA	0.722266	0.54	0.921792	-0.325361	0.531745	107	21772	4	989	MGB Biobank	endocrine/metabolic
	Other_disorders_of_lipoid_metabolism	Any expanded mCA	0.981504	0.64	0.837603	-0.0186687	0.0396174					Overall	endocrine/metabolic
	Other_disorders_of_lipoid_metabolism	Any mCA	0.791969	0.42	0.954353	-0.233233	0.291629	107	21772	16	3620	MGB Biobank	endocrine/metabolic
	Other_disorders_of_lipoid_metabolism	Any mCA	1.16121	0.24	0.718796	0.149466	0.126836	418	447557	92	65870	UK Biobank	endocrine/metabolic
	Other_disorders_of_lipoid_metabolism	Any mCA	0.98652	0.67	0.861174	-0.0135713	0.031811					Overall	endocrine/metabolic
	Other_disorders_of_lipoid_metabolism	Any mCA	0.979538	0.54	0.729271	-0.0206739	0.0335568	8308	590162	1171	100171	MVP	endocrine/metabolic
	Other_disorders_of_lipoid_metabolism	Any mCA	0.940816	0.75	0.954784	-0.0610072	0.195262	236	50550	32	8018	BioVU	endocrine/metabolic
	Other_disorders_of_lipoid_metabolism	ASXL1	1.26198	0.52	0.812378	0.232684	0.35837					Overall	endocrine/metabolic
	Other_disorders_of_lipoid_metabolism	ASXL1	1.41522	0.44	0.829046	0.347288	0.451942	393	425207	5	2667	UK Biobank	endocrine/metabolic
	Other_disorders_of_lipoid_metabolism	ASXL1	1.03932	0.95	0.995766	0.0385679	0.588187	231	29581	3	281	MGB Biobank	endocrine/metabolic
	Other_disorders_of_lipoid_metabolism	Autosomal mCA	1.7396	0.0056	0.0583192	0.553653	0.199814	418	447557	27	15304	UK Biobank	endocrine/metabolic
	Other_disorders_of_lipoid_metabolism	Autosomal mCA	0.992974	0.98	0.997858	-0.00705055	0.300004	236	50550	12	2938	BioVU	endocrine/metabolic
	Other_disorders_of_lipoid_metabolism	Autosomal mCA	1.07892	0.24	0.607757	0.0759594	0.0647788	8308	590162	253	19341	MVP	endocrine/metabolic
	Other_disorders_of_lipoid_metabolism	Autosomal mCA	0.611238	0.41	0.906262	-0.492269	0.594535	107	21772	3	988	MGB Biobank	endocrine/metabolic
	Other_disorders_of_lipoid_metabolism	Autosomal mCA	1.11626	0.067	0.252502	0.109984	0.0600525					Overall	endocrine/metabolic
	Other_disorders_of_lipoid_metabolism	CHIP	1.11115	0.56	0.822192	0.105398	0.180057	422	450695	34	28155	UK Biobank	endocrine/metabolic
	Other_disorders_of_lipoid_metabolism	CHIP	1.0421	0.76	0.913369	0.041238	0.136478					Overall	endocrine/metabolic
	Other_disorders_of_lipoid_metabolism	CHIP	0.955618	0.83	0.981031	-0.0453968	0.20923	231	29581	28	3058	MGB Biobank	endocrine/metabolic
	Other_disorders_of_lipoid_metabolism	ChrX mCA	1.07655	0.62	0.953918	0.07376	0.146688					Overall	endocrine/metabolic
	Other_disorders_of_lipoid_metabolism	ChrX mCA	1.26482	0.42	0.953802	0.234934	0.291592	179	241498	13	12251	UK Biobank	endocrine/metabolic
	Other_disorders_of_lipoid_metabolism	ChrX mCA	2.70789	0.014	0.627468	0.996169	0.403486	48	11851	8	780	MGB Biobank	endocrine/metabolic
	Other_disorders_of_lipoid_metabolism	ChrX mCA	1.26044	0.4	0.928054	0.231465	0.277722	119	28485	15	3007	BioVU	endocrine/metabolic
	Other_disorders_of_lipoid_metabolism	ChrX mCA	0.581692	0.032	0.879522	-0.541813	0.253143	789	54363	19	1873	MVP	endocrine/metabolic
	Other_disorders_of_lipoid_metabolism	ChrY mCA	0.58537	0.23	0.89766	-0.535512	0.442879	117	22065	6	2655	BioVU	endocrine/metabolic
	Other_disorders_of_lipoid_metabolism	ChrY mCA	0.507732	0.1	0.922534	-0.677801	0.414323	59	9921	8	2105	MGB Biobank	endocrine/metabolic
	Other_disorders_of_lipoid_metabolism	ChrY mCA	0.969836	0.39	0.598114	-0.0306287	0.0359964					Overall	endocrine/metabolic
	Other_disorders_of_lipoid_metabolism	ChrY mCA	0.934223	0.67	0.935023	-0.0680399	0.160157	239	206059	58	41198	UK Biobank	endocrine/metabolic
	Other_disorders_of_lipoid_metabolism	ChrY mCA	0.980376	0.59	0.722459	-0.0198195	0.03722	7519	535799	947	83532	MVP	endocrine/metabolic
	Other_disorders_of_lipoid_metabolism	DDR	0.655599	0.55	0.789622	-0.422206	0.71506					Overall	endocrine/metabolic
	Other_disorders_of_lipoid_metabolism	DNMT3A	1.18029	0.34	0.815058	0.165757	0.173992					Overall	endocrine/metabolic
	Other_disorders_of_lipoid_metabolism	DNMT3A	1.14411	0.57	0.932221	0.134625	0.235899	407	438090	19	15550	UK Biobank	endocrine/metabolic
	Other_disorders_of_lipoid_metabolism	DNMT3A	1.22495	0.43	0.972689	0.2029	0.257663	231	29581	17	1448	MGB Biobank	endocrine/metabolic
	Other_disorders_of_lipoid_metabolism	Expanded ASXL1	2.08239	0.15	0.408473	0.733518	0.505156					Overall	endocrine/metabolic
	Other_disorders_of_lipoid_metabolism	Expanded ASXL1	2.08239	0.15	0.458698	0.733518	0.505156	392	423874	4	1334	UK Biobank	endocrine/metabolic
	Other_disorders_of_lipoid_metabolism	Expanded Autosomal mCA	2.29224	0.03	0.138229	0.82953	0.383315	418	447557	7	2968	UK Biobank	endocrine/metabolic
	Other_disorders_of_lipoid_metabolism	Expanded Autosomal mCA	0.976784	0.96	0.992114	-0.0234894	0.454038	236	50550	5	1225	BioVU	endocrine/metabolic
	Other_disorders_of_lipoid_metabolism	Expanded Autosomal mCA	1.13694	0.16	0.504541	0.128343	0.0922903	8308	590162	122	9383	MVP	endocrine/metabolic
	Other_disorders_of_lipoid_metabolism	Expanded Autosomal mCA	1.17306	0.07	0.247996	0.159613	0.0880239					Overall	endocrine/metabolic
	Other_disorders_of_lipoid_metabolism	Expanded CHIP	1.18969	0.49	0.724002	0.173692	0.249173	405	435289	17	12749	UK Biobank	endocrine/metabolic
	Other_disorders_of_lipoid_metabolism	Expanded CHIP	0.801518	0.48	0.905163	-0.221248	0.316634	231	29581	11	1478	MGB Biobank	endocrine/metabolic
	Other_disorders_of_lipoid_metabolism	Expanded CHIP	1.02291	0.91	0.968889	0.0226507	0.195812					Overall	endocrine/metabolic
	Other_disorders_of_lipoid_metabolism	Expanded ChrX mCA	0.374232	0.05	0.506658	-0.98288	0.501398					Overall	endocrine/metabolic
	Other_disorders_of_lipoid_metabolism	Expanded ChrX mCA	0.374232	0.05	0.82769	-0.98288	0.501398	789	54363	4	738	MVP	endocrine/metabolic
	Other_disorders_of_lipoid_metabolism	Expanded ChrY mCA	0.960555	0.36	0.562804	-0.0402438	0.0439713	7519	535799	644	60975	MVP	endocrine/metabolic
	Other_disorders_of_lipoid_metabolism	Expanded ChrY mCA	1.25055	0.38	0.901888	0.223582	0.257064	239	206059	19	9140	UK Biobank	endocrine/metabolic
	Other_disorders_of_lipoid_metabolism	Expanded ChrY mCA	0.966297	0.43	0.652035	-0.0342835	0.0432653					Overall	endocrine/metabolic
	Other_disorders_of_lipoid_metabolism	Expanded DDR	1.55856	0.53	0.721996	0.443764	0.714129					Overall	endocrine/metabolic
	Other_disorders_of_lipoid_metabolism	Expanded DNMT3A	1.06535	0.87	0.967679	0.0633005	0.388983	231	29581	7	709	MGB Biobank	endocrine/metabolic
	Other_disorders_of_lipoid_metabolism	Expanded DNMT3A	0.976798	0.95	0.985901	-0.0234756	0.382212	395	429087	7	6547	UK Biobank	endocrine/metabolic
	Other_disorders_of_lipoid_metabolism	Expanded DNMT3A	1.01934	0.94	0.988389	0.0191506	0.272627					Overall	endocrine/metabolic
	Other_disorders_of_lipoid_metabolism	Expanded TET2	1.13089	0.83	0.915793	0.123009	0.580439					Overall	endocrine/metabolic
	Other_disorders_of_lipoid_metabolism	Expanded TET2	1.13089	0.83	0.921459	0.123009	0.580439	391	424967	3	2427	UK Biobank	endocrine/metabolic
	Other_disorders_of_lipoid_metabolism	TET2	0.658693	0.41	0.832443	-0.417497	0.511097	231	29581	4	674	MGB Biobank	endocrine/metabolic
	Other_disorders_of_lipoid_metabolism	TET2	1.17243	0.68	0.947805	0.159079	0.382019	395	428111	7	5571	UK Biobank	endocrine/metabolic
	Other_disorders_of_lipoid_metabolism	TET2	0.95353	0.88	0.982417	-0.0475846	0.305989					Overall	endocrine/metabolic
	Other_disorders_of_liver	Any expanded mCA	1.02026	0.49	0.744303	0.0200552	0.0291145					Overall	digestive
	Other_disorders_of_liver	Any expanded mCA	1.4011	0.00058	0.0146465	0.337259	0.0980788	1854	48010	119	2202	BioVU	digestive
	Other_disorders_of_liver	Any expanded mCA	1.03528	0.85	0.985849	0.0346687	0.185299	616	20370	35	915	MGB Biobank	digestive
	Other_disorders_of_liver	Any expanded mCA	1.10686	0.28	0.714131	0.10153	0.094127	3013	444563	130	12245	UK Biobank	digestive
	Other_disorders_of_liver	Any expanded mCA	0.974762	0.43	0.67721	-0.0255624	0.0327248	10902	587827	1199	68642	MVP	digestive
	Other_disorders_of_liver	Any mCA	1.0342	0.6	0.933794	0.0336243	0.0642334	1854	48010	311	7598	BioVU	digestive
	Other_disorders_of_liver	Any mCA	0.961823	0.16	0.343491	-0.0389251	0.0276509	10902	587827	1762	99390	MVP	digestive
	Other_disorders_of_liver	Any mCA	0.978172	0.84	0.997385	-0.0220694	0.10937	616	20370	123	3343	MGB Biobank	digestive
	Other_disorders_of_liver	Any mCA	1.11688	0.022	0.23162	0.110535	0.0483147	3013	444563	614	65274	UK Biobank	digestive
	Other_disorders_of_liver	Any mCA	1.00133	0.95	0.97906	0.00133163	0.0220205					Overall	digestive
	Other_disorders_of_liver	ASXL1	1.48022	0.0075	0.0982809	0.392194	0.146589					Overall	digestive
	Other_disorders_of_liver	ASXL1	1.39645	0.057	0.349464	0.333934	0.175747	2819	422413	33	2636	UK Biobank	digestive
	Other_disorders_of_liver	ASXL1	1.69112	0.048	0.423187	0.525393	0.265739	800	27957	15	258	MGB Biobank	digestive
	Other_disorders_of_liver	Autosomal mCA	1.19237	0.31	0.850736	0.17594	0.175012	616	20370	37	903	MGB Biobank	digestive
	Other_disorders_of_liver	Autosomal mCA	1.11539	0.0067	0.0500347	0.109205	0.0402437					Overall	digestive
	Other_disorders_of_liver	Autosomal mCA	1.064	0.53	0.85294	0.0620376	0.0976139	1854	48010	116	2783	BioVU	digestive
	Other_disorders_of_liver	Autosomal mCA	1.08356	0.38	0.690258	0.080253	0.0912458	3013	444563	126	15190	UK Biobank	digestive
	Other_disorders_of_liver	Autosomal mCA	1.13493	0.016	0.130547	0.126575	0.052723	10902	587827	386	19132	MVP	digestive
	Other_disorders_of_liver	CHIP	1.1764	0.012	0.114285	0.162462	0.0650397	3048	447674	262	27897	UK Biobank	digestive
	Other_disorders_of_liver	CHIP	1.14356	0.017	0.131331	0.134149	0.0561292					Overall	digestive
	Other_disorders_of_liver	CHIP	1.05288	0.64	0.971189	0.0515318	0.111102	800	27957	101	2809	MGB Biobank	digestive
	Other_disorders_of_liver	ChrX mCA	1.06927	0.31	0.919245	0.0669755	0.0653667					Overall	digestive
	Other_disorders_of_liver	ChrX mCA	0.937771	0.56	0.944088	-0.06425	0.110851	928	27209	91	2876	BioVU	digestive
	Other_disorders_of_liver	ChrX mCA	0.82793	0.41	0.932256	-0.188826	0.230242	312	11014	21	715	MGB Biobank	digestive
	Other_disorders_of_liver	ChrX mCA	1.10878	0.56	0.979152	0.103257	0.175928	867	54240	36	1848	MVP	digestive
	Other_disorders_of_liver	ChrX mCA	1.23146	0.036	0.481834	0.208204	0.0992662	1511	239916	112	12128	UK Biobank	digestive
	Other_disorders_of_liver	ChrY mCA	0.990164	0.95	0.99925	-0.00988482	0.148661	304	9356	76	1953	MGB Biobank	digestive
	Other_disorders_of_liver	ChrY mCA	1.05923	0.35	0.856934	0.0575379	0.0616513	1502	204647	405	40814	UK Biobank	digestive
	Other_disorders_of_liver	ChrY mCA	0.954856	0.077	0.203046	-0.0461945	0.0260858					Overall	digestive
	Other_disorders_of_liver	ChrY mCA	1.16459	0.15	0.839273	0.152366	0.104864	926	20801	128	2491	BioVU	digestive
	Other_disorders_of_liver	ChrY mCA	0.91384	0.0032	0.0138	-0.0900999	0.0305668	10035	533587	1415	82922	MVP	digestive
	Other_disorders_of_liver	DDR	1.37813	0.088	0.301324	0.320727	0.18771					Overall	digestive
	Other_disorders_of_liver	DDR	1.46028	0.12	0.418636	0.37863	0.243505	2803	421211	17	1434	UK Biobank	digestive
	Other_disorders_of_liver	DDR	1.26608	0.42	0.770759	0.235929	0.294678	800	27957	12	266	MGB Biobank	digestive
	Other_disorders_of_liver	DNMT3A	1.11518	0.21	0.735159	0.109012	0.0878341	2923	435191	137	15414	UK Biobank	digestive
	Other_disorders_of_liver	DNMT3A	1.05866	0.46	0.877788	0.0570037	0.077571					Overall	digestive
	Other_disorders_of_liver	DNMT3A	0.88043	0.44	0.972689	-0.127345	0.165367	800	27957	40	1337	MGB Biobank	digestive
	Other_disorders_of_liver	Expanded ASXL1	1.73036	0.0035	0.0441947	0.54833	0.187916					Overall	digestive
	Other_disorders_of_liver	Expanded ASXL1	2.25053	0.012	0.162018	0.811167	0.323223	800	27957	10	132	MGB Biobank	digestive
	Other_disorders_of_liver	Expanded ASXL1	1.51305	0.073	0.314194	0.414128	0.23096	2805	421095	19	1318	UK Biobank	digestive
	Other_disorders_of_liver	Expanded Autosomal mCA	1.36925	0.27	0.606285	0.314265	0.284389	616	20370	13	294	MGB Biobank	digestive
	Other_disorders_of_liver	Expanded Autosomal mCA	1.24114	0.0029	0.0323411	0.216034	0.0726376	10902	587827	199	9250	MVP	digestive
	Other_disorders_of_liver	Expanded Autosomal mCA	1.25557	0.23	0.510696	0.227587	0.190409	3013	444563	28	2944	UK Biobank	digestive
	Other_disorders_of_liver	Expanded Autosomal mCA	1.46274	0.0028	0.0614801	0.380313	0.127462	1854	48010	65	1144	BioVU	digestive
	Other_disorders_of_liver	Expanded Autosomal mCA	1.29181	1.3e-05	0.000211617	0.256047	0.0586183					Overall	digestive
	Other_disorders_of_liver	Expanded CHIP	1.31774	0.00022	0.00287581	0.275921	0.0746582					Overall	digestive
	Other_disorders_of_liver	Expanded CHIP	1.35299	0.00052	0.00570037	0.302316	0.0871087	2926	432389	140	12612	UK Biobank	digestive
	Other_disorders_of_liver	Expanded CHIP	1.22492	0.16	0.727529	0.202875	0.14491	800	27957	55	1342	MGB Biobank	digestive
	Other_disorders_of_liver	Expanded ChrX mCA	1.21211	0.48	0.99887	0.19236	0.269714	867	54240	15	727	MVP	digestive
	Other_disorders_of_liver	Expanded ChrX mCA	1.98519	0.054	0.715419	0.685716	0.355415	928	27209	8	145	BioVU	digestive
	Other_disorders_of_liver	Expanded ChrX mCA	2.30641	0.15	0.389645	0.835694	0.583252	312	11014	3	37	MGB Biobank	digestive
	Other_disorders_of_liver	Expanded ChrX mCA	1.53415	0.034	0.430592	0.427976	0.201609					Overall	digestive
	Other_disorders_of_liver	Expanded ChrY mCA	1.14969	0.37	0.96525	0.139495	0.156861	926	20801	47	973	BioVU	digestive
	Other_disorders_of_liver	Expanded ChrY mCA	0.940619	0.061	0.190477	-0.0612167	0.0326495					Overall	digestive
	Other_disorders_of_liver	Expanded ChrY mCA	0.879314	0.59	0.951525	-0.128613	0.240264	304	9356	22	603	MGB Biobank	digestive
	Other_disorders_of_liver	Expanded ChrY mCA	0.92301	0.024	0.0835729	-0.0801152	0.0354276	10035	533587	1008	60442	MVP	digestive
	Other_disorders_of_liver	Expanded ChrY mCA	1.03616	0.75	0.96153	0.035525	0.109507	1502	204647	101	9056	UK Biobank	digestive
	Other_disorders_of_liver	Expanded DDR	0.731167	0.44	0.652383	-0.313113	0.409404					Overall	digestive
	Other_disorders_of_liver	Expanded DDR	0.69023	0.52	0.766723	-0.37073	0.577791	2789	420323	3	546	UK Biobank	digestive
	Other_disorders_of_liver	Expanded DDR	0.774903	0.66	0.872933	-0.255018	0.580186	800	27957	3	111	MGB Biobank	digestive
	Other_disorders_of_liver	Expanded DNMT3A	1.25252	0.071	0.427098	0.22516	0.124869	2852	426256	66	6479	UK Biobank	digestive
	Other_disorders_of_liver	Expanded DNMT3A	1.17118	0.15	0.552065	0.158016	0.109679					Overall	digestive
	Other_disorders_of_liver	Expanded DNMT3A	0.933621	0.76	0.96121	-0.0686849	0.229444	800	27957	20	647	MGB Biobank	digestive
	Other_disorders_of_liver	Expanded JAK2	3.09472	0.012	0.0328108	1.1297	0.447809					Overall	digestive
	Other_disorders_of_liver	Expanded JAK2	3.09472	0.012	0.0347941	1.1297	0.447809	2791	420007	5	230	UK Biobank	digestive
	Other_disorders_of_liver	Expanded Splice	2.82136	3.9e-05	0.000220207	1.03722	0.252028					Overall	digestive
	Other_disorders_of_liver	Expanded Splice	3.2514	9.8e-05	0.00047211	1.17908	0.302682	2797	420184	11	407	UK Biobank	digestive
	Other_disorders_of_liver	Expanded Splice	2.04728	0.12	0.281405	0.716512	0.455092	800	27957	5	75	MGB Biobank	digestive
	Other_disorders_of_liver	Expanded TET2	1.5254	0.0056	0.0480059	0.422259	0.152518					Overall	digestive
	Other_disorders_of_liver	Expanded TET2	1.54686	0.016	0.0954141	0.436227	0.180948	2817	422175	31	2398	UK Biobank	digestive
	Other_disorders_of_liver	Expanded TET2	1.47401	0.17	0.646795	0.387986	0.283439	800	27957	13	259	MGB Biobank	digestive
	Other_disorders_of_liver	JAK2	2.99502	0.014	0.0399528	1.09695	0.447797					Overall	digestive
	Other_disorders_of_liver	JAK2	2.99502	0.014	0.0422289	1.09695	0.447797	2791	420014	5	237	UK Biobank	digestive
	Other_disorders_of_liver	Splice	2.3455	0.00011	0.000651421	0.852499	0.220357					Overall	digestive
	Other_disorders_of_liver	Splice	2.73967	0.00018	0.000914739	1.00784	0.268583	2800	420378	14	601	UK Biobank	digestive
	Other_disorders_of_liver	Splice	1.70338	0.17	0.429811	0.532616	0.385422	800	27957	7	122	MGB Biobank	digestive
	Other_disorders_of_liver	TET2	1.2286	0.073	0.353223	0.205874	0.114985					Overall	digestive
	Other_disorders_of_liver	TET2	1.34144	0.14	0.644712	0.293744	0.200984	800	27957	27	611	MGB Biobank	digestive
	Other_disorders_of_liver	TET2	1.17718	0.24	0.665913	0.163119	0.140195	2838	425301	52	5524	UK Biobank	digestive
	Other_disorders_of_male_genital_organs	Any expanded mCA	0.919377	0.88	0.985849	-0.0840586	0.546523	90	9428	4	759	MGB Biobank	genitourinary
	Other_disorders_of_male_genital_organs	Any expanded mCA	1.00432	0.96	0.985831	0.00431336	0.0903276					Overall	genitourinary
	Other_disorders_of_male_genital_organs	Any expanded mCA	1.07073	0.51	0.85018	0.0683407	0.102592	1888	202653	113	10280	UK Biobank	genitourinary
	Other_disorders_of_male_genital_organs	Any expanded mCA	0.790727	0.25	0.679644	-0.234803	0.203264	555	21147	28	1545	BioVU	genitourinary
	Other_disorders_of_male_genital_organs	Any mCA	1.01474	0.78	0.910224	0.0146308	0.0512856					Overall	genitourinary
	Other_disorders_of_male_genital_organs	Any mCA	1.49037	0.16	0.885091	0.399024	0.28159	90	9428	22	2339	MGB Biobank	genitourinary
	Other_disorders_of_male_genital_organs	Any mCA	0.88526	0.36	0.88402	-0.121873	0.131868	555	21147	79	3679	BioVU	genitourinary
	Other_disorders_of_male_genital_organs	Any mCA	1.02461	0.67	0.915041	0.024313	0.056789	1888	202653	468	45807	UK Biobank	genitourinary
	Other_disorders_of_male_genital_organs	ASXL1	1.2833	0.23	0.585056	0.249438	0.206645					Overall	genitourinary
	Other_disorders_of_male_genital_organs	ASXL1	1.26356	0.29	0.713627	0.233934	0.220335	1783	191383	21	1604	UK Biobank	genitourinary
	Other_disorders_of_male_genital_organs	ASXL1	1.43721	0.54	0.88625	0.362704	0.595544	163	12359	3	182	MGB Biobank	genitourinary
	Other_disorders_of_male_genital_organs	Autosomal mCA	0.997217	0.98	0.992073	-0.00278673	0.100886					Overall	genitourinary
	Other_disorders_of_male_genital_organs	Autosomal mCA	0.617533	0.037	0.370346	-0.482023	0.23114	555	21147	20	1433	BioVU	genitourinary
	Other_disorders_of_male_genital_organs	Autosomal mCA	1.51215	0.39	0.899301	0.413531	0.479658	90	9428	5	509	MGB Biobank	genitourinary
	Other_disorders_of_male_genital_organs	Autosomal mCA	1.09686	0.42	0.721442	0.09245	0.115326	1888	202653	79	7453	UK Biobank	genitourinary
	Other_disorders_of_male_genital_organs	CHIP	0.921129	0.39	0.73253	-0.0821554	0.0961161	1879	202507	117	12728	UK Biobank	genitourinary
	Other_disorders_of_male_genital_organs	CHIP	0.947503	0.55	0.825033	-0.0539255	0.0898449					Overall	genitourinary
	Other_disorders_of_male_genital_organs	CHIP	1.15197	0.58	0.967384	0.141474	0.252874	163	12359	20	1466	MGB Biobank	genitourinary
	Other_disorders_of_male_genital_organs	ChrY mCA	1.56299	0.14	0.922534	0.446603	0.303991	90	9428	19	2015	MGB Biobank	genitourinary
	Other_disorders_of_male_genital_organs	ChrY mCA	1.02357	0.88	0.985805	0.0232938	0.149432	555	21147	61	2564	BioVU	genitourinary
	Other_disorders_of_male_genital_organs	ChrY mCA	1.02255	0.68	0.820522	0.0222988	0.0543414					Overall	genitourinary
	Other_disorders_of_male_genital_organs	ChrY mCA	1.00594	0.92	0.990525	0.005919	0.0594401	1888	202653	411	40423	UK Biobank	genitourinary
	Other_disorders_of_male_genital_organs	DDR	0.919097	0.8	0.917318	-0.0843636	0.335418					Overall	genitourinary
	Other_disorders_of_male_genital_organs	DDR	0.90605	0.79	0.952301	-0.0986607	0.379011	1769	190546	7	767	UK Biobank	genitourinary
	Other_disorders_of_male_genital_organs	DNMT3A	0.769827	0.072	0.536103	-0.261589	0.145274	1811	196144	49	6365	UK Biobank	genitourinary
	Other_disorders_of_male_genital_organs	DNMT3A	0.860409	0.26	0.768461	-0.150348	0.132442					Overall	genitourinary
	Other_disorders_of_male_genital_organs	DNMT3A	1.48766	0.22	0.961901	0.397202	0.322304	163	12359	11	610	MGB Biobank	genitourinary
	Other_disorders_of_male_genital_organs	Expanded ASXL1	1.45777	0.18	0.449551	0.376905	0.279364					Overall	genitourinary
	Other_disorders_of_male_genital_organs	Expanded ASXL1	1.45777	0.18	0.507043	0.376905	0.279364	1775	190626	13	847	UK Biobank	genitourinary
	Other_disorders_of_male_genital_organs	Expanded Autosomal mCA	0.437738	0.045	0.417265	-0.826134	0.412089	555	21147	6	581	BioVU	genitourinary
	Other_disorders_of_male_genital_organs	Expanded Autosomal mCA	0.803745	0.32	0.609225	-0.218474	0.220335					Overall	genitourinary
	Other_disorders_of_male_genital_organs	Expanded Autosomal mCA	0.929893	0.79	0.909371	-0.0726856	0.279233	1888	202653	13	1452	UK Biobank	genitourinary
	Other_disorders_of_male_genital_organs	Expanded CHIP	1.08082	0.54	0.75278	0.0777165	0.128026	1826	195632	64	5853	UK Biobank	genitourinary
	Other_disorders_of_male_genital_organs	Expanded CHIP	1.056	0.65	0.842193	0.0544908	0.121916					Overall	genitourinary
	Other_disorders_of_male_genital_organs	Expanded CHIP	0.842346	0.67	0.959029	-0.171564	0.399412	163	12359	7	707	MGB Biobank	genitourinary
	Other_disorders_of_male_genital_organs	Expanded ChrY mCA	0.9904	0.97	0.997651	-0.00964665	0.227115	555	21147	22	1010	BioVU	genitourinary
	Other_disorders_of_male_genital_organs	Expanded ChrY mCA	1.08095	0.47	0.927369	0.0778378	0.108803	1888	202653	100	8959	UK Biobank	genitourinary
	Other_disorders_of_male_genital_organs	Expanded ChrY mCA	1.05863	0.56	0.750661	0.0569797	0.0969406					Overall	genitourinary
	Other_disorders_of_male_genital_organs	Expanded ChrY mCA	0.88041	0.84	0.95874	-0.127368	0.626097	90	9428	3	612	MGB Biobank	genitourinary
	Other_disorders_of_male_genital_organs	Expanded DNMT3A	0.86334	0.48	0.873529	-0.146947	0.210308	1785	192415	23	2636	UK Biobank	genitourinary
	Other_disorders_of_male_genital_organs	Expanded DNMT3A	0.89561	0.57	0.880968	-0.11025	0.194682					Overall	genitourinary
	Other_disorders_of_male_genital_organs	Expanded DNMT3A	1.11575	0.83	0.966783	0.10953	0.514673	163	12359	4	299	MGB Biobank	genitourinary
	Other_disorders_of_male_genital_organs	Expanded JAK2	1.81343	0.4	0.521669	0.595221	0.707758					Overall	genitourinary
	Other_disorders_of_male_genital_organs	Expanded Splice	1.02412	0.97	0.973552	0.0238298	0.578275					Overall	genitourinary
	Other_disorders_of_male_genital_organs	Expanded Splice	1.02412	0.97	0.981124	0.0238298	0.578275	1765	190078	3	299	UK Biobank	genitourinary
	Other_disorders_of_male_genital_organs	Expanded TET2	1.80741	0.0072	0.0551165	0.591894	0.220084	1783	190919	21	1140	UK Biobank	genitourinary
	Other_disorders_of_male_genital_organs	Expanded TET2	1.80741	0.0072	0.0563061	0.591894	0.220084					Overall	genitourinary
	Other_disorders_of_male_genital_organs	JAK2	1.7897	0.41	0.538998	0.58205	0.70776					Overall	genitourinary
	Other_disorders_of_male_genital_organs	Splice	0.688687	0.52	0.647363	-0.372969	0.578292	1765	190216	3	437	UK Biobank	genitourinary
	Other_disorders_of_male_genital_organs	Splice	0.688687	0.52	0.647946	-0.372969	0.578292					Overall	genitourinary
	Other_disorders_of_male_genital_organs	TET2	1.17785	0.37	0.784863	0.163688	0.181511	1793	192408	31	2629	UK Biobank	genitourinary
	Other_disorders_of_male_genital_organs	TET2	1.12178	0.51	0.832658	0.114921	0.17603					Overall	genitourinary
	Other_disorders_of_metabolism	Any expanded mCA	0.795841	4.6e-11	1.84524e-09	-0.228356	0.0346942	9938	597436	1046	69859	MVP	endocrine/metabolic
	Other_disorders_of_metabolism	Any expanded mCA	0.842684	7.4e-08	1.8582e-06	-0.171164	0.0318007					Overall	endocrine/metabolic
	Other_disorders_of_metabolism	Any expanded mCA	1.18863	0.11	0.466187	0.1728	0.109563	2085	445695	97	12277	UK Biobank	endocrine/metabolic
	Other_disorders_of_metabolism	Any expanded mCA	0.770277	0.3	0.80881	-0.261005	0.25206	453	21694	18	995	MGB Biobank	endocrine/metabolic
	Other_disorders_of_metabolism	Any expanded mCA	1.18813	0.19	0.635965	0.17238	0.130172	1236	49426	66	2293	BioVU	endocrine/metabolic
	Other_disorders_of_metabolism	Any mCA	0.865981	4.1e-09	1.07215e-07	-0.143892	0.0244699					Overall	endocrine/metabolic
	Other_disorders_of_metabolism	Any mCA	0.94785	0.68	0.997385	-0.0535589	0.131583	453	21694	83	3644	MGB Biobank	endocrine/metabolic
	Other_disorders_of_metabolism	Any mCA	1.05829	0.34	0.766225	0.0566527	0.0592407	2085	445695	403	65519	UK Biobank	endocrine/metabolic
	Other_disorders_of_metabolism	Any mCA	1.0453	0.58	0.925338	0.044304	0.0791507	1236	49426	205	7842	BioVU	endocrine/metabolic
	Other_disorders_of_metabolism	Any mCA	0.800099	2.5e-14	1.0618e-12	-0.22302	0.0292635	9938	597436	1545	101112	MVP	endocrine/metabolic
	Other_disorders_of_metabolism	ASXL1	1.58748	0.018	0.196954	0.462148	0.194764	1929	423504	27	2643	UK Biobank	endocrine/metabolic
	Other_disorders_of_metabolism	ASXL1	1.45979	0.027	0.208301	0.378294	0.171366					Overall	endocrine/metabolic
	Other_disorders_of_metabolism	ASXL1	1.0951	0.8	0.960129	0.0908486	0.3606	628	29505	8	283	MGB Biobank	endocrine/metabolic
	Other_disorders_of_metabolism	Autosomal mCA	1.13027	0.56	0.960637	0.122457	0.212142	453	21694	25	984	MGB Biobank	endocrine/metabolic
	Other_disorders_of_metabolism	Autosomal mCA	1.3017	0.019	0.258173	0.263672	0.112051	1236	49426	89	2856	BioVU	endocrine/metabolic
	Other_disorders_of_metabolism	Autosomal mCA	1.08686	0.058	0.230934	0.0832895	0.0438663					Overall	endocrine/metabolic
	Other_disorders_of_metabolism	Autosomal mCA	1.01448	0.79	0.929319	0.0143741	0.0551679	9938	597436	353	19445	MVP	endocrine/metabolic
	Other_disorders_of_metabolism	Autosomal mCA	1.1809	0.12	0.392324	0.166277	0.105853	2085	445695	94	15224	UK Biobank	endocrine/metabolic
	Other_disorders_of_metabolism	CHIP	1.20687	0.0036	0.0445905	0.188027	0.0645462					Overall	endocrine/metabolic
	Other_disorders_of_metabolism	CHIP	1.22425	0.0086	0.0888919	0.202325	0.076997	2090	448841	188	27980	UK Biobank	endocrine/metabolic
	Other_disorders_of_metabolism	CHIP	1.16676	0.19	0.788497	0.154227	0.118386	628	29505	92	3041	MGB Biobank	endocrine/metabolic
	Other_disorders_of_metabolism	ChrX mCA	0.718748	0.17	0.968975	-0.330245	0.240324	660	55150	19	1897	MVP	endocrine/metabolic
	Other_disorders_of_metabolism	ChrX mCA	1.19112	0.14	0.784403	0.174892	0.119557	1097	240445	77	12179	UK Biobank	endocrine/metabolic
	Other_disorders_of_metabolism	ChrX mCA	0.883879	0.64	0.943571	-0.123435	0.264414	239	11722	16	788	MGB Biobank	endocrine/metabolic
	Other_disorders_of_metabolism	ChrX mCA	1.0439	0.59	0.949528	0.0429684	0.0788959					Overall	endocrine/metabolic
	Other_disorders_of_metabolism	ChrX mCA	1.03708	0.78	0.96914	0.0364107	0.130105	622	27939	67	2952	BioVU	endocrine/metabolic
	Other_disorders_of_metabolism	ChrY mCA	0.791354	3.1e-16	1.85787e-14	-0.23401	0.0286469					Overall	endocrine/metabolic
	Other_disorders_of_metabolism	ChrY mCA	0.935593	0.39	0.866252	-0.0665752	0.076796	988	205250	255	40982	UK Biobank	endocrine/metabolic
	Other_disorders_of_metabolism	ChrY mCA	0.762268	2.9e-17	1.85086e-15	-0.271457	0.0321265	9278	542286	1252	84347	MVP	endocrine/metabolic
	Other_disorders_of_metabolism	ChrY mCA	0.881135	0.37	0.956973	-0.126544	0.141019	614	21487	67	2600	BioVU	endocrine/metabolic
	Other_disorders_of_metabolism	ChrY mCA	0.860199	0.41	0.971288	-0.150592	0.183126	214	9972	47	2128	MGB Biobank	endocrine/metabolic
	Other_disorders_of_metabolism	DDR	1.72836	0.042	0.227204	0.547174	0.268558	1916	422302	14	1441	UK Biobank	endocrine/metabolic
	Other_disorders_of_metabolism	DDR	1.37265	0.14	0.404337	0.316743	0.215281					Overall	endocrine/metabolic
	Other_disorders_of_metabolism	DDR	0.907054	0.79	0.947693	-0.0975532	0.3601	628	29505	8	302	MGB Biobank	endocrine/metabolic
	Other_disorders_of_metabolism	DNMT3A	1.15965	0.092	0.549806	0.148118	0.0878219					Overall	endocrine/metabolic
	Other_disorders_of_metabolism	DNMT3A	1.3508	0.047	0.758789	0.3007	0.151682	628	29505	50	1432	MGB Biobank	endocrine/metabolic
	Other_disorders_of_metabolism	DNMT3A	1.07377	0.51	0.914788	0.0711752	0.107713	1993	436327	91	15466	UK Biobank	endocrine/metabolic
	Other_disorders_of_metabolism	Expanded ASXL1	1.63061	0.06	0.280191	0.488957	0.260372	1917	422182	15	1321	UK Biobank	endocrine/metabolic
	Other_disorders_of_metabolism	Expanded ASXL1	1.46001	0.11	0.361897	0.378446	0.237696					Overall	endocrine/metabolic
	Other_disorders_of_metabolism	Expanded ASXL1	0.839963	0.76	0.931762	-0.174397	0.58236	628	29505	3	148	MGB Biobank	endocrine/metabolic
	Other_disorders_of_metabolism	Expanded Autosomal mCA	1.1782	0.01	0.0628083	0.163988	0.0639772					Overall	endocrine/metabolic
	Other_disorders_of_metabolism	Expanded Autosomal mCA	1.3509	0.067	0.505171	0.300774	0.163927	1236	49426	39	1183	BioVU	endocrine/metabolic
	Other_disorders_of_metabolism	Expanded Autosomal mCA	1.12285	0.12	0.435795	0.115869	0.0748088	9938	597436	187	9409	MVP	endocrine/metabolic
	Other_disorders_of_metabolism	Expanded Autosomal mCA	0.88457	0.77	0.921072	-0.122654	0.414658	453	21694	6	326	MGB Biobank	endocrine/metabolic
	Other_disorders_of_metabolism	Expanded Autosomal mCA	1.48142	0.062	0.226572	0.392999	0.210363	2085	445695	23	2949	UK Biobank	endocrine/metabolic
	Other_disorders_of_metabolism	Expanded CHIP	1.36836	0.0026	0.0222289	0.313611	0.104219	2000	433515	98	12654	UK Biobank	endocrine/metabolic
	Other_disorders_of_metabolism	Expanded CHIP	1.25953	0.01	0.0609675	0.230736	0.0896005					Overall	endocrine/metabolic
	Other_disorders_of_metabolism	Expanded CHIP	0.995917	0.98	0.993172	-0.0040916	0.175433	628	29505	37	1476	MGB Biobank	endocrine/metabolic
	Other_disorders_of_metabolism	Expanded ChrX mCA	2.4066	0.05	0.362181	0.878215	0.448669	1097	240445	5	394	UK Biobank	endocrine/metabolic
	Other_disorders_of_metabolism	Expanded ChrX mCA	1.94363	0.14	0.912845	0.664559	0.44943	622	27939	5	149	BioVU	endocrine/metabolic
	Other_disorders_of_metabolism	Expanded ChrX mCA	0.548405	0.18	0.99887	-0.600742	0.449159	660	55150	5	748	MVP	endocrine/metabolic
	Other_disorders_of_metabolism	Expanded ChrX mCA	1.43754	0.14	0.689493	0.362931	0.243643					Overall	endocrine/metabolic
	Other_disorders_of_metabolism	Expanded ChrY mCA	0.677835	0.24	0.935628	-0.388852	0.328933	214	9972	11	650	MGB Biobank	endocrine/metabolic
	Other_disorders_of_metabolism	Expanded ChrY mCA	0.895646	0.6	0.985312	-0.11021	0.211849	614	21487	25	1020	BioVU	endocrine/metabolic
	Other_disorders_of_metabolism	Expanded ChrY mCA	0.772917	2.9e-13	1.60751e-11	-0.257583	0.0352981					Overall	endocrine/metabolic
	Other_disorders_of_metabolism	Expanded ChrY mCA	1.01848	0.89	0.981912	0.0183116	0.130993	988	205250	71	9085	UK Biobank	endocrine/metabolic
	Other_disorders_of_metabolism	Expanded ChrY mCA	0.753486	4.1e-14	2.15671e-12	-0.283045	0.0374557	9278	542286	882	61509	MVP	endocrine/metabolic
	Other_disorders_of_metabolism	Expanded DDR	1.1114	0.78	0.882693	0.105619	0.37992					Overall	endocrine/metabolic
	Other_disorders_of_metabolism	Expanded DDR	1.20543	0.71	0.910194	0.186835	0.504115	628	29505	4	125	MGB Biobank	endocrine/metabolic
	Other_disorders_of_metabolism	Expanded DDR	0.998851	1	0.998413	-0.00114986	0.578007	1905	421408	3	547	UK Biobank	endocrine/metabolic
	Other_disorders_of_metabolism	Expanded DNMT3A	1.13023	0.35	0.75065	0.122417	0.130413					Overall	endocrine/metabolic
	Other_disorders_of_metabolism	Expanded DNMT3A	1.1839	0.27	0.751226	0.168815	0.154611	1945	427366	43	6505	UK Biobank	endocrine/metabolic
	Other_disorders_of_metabolism	Expanded DNMT3A	1.00804	0.97	0.996923	0.00800509	0.242789	628	29505	18	706	MGB Biobank	endocrine/metabolic
	Other_disorders_of_metabolism	Expanded JAK2	5.54595	2.8e-05	0.000202199	1.71307	0.409277	1908	421090	6	229	UK Biobank	endocrine/metabolic
	Other_disorders_of_metabolism	Expanded JAK2	5.54595	2.8e-05	0.000212691	1.71307	0.409277					Overall	endocrine/metabolic
	Other_disorders_of_metabolism	Expanded Splice	4.17266	2.7e-09	3.21274e-08	1.42855	0.24017					Overall	endocrine/metabolic
	Other_disorders_of_metabolism	Expanded Splice	4.51311	2.1e-06	1.49424e-05	1.50699	0.317892	1912	421270	10	409	UK Biobank	endocrine/metabolic
	Other_disorders_of_metabolism	Expanded Splice	3.75937	0.0003	0.0057153	1.32425	0.366593	628	29505	8	84	MGB Biobank	endocrine/metabolic
	Other_disorders_of_metabolism	Expanded TET2	1.46377	0.091	0.292197	0.381017	0.22522	1922	423268	20	2407	UK Biobank	endocrine/metabolic
	Other_disorders_of_metabolism	Expanded TET2	1.36246	0.1	0.310778	0.309289	0.187815					Overall	endocrine/metabolic
	Other_disorders_of_metabolism	Expanded TET2	1.15664	0.67	0.948195	0.145518	0.340313	628	29505	9	285	MGB Biobank	endocrine/metabolic
	Other_disorders_of_metabolism	JAK2	5.37326	4e-05	0.000279907	1.68143	0.409251	1908	421097	6	236	UK Biobank	endocrine/metabolic
	Other_disorders_of_metabolism	JAK2	5.37326	4e-05	0.000285138	1.68143	0.409251					Overall	endocrine/metabolic
	Other_disorders_of_metabolism	Splice	3.28696	2.3e-08	2.8877e-07	1.18996	0.213014					Overall	endocrine/metabolic
	Other_disorders_of_metabolism	Splice	3.5084	1.6e-05	0.000104695	1.25516	0.290519	1914	421462	12	601	UK Biobank	endocrine/metabolic
	Other_disorders_of_metabolism	Splice	3.04701	0.00038	0.00731092	1.11416	0.31326	628	29505	11	134	MGB Biobank	endocrine/metabolic
	Other_disorders_of_metabolism	TET2	1.22637	0.22	0.644523	0.204057	0.166288	1939	426401	37	5540	UK Biobank	endocrine/metabolic
	Other_disorders_of_metabolism	TET2	1.14826	0.32	0.684153	0.138247	0.138724					Overall	endocrine/metabolic
	Other_disorders_of_metabolism	TET2	0.987679	0.96	0.99433	-0.0123976	0.251588	628	29505	17	671	MGB Biobank	endocrine/metabolic
	Other_disorders_of_middle_ear_and_mastoid	Any expanded mCA	1.05035	0.5	0.744303	0.0491275	0.0720107					Overall	sense organs
	Other_disorders_of_middle_ear_and_mastoid	Any expanded mCA	1.01742	0.82	0.911895	0.0172675	0.0772399	1667	608612	227	70913	MVP	sense organs
	Other_disorders_of_middle_ear_and_mastoid	Any expanded mCA	0.931184	0.86	0.980756	-0.0712979	0.400894	132	50681	7	2349	BioVU	sense organs
	Other_disorders_of_middle_ear_and_mastoid	Any expanded mCA	1.44707	0.11	0.46525	0.369538	0.229383	502	447021	22	12341	UK Biobank	sense organs
	Other_disorders_of_middle_ear_and_mastoid	Any mCA	0.939263	0.8	0.958605	-0.0626598	0.242891	132	50681	22	8027	BioVU	sense organs
	Other_disorders_of_middle_ear_and_mastoid	Any mCA	1.03405	0.56	0.788989	0.0334823	0.0567874					Overall	sense organs
	Other_disorders_of_middle_ear_and_mastoid	Any mCA	1.13254	0.32	0.764397	0.124467	0.125104	502	447021	88	65773	UK Biobank	sense organs
	Other_disorders_of_middle_ear_and_mastoid	Any mCA	1.01535	0.82	0.900988	0.0152327	0.0660456	1667	608612	328	102691	MVP	sense organs
	Other_disorders_of_middle_ear_and_mastoid	ASXL1	0.584704	0.45	0.77681	-0.53665	0.70975					Overall	sense organs
	Other_disorders_of_middle_ear_and_mastoid	Autosomal mCA	0.919268	0.55	0.831035	-0.0841772	0.141772	1667	608612	53	19888	MVP	sense organs
	Other_disorders_of_middle_ear_and_mastoid	Autosomal mCA	1.04998	0.66	0.863327	0.0487671	0.111024					Overall	sense organs
	Other_disorders_of_middle_ear_and_mastoid	Autosomal mCA	1.25235	0.49	0.842972	0.225021	0.32321	132	50681	11	2940	BioVU	sense organs
	Other_disorders_of_middle_ear_and_mastoid	Autosomal mCA	1.31624	0.2	0.510425	0.274777	0.214172	502	447021	23	15286	UK Biobank	sense organs
	Other_disorders_of_middle_ear_and_mastoid	CHIP	1.14695	0.42	0.745281	0.137107	0.169946	507	450143	38	28120	UK Biobank	sense organs
	Other_disorders_of_middle_ear_and_mastoid	CHIP	1.14695	0.42	0.746167	0.137107	0.169946					Overall	sense organs
	Other_disorders_of_middle_ear_and_mastoid	ChrX mCA	0.978527	0.96	0.992847	-0.0217071	0.460101	127	55971	5	1921	MVP	sense organs
	Other_disorders_of_middle_ear_and_mastoid	ChrX mCA	1.10451	0.77	0.96769	0.0993975	0.340048	81	28558	10	3013	BioVU	sense organs
	Other_disorders_of_middle_ear_and_mastoid	ChrX mCA	0.906822	0.74	0.983764	-0.0978092	0.298379	257	241206	12	12239	UK Biobank	sense organs
	Other_disorders_of_middle_ear_and_mastoid	ChrX mCA	0.986214	0.95	0.995057	-0.0138819	0.201603					Overall	sense organs
	Other_disorders_of_middle_ear_and_mastoid	ChrY mCA	0.54885	0.28	0.936119	-0.599929	0.55709	51	22123	4	2658	BioVU	sense organs
	Other_disorders_of_middle_ear_and_mastoid	ChrY mCA	1.07582	0.65	0.935023	0.0730837	0.161927	245	205815	57	41132	UK Biobank	sense organs
	Other_disorders_of_middle_ear_and_mastoid	ChrY mCA	1.03081	0.67	0.781324	0.0303438	0.0710369	1540	552641	282	85552	MVP	sense organs
	Other_disorders_of_middle_ear_and_mastoid	ChrY mCA	1.02909	0.66	0.803696	0.0286704	0.0646133					Overall	sense organs
	Other_disorders_of_middle_ear_and_mastoid	DDR	1.15696	0.84	0.933342	0.145796	0.70917					Overall	sense organs
	Other_disorders_of_middle_ear_and_mastoid	DNMT3A	1.14909	0.54	0.902354	0.138973	0.224105					Overall	sense organs
	Other_disorders_of_middle_ear_and_mastoid	DNMT3A	1.14909	0.54	0.917858	0.138973	0.224105	490	437556	21	15533	UK Biobank	sense organs
	Other_disorders_of_middle_ear_and_mastoid	Expanded Autosomal mCA	0.825969	0.75	0.949339	-0.191198	0.588465	132	50681	3	1218	BioVU	sense organs
	Other_disorders_of_middle_ear_and_mastoid	Expanded Autosomal mCA	0.78651	0.27	0.609044	-0.24015	0.216639	1667	608612	22	9634	MVP	sense organs
	Other_disorders_of_middle_ear_and_mastoid	Expanded Autosomal mCA	0.88127	0.5	0.745187	-0.126391	0.185328					Overall	sense organs
	Other_disorders_of_middle_ear_and_mastoid	Expanded Autosomal mCA	1.49825	0.37	0.628196	0.404301	0.450833	502	447021	5	2965	UK Biobank	sense organs
	Other_disorders_of_middle_ear_and_mastoid	Expanded CHIP	1.18282	0.49	0.724063	0.1679	0.241607	487	434759	18	12736	UK Biobank	sense organs
	Other_disorders_of_middle_ear_and_mastoid	Expanded CHIP	1.18282	0.49	0.728609	0.1679	0.241607					Overall	sense organs
	Other_disorders_of_middle_ear_and_mastoid	Expanded ChrX mCA	5.08008	0.024	0.398135	1.62533	0.718127					Overall	sense organs
	Other_disorders_of_middle_ear_and_mastoid	Expanded ChrY mCA	1.08083	0.31	0.563974	0.0777303	0.0768927					Overall	sense organs
	Other_disorders_of_middle_ear_and_mastoid	Expanded ChrY mCA	1.05736	0.49	0.672721	0.0557736	0.0806485	1540	552641	209	62356	MVP	sense organs
	Other_disorders_of_middle_ear_and_mastoid	Expanded ChrY mCA	1.44418	0.18	0.81645	0.367539	0.271066	245	205815	17	9130	UK Biobank	sense organs
	Other_disorders_of_middle_ear_and_mastoid	Expanded DDR	3.0782	0.11	0.288389	1.12434	0.709416					Overall	sense organs
	Other_disorders_of_middle_ear_and_mastoid	Expanded DNMT3A	0.898453	0.78	0.956535	-0.107081	0.381631					Overall	sense organs
	Other_disorders_of_middle_ear_and_mastoid	Expanded DNMT3A	0.898453	0.78	0.978178	-0.107081	0.381631	476	428567	7	6544	UK Biobank	sense organs
	Other_disorders_of_middle_ear_and_mastoid	Expanded TET2	1.41542	0.49	0.700685	0.347424	0.503114					Overall	sense organs
	Other_disorders_of_middle_ear_and_mastoid	Expanded TET2	1.41542	0.49	0.739578	0.347424	0.503114	473	424448	4	2425	UK Biobank	sense organs
	Other_disorders_of_middle_ear_and_mastoid	TET2	1.38617	0.33	0.696174	0.326545	0.337243					Overall	sense organs
	Other_disorders_of_middle_ear_and_mastoid	TET2	1.38617	0.33	0.756953	0.326545	0.337243	478	427591	9	5568	UK Biobank	sense organs
	Other_disorders_of_neurohypophysis	Any expanded mCA	1.21748	0.0064	0.0388973	0.196785	0.0721747					Overall	endocrine/metabolic
	Other_disorders_of_neurohypophysis	Any expanded mCA	1.31302	0.00052	0.00477069	0.272333	0.0784787	1241	611140	233	71198	MVP	endocrine/metabolic
	Other_disorders_of_neurohypophysis	Any expanded mCA	0.650067	0.24	0.675653	-0.43068	0.369792	187	50780	8	2363	BioVU	endocrine/metabolic
	Other_disorders_of_neurohypophysis	Any expanded mCA	1.00389	0.99	0.999624	0.00388126	0.242299	376	447676	20	12359	UK Biobank	endocrine/metabolic
	Other_disorders_of_neurohypophysis	Any expanded mCA	0.527894	0.14	0.739648	-0.63886	0.436184	148	22181	6	1010	MGB Biobank	endocrine/metabolic
	Other_disorders_of_neurohypophysis	Any mCA	0.862292	0.49	0.967139	-0.148162	0.21344	148	22181	33	3712	MGB Biobank	endocrine/metabolic
	Other_disorders_of_neurohypophysis	Any mCA	1.13926	0.021	0.0932364	0.130377	0.056287					Overall	endocrine/metabolic
	Other_disorders_of_neurohypophysis	Any mCA	0.89404	0.41	0.801702	-0.112005	0.136419	376	447676	76	65888	UK Biobank	endocrine/metabolic
	Other_disorders_of_neurohypophysis	Any mCA	0.841936	0.39	0.888405	-0.172052	0.198551	187	50780	33	8049	BioVU	endocrine/metabolic
	Other_disorders_of_neurohypophysis	Any mCA	1.29087	0.00018	0.00166136	0.255315	0.0682656	1241	611140	329	103112	MVP	endocrine/metabolic
	Other_disorders_of_neurohypophysis	ASXL1	0.876231	0.82	0.948982	-0.132125	0.581639					Overall	endocrine/metabolic
	Other_disorders_of_neurohypophysis	ASXL1	0.876231	0.82	0.95071	-0.132125	0.581639	325	425353	3	2670	UK Biobank	endocrine/metabolic
	Other_disorders_of_neurohypophysis	Autosomal mCA	0.719473	0.41	0.906262	-0.329237	0.397675	148	22181	7	1002	MGB Biobank	endocrine/metabolic
	Other_disorders_of_neurohypophysis	Autosomal mCA	1.0056	0.98	0.993014	0.005584	0.255988	376	447676	16	15315	UK Biobank	endocrine/metabolic
	Other_disorders_of_neurohypophysis	Autosomal mCA	0.718859	0.32	0.778492	-0.33009	0.330659	187	50780	10	2953	BioVU	endocrine/metabolic
	Other_disorders_of_neurohypophysis	Autosomal mCA	0.972586	0.81	0.927319	-0.0277963	0.116616					Overall	endocrine/metabolic
	Other_disorders_of_neurohypophysis	Autosomal mCA	1.07189	0.65	0.869264	0.0694273	0.152848	1241	611140	46	19958	MVP	endocrine/metabolic
	Other_disorders_of_neurohypophysis	CHIP	1.41155	0.0063	0.0651131	0.344686	0.126234					Overall	endocrine/metabolic
	Other_disorders_of_neurohypophysis	CHIP	1.51114	0.011	0.103037	0.412863	0.16173	366	450833	44	28150	UK Biobank	endocrine/metabolic
	Other_disorders_of_neurohypophysis	CHIP	1.26922	0.24	0.837212	0.238401	0.201933	162	30280	34	3128	MGB Biobank	endocrine/metabolic
	Other_disorders_of_neurohypophysis	ChrX mCA	0.786813	0.44	0.953802	-0.239764	0.312602	187	241518	11	12251	UK Biobank	endocrine/metabolic
	Other_disorders_of_neurohypophysis	ChrX mCA	1.03362	0.85	0.98053	0.033066	0.172923					Overall	endocrine/metabolic
	Other_disorders_of_neurohypophysis	ChrX mCA	0.984851	0.96	0.998947	-0.0152647	0.322639	94	28624	11	3027	BioVU	endocrine/metabolic
	Other_disorders_of_neurohypophysis	ChrX mCA	1.33735	0.38	0.932256	0.290688	0.333119	77	12011	11	801	MGB Biobank	endocrine/metabolic
	Other_disorders_of_neurohypophysis	ChrX mCA	1.26702	0.61	0.990204	0.236667	0.466727	78	56170	5	1930	MVP	endocrine/metabolic
	Other_disorders_of_neurohypophysis	ChrY mCA	0.92956	0.82	0.974885	-0.0730439	0.325943	93	22156	13	2654	BioVU	endocrine/metabolic
	Other_disorders_of_neurohypophysis	ChrY mCA	0.808245	0.49	0.971288	-0.212889	0.308675	71	10170	17	2164	MGB Biobank	endocrine/metabolic
	Other_disorders_of_neurohypophysis	ChrY mCA	1.34989	3.3e-05	0.000257992	0.300019	0.0722758	1163	554970	293	85902	MVP	endocrine/metabolic
	Other_disorders_of_neurohypophysis	ChrY mCA	0.875002	0.43	0.884537	-0.13353	0.170511	189	206158	52	41208	UK Biobank	endocrine/metabolic
	Other_disorders_of_neurohypophysis	ChrY mCA	1.22524	0.0015	0.00813452	0.20314	0.0637921					Overall	endocrine/metabolic
	Other_disorders_of_neurohypophysis	DDR	3.17057	0.011	0.0900215	1.15391	0.451502	327	424134	5	1451	UK Biobank	endocrine/metabolic
	Other_disorders_of_neurohypophysis	DDR	2.08109	0.031	0.157953	0.732894	0.33965					Overall	endocrine/metabolic
	Other_disorders_of_neurohypophysis	DDR	1.20207	0.72	0.932839	0.184041	0.515512	162	30280	4	299	MGB Biobank	endocrine/metabolic
	Other_disorders_of_neurohypophysis	DNMT3A	1.57378	0.0047	0.13859	0.453478	0.160322					Overall	endocrine/metabolic
	Other_disorders_of_neurohypophysis	DNMT3A	1.63727	0.016	0.314451	0.493033	0.20468	348	438227	26	15544	UK Biobank	endocrine/metabolic
	Other_disorders_of_neurohypophysis	DNMT3A	1.47799	0.13	0.885497	0.390683	0.257891	162	30280	18	1480	MGB Biobank	endocrine/metabolic
	Other_disorders_of_neurohypophysis	Expanded Autosomal mCA	0.734931	0.55	0.89838	-0.307979	0.508868	187	50780	4	1229	BioVU	endocrine/metabolic
	Other_disorders_of_neurohypophysis	Expanded Autosomal mCA	1.09832	0.66	0.872246	0.093778	0.213014	1241	611140	23	9677	MVP	endocrine/metabolic
	Other_disorders_of_neurohypophysis	Expanded Autosomal mCA	0.975155	0.89	0.956296	-0.0251587	0.183122					Overall	endocrine/metabolic
	Other_disorders_of_neurohypophysis	Expanded CHIP	1.21232	0.44	0.693547	0.192532	0.249954	339	435433	17	12750	UK Biobank	endocrine/metabolic
	Other_disorders_of_neurohypophysis	Expanded CHIP	1.12948	0.52	0.753995	0.12176	0.189779					Overall	endocrine/metabolic
	Other_disorders_of_neurohypophysis	Expanded CHIP	1.02576	0.93	0.993172	0.0254337	0.291611	162	30280	14	1515	MGB Biobank	endocrine/metabolic
	Other_disorders_of_neurohypophysis	Expanded ChrY mCA	0.736939	0.56	0.985312	-0.305251	0.528244	93	22156	4	1040	BioVU	endocrine/metabolic
	Other_disorders_of_neurohypophysis	Expanded ChrY mCA	0.580992	0.32	0.935628	-0.543017	0.54735	71	10170	4	662	MGB Biobank	endocrine/metabolic
	Other_disorders_of_neurohypophysis	Expanded ChrY mCA	1.09261	0.74	0.96153	0.0885709	0.264935	189	206158	18	9141	UK Biobank	endocrine/metabolic
	Other_disorders_of_neurohypophysis	Expanded ChrY mCA	1.31221	0.00037	0.0033478	0.271711	0.0763178					Overall	endocrine/metabolic
	Other_disorders_of_neurohypophysis	Expanded ChrY mCA	1.3783	8.3e-05	0.000807866	0.320848	0.0815077	1163	554970	217	62602	MVP	endocrine/metabolic
	Other_disorders_of_neurohypophysis	Expanded DDR	3.35192	0.088	0.23992	1.20953	0.710024					Overall	endocrine/metabolic
	Other_disorders_of_neurohypophysis	Expanded DNMT3A	0.97924	0.96	0.992778	-0.020979	0.423166	162	30280	6	727	MGB Biobank	endocrine/metabolic
	Other_disorders_of_neurohypophysis	Expanded DNMT3A	0.991615	0.98	0.993224	-0.00842056	0.283842					Overall	endocrine/metabolic
	Other_disorders_of_neurohypophysis	Expanded DNMT3A	1.00185	1	0.996978	0.00185098	0.382703	329	429231	7	6548	UK Biobank	endocrine/metabolic
	Other_disorders_of_neurohypophysis	Expanded Splice	4.04618	0.0079	0.0216827	1.39777	0.525924					Overall	endocrine/metabolic
	Other_disorders_of_neurohypophysis	Expanded Splice	4.04618	0.0079	0.0444453	1.39777	0.525924	162	30280	4	88	MGB Biobank	endocrine/metabolic
	Other_disorders_of_neurohypophysis	Expanded TET2	1.45779	0.45	0.719834	0.376922	0.50393	326	425109	4	2426	UK Biobank	endocrine/metabolic
	Other_disorders_of_neurohypophysis	Expanded TET2	1.10736	0.8	0.897131	0.101982	0.412802					Overall	endocrine/metabolic
	Other_disorders_of_neurohypophysis	Splice	2.98009	0.0054	0.0184048	1.09195	0.39248					Overall	endocrine/metabolic
	Other_disorders_of_neurohypophysis	Splice	3.14777	0.015	0.0967912	1.14669	0.470639	162	30280	5	143	MGB Biobank	endocrine/metabolic
	Other_disorders_of_neurohypophysis	TET2	0.738993	0.37	0.732452	-0.302467	0.339547					Overall	endocrine/metabolic
	Other_disorders_of_neurohypophysis	TET2	0.601043	0.32	0.805252	-0.509089	0.515695	162	30280	4	691	MGB Biobank	endocrine/metabolic
	Other_disorders_of_neurohypophysis	TET2	0.865595	0.75	0.976944	-0.144338	0.451138	327	428260	5	5577	UK Biobank	endocrine/metabolic
	Other_disorders_of_pancreatic_internal_secretion	Any expanded mCA	1.33762	0.041	0.1468	0.290892	0.142154	425	612069	70	71405	MVP	endocrine/metabolic
	Other_disorders_of_pancreatic_internal_secretion	Any expanded mCA	0.890581	0.56	0.872466	-0.115881	0.197715	623	50234	28	2342	BioVU	endocrine/metabolic
	Other_disorders_of_pancreatic_internal_secretion	Any expanded mCA	1.16448	0.19	0.435185	0.152273	0.115418					Overall	endocrine/metabolic
	Other_disorders_of_pancreatic_internal_secretion	Any mCA	1.31176	0.027	0.0937385	0.271373	0.12252	425	612069	101	103398	MVP	endocrine/metabolic
	Other_disorders_of_pancreatic_internal_secretion	Any mCA	0.713467	0.0055	0.254252	-0.337619	0.121645	623	50234	82	7985	BioVU	endocrine/metabolic
	Other_disorders_of_pancreatic_internal_secretion	Any mCA	0.969275	0.72	0.879983	-0.0312072	0.0859428					Overall	endocrine/metabolic
	Other_disorders_of_pancreatic_internal_secretion	Autosomal mCA	2.14312	0.00012	0.00284962	0.762262	0.197956	425	612069	29	19975	MVP	endocrine/metabolic
	Other_disorders_of_pancreatic_internal_secretion	Autosomal mCA	1.21826	0.16	0.427274	0.197423	0.140271					Overall	endocrine/metabolic
	Other_disorders_of_pancreatic_internal_secretion	Autosomal mCA	0.689221	0.061	0.465591	-0.372193	0.198791	623	50234	27	2932	BioVU	endocrine/metabolic
	Other_disorders_of_pancreatic_internal_secretion	ChrX mCA	0.738686	0.14	0.815196	-0.302883	0.205674					Overall	endocrine/metabolic
	Other_disorders_of_pancreatic_internal_secretion	ChrX mCA	0.738686	0.14	0.79984	-0.302883	0.205674	314	28331	26	2999	BioVU	endocrine/metabolic
	Other_disorders_of_pancreatic_internal_secretion	ChrY mCA	0.778482	0.19	0.875299	-0.25041	0.192601	309	21903	35	2635	BioVU	endocrine/metabolic
	Other_disorders_of_pancreatic_internal_secretion	ChrY mCA	1.1523	0.3	0.479484	0.141759	0.137845	391	555864	77	86186	MVP	endocrine/metabolic
	Other_disorders_of_pancreatic_internal_secretion	ChrY mCA	1.00896	0.94	0.965712	0.00892168	0.112094					Overall	endocrine/metabolic
	Other_disorders_of_pancreatic_internal_secretion	Expanded Autosomal mCA	1.44608	0.05	0.19802	0.368855	0.187899					Overall	endocrine/metabolic
	Other_disorders_of_pancreatic_internal_secretion	Expanded Autosomal mCA	0.950832	0.85	0.973504	-0.0504178	0.262712	623	50234	15	1217	BioVU	endocrine/metabolic
	Other_disorders_of_pancreatic_internal_secretion	Expanded Autosomal mCA	2.24333	0.0027	0.029653	0.807962	0.268854	425	612069	15	9680	MVP	endocrine/metabolic
	Other_disorders_of_pancreatic_internal_secretion	Expanded ChrY mCA	0.788368	0.43	0.96525	-0.23779	0.304243	309	21903	12	1033	BioVU	endocrine/metabolic
	Other_disorders_of_pancreatic_internal_secretion	Expanded ChrY mCA	1.10709	0.46	0.678507	0.101735	0.138581					Overall	endocrine/metabolic
	Other_disorders_of_pancreatic_internal_secretion	Expanded ChrY mCA	1.21	0.22	0.408218	0.190619	0.155667	391	555864	57	62814	MVP	endocrine/metabolic
	Other_disorders_of_peritoneum	Any expanded mCA	1.04949	0.24	0.503417	0.048303	0.0409519					Overall	digestive
	Other_disorders_of_peritoneum	Any expanded mCA	1.13532	0.27	0.699885	0.126917	0.116232	1564	48696	83	2260	BioVU	digestive
	Other_disorders_of_peritoneum	Any expanded mCA	0.984752	0.78	0.883069	-0.0153654	0.0545621	3862	604625	429	70580	MVP	digestive
	Other_disorders_of_peritoneum	Any expanded mCA	1.29906	0.24	0.791068	0.261639	0.224108	405	21384	24	959	MGB Biobank	digestive
	Other_disorders_of_peritoneum	Any expanded mCA	1.12335	0.13	0.495381	0.116313	0.0775111	5322	441334	188	12163	UK Biobank	digestive
	Other_disorders_of_peritoneum	Any mCA	1.06026	0.13	0.565391	0.0585171	0.0387842	5322	441334	906	64878	UK Biobank	digestive
	Other_disorders_of_peritoneum	Any mCA	0.997857	0.94	0.973469	-0.00214527	0.0270555					Overall	digestive
	Other_disorders_of_peritoneum	Any mCA	0.943634	0.21	0.418695	-0.0580167	0.0464329	3862	604625	621	102216	MVP	digestive
	Other_disorders_of_peritoneum	Any mCA	0.922697	0.27	0.856779	-0.0804549	0.0731785	1564	48696	234	7739	BioVU	digestive
	Other_disorders_of_peritoneum	Any mCA	1.00198	0.99	0.997385	0.00197876	0.140358	405	21384	72	3580	MGB Biobank	digestive
	Other_disorders_of_peritoneum	ASXL1	1.07423	0.63	0.852823	0.0716028	0.14872					Overall	digestive
	Other_disorders_of_peritoneum	ASXL1	1.26314	0.55	0.88625	0.233599	0.385975	526	29224	7	284	MGB Biobank	digestive
	Other_disorders_of_peritoneum	ASXL1	1.04431	0.79	0.938408	0.0433588	0.161165	5065	419267	39	2629	UK Biobank	digestive
	Other_disorders_of_peritoneum	Autosomal mCA	1.00798	0.94	0.989942	0.00794794	0.108787	1564	48696	93	2825	BioVU	digestive
	Other_disorders_of_peritoneum	Autosomal mCA	1.04101	0.41	0.703697	0.040195	0.0490655					Overall	digestive
	Other_disorders_of_peritoneum	Autosomal mCA	0.986395	0.85	0.957769	-0.0136981	0.0736878	5322	441334	192	15089	UK Biobank	digestive
	Other_disorders_of_peritoneum	Autosomal mCA	1.20577	0.41	0.906262	0.187115	0.224999	405	21384	22	957	MGB Biobank	digestive
	Other_disorders_of_peritoneum	Autosomal mCA	1.12409	0.19	0.54016	0.116972	0.0887479	3862	604625	135	19739	MVP	digestive
	Other_disorders_of_peritoneum	CHIP	1.0605	0.23	0.588218	0.0587383	0.0491982					Overall	digestive
	Other_disorders_of_peritoneum	CHIP	1.05908	0.28	0.631577	0.0574027	0.0525997	5421	444360	395	27722	UK Biobank	digestive
	Other_disorders_of_peritoneum	CHIP	1.07044	0.62	0.971189	0.0680742	0.139066	526	29224	64	3009	MGB Biobank	digestive
	Other_disorders_of_peritoneum	ChrX mCA	0.813228	0.48	0.932256	-0.206744	0.291521	212	11527	13	773	MGB Biobank	digestive
	Other_disorders_of_peritoneum	ChrX mCA	0.863752	0.23	0.85139	-0.14647	0.12073	844	27457	76	2923	BioVU	digestive
	Other_disorders_of_peritoneum	ChrX mCA	0.858302	0.56	0.979152	-0.1528	0.263199	506	54998	16	1892	MVP	digestive
	Other_disorders_of_peritoneum	ChrX mCA	0.977027	0.71	0.965665	-0.023241	0.0624968					Overall	digestive
	Other_disorders_of_peritoneum	ChrX mCA	1.05569	0.49	0.963912	0.0541937	0.0787579	3028	237629	175	12035	UK Biobank	digestive
	Other_disorders_of_peritoneum	ChrY mCA	1.01809	0.72	0.944407	0.017925	0.0509178	2294	203705	579	40594	UK Biobank	digestive
	Other_disorders_of_peritoneum	ChrY mCA	0.883529	0.016	0.0531157	-0.123831	0.0515358	3356	549627	496	85225	MVP	digestive
	Other_disorders_of_peritoneum	ChrY mCA	1.05474	0.78	0.975071	0.0532906	0.192701	193	9857	44	2098	MGB Biobank	digestive
	Other_disorders_of_peritoneum	ChrY mCA	0.947624	0.12	0.271316	-0.0537972	0.0342996					Overall	digestive
	Other_disorders_of_peritoneum	ChrY mCA	0.884728	0.34	0.952083	-0.122475	0.128196	720	21239	81	2553	BioVU	digestive
	Other_disorders_of_peritoneum	DDR	1.03638	0.86	0.941569	0.0357364	0.197237					Overall	digestive
	Other_disorders_of_peritoneum	DDR	1.03619	0.87	0.974017	0.0355477	0.224206	5046	418069	20	1431	UK Biobank	digestive
	Other_disorders_of_peritoneum	DDR	1.03705	0.93	0.980589	0.0363823	0.414797	526	29224	6	281	MGB Biobank	digestive
	Other_disorders_of_peritoneum	DNMT3A	1.12361	0.065	0.477089	0.116545	0.0632229					Overall	digestive
	Other_disorders_of_peritoneum	DNMT3A	1.11454	0.11	0.603938	0.10844	0.0675731	5257	431937	231	15299	UK Biobank	digestive
	Other_disorders_of_peritoneum	DNMT3A	1.18944	0.33	0.972689	0.173484	0.179101	526	29224	35	1420	MGB Biobank	digestive
	Other_disorders_of_peritoneum	Expanded ASXL1	1.4263	0.48	0.819554	0.355087	0.506905	526	29224	4	147	MGB Biobank	digestive
	Other_disorders_of_peritoneum	Expanded ASXL1	0.929346	0.76	0.952043	-0.0732737	0.23657	5044	417957	18	1319	UK Biobank	digestive
	Other_disorders_of_peritoneum	Expanded ASXL1	1.00334	0.99	0.994038	0.00333824	0.214373					Overall	digestive
	Other_disorders_of_peritoneum	Expanded Autosomal mCA	1.16259	0.063	0.232118	0.150647	0.0809534					Overall	digestive
	Other_disorders_of_peritoneum	Expanded Autosomal mCA	1.32447	0.053	0.447983	0.281013	0.144992	1564	48696	50	1166	BioVU	digestive
	Other_disorders_of_peritoneum	Expanded Autosomal mCA	0.942866	0.73	0.877967	-0.0588307	0.169911	5322	441334	35	2930	UK Biobank	digestive
	Other_disorders_of_peritoneum	Expanded Autosomal mCA	1.15314	0.26	0.599386	0.142493	0.126256	3862	604625	65	9559	MVP	digestive
	Other_disorders_of_peritoneum	Expanded Autosomal mCA	1.42664	0.33	0.653378	0.355321	0.361492	405	21384	8	307	MGB Biobank	digestive
	Other_disorders_of_peritoneum	Expanded CHIP	1.11136	0.13	0.351805	0.105589	0.0691978					Overall	digestive
	Other_disorders_of_peritoneum	Expanded CHIP	1.08791	0.26	0.535199	0.0842591	0.0748587	5213	429184	187	12546	UK Biobank	digestive
	Other_disorders_of_peritoneum	Expanded CHIP	1.25965	0.2	0.779399	0.230831	0.181396	526	29224	35	1451	MGB Biobank	digestive
	Other_disorders_of_peritoneum	Expanded ChrX mCA	1.41828	0.18	0.742768	0.349447	0.260445					Overall	digestive
	Other_disorders_of_peritoneum	Expanded ChrX mCA	1.48847	0.21	0.99887	0.397747	0.319734	506	54998	10	743	MVP	digestive
	Other_disorders_of_peritoneum	Expanded ChrX mCA	1.28943	0.57	0.998327	0.254202	0.448991	844	27457	5	150	BioVU	digestive
	Other_disorders_of_peritoneum	Expanded ChrY mCA	0.910188	0.11	0.258637	-0.094104	0.0591817	3356	549627	360	62113	MVP	digestive
	Other_disorders_of_peritoneum	Expanded ChrY mCA	1.45238	0.18	0.935628	0.373205	0.281147	193	9857	17	634	MGB Biobank	digestive
	Other_disorders_of_peritoneum	Expanded ChrY mCA	0.964668	0.45	0.667512	-0.0359712	0.047308					Overall	digestive
	Other_disorders_of_peritoneum	Expanded ChrY mCA	1.09002	0.34	0.890546	0.0861966	0.0899368	2294	203705	149	8991	UK Biobank	digestive
	Other_disorders_of_peritoneum	Expanded ChrY mCA	0.832655	0.36	0.96525	-0.183136	0.199906	720	21239	28	1005	BioVU	digestive
	Other_disorders_of_peritoneum	Expanded DDR	1.13889	0.71	0.839868	0.130051	0.353967					Overall	digestive
	Other_disorders_of_peritoneum	Expanded DDR	1.13889	0.71	0.854063	0.130051	0.353967	5034	417178	8	540	UK Biobank	digestive
	Other_disorders_of_peritoneum	Expanded DNMT3A	1.18961	0.06	0.352393	0.173627	0.0921443					Overall	digestive
	Other_disorders_of_peritoneum	Expanded DNMT3A	1.57447	0.041	0.639515	0.45392	0.222193	526	29224	22	698	MGB Biobank	digestive
	Other_disorders_of_peritoneum	Expanded DNMT3A	1.12233	0.25	0.742626	0.115411	0.101262	5126	423077	100	6439	UK Biobank	digestive
	Other_disorders_of_peritoneum	Expanded JAK2	1.48288	0.43	0.550483	0.393988	0.500313					Overall	digestive
	Other_disorders_of_peritoneum	Expanded JAK2	1.48288	0.43	0.563518	0.393988	0.500313	5030	416865	4	227	UK Biobank	digestive
	Other_disorders_of_peritoneum	Expanded Splice	3.16494	0.012	0.0610963	1.15213	0.45806	526	29224	5	83	MGB Biobank	digestive
	Other_disorders_of_peritoneum	Expanded Splice	1.6364	0.17	0.260877	0.4925	0.358927					Overall	digestive
	Other_disorders_of_peritoneum	Expanded Splice	0.573065	0.34	0.453865	-0.556755	0.577712	5029	417053	3	415	UK Biobank	digestive
	Other_disorders_of_peritoneum	Expanded TET2	1.17627	0.28	0.542953	0.162348	0.15012					Overall	digestive
	Other_disorders_of_peritoneum	Expanded TET2	1.18608	0.29	0.567976	0.170651	0.161009	5065	419026	39	2388	UK Biobank	digestive
	Other_disorders_of_peritoneum	Expanded TET2	1.11306	0.8	0.963144	0.107114	0.415278	526	29224	6	279	MGB Biobank	digestive
	Other_disorders_of_peritoneum	JAK2	1.43281	0.47	0.593099	0.359638	0.500305					Overall	digestive
	Other_disorders_of_peritoneum	JAK2	1.43281	0.47	0.604521	0.359638	0.500305	5030	416872	4	234	UK Biobank	digestive
	Other_disorders_of_peritoneum	Splice	1.91473	0.15	0.41882	0.649577	0.456581	526	29224	5	137	MGB Biobank	digestive
	Other_disorders_of_peritoneum	Splice	0.633052	0.31	0.436007	-0.457203	0.447684	5031	417248	5	610	UK Biobank	digestive
	Other_disorders_of_peritoneum	Splice	1.08904	0.79	0.854229	0.085299	0.31966					Overall	digestive
	Other_disorders_of_peritoneum	TET2	1.12351	0.29	0.724303	0.116453	0.11086	5109	422126	83	5488	UK Biobank	digestive
	Other_disorders_of_peritoneum	TET2	1.08404	0.44	0.780706	0.0806956	0.104913					Overall	digestive
	Other_disorders_of_peritoneum	TET2	0.797674	0.49	0.880827	-0.226055	0.324699	526	29224	10	664	MGB Biobank	digestive
	Other_disorders_of_prostate	Any expanded mCA	1.0137	0.89	0.960904	0.0136051	0.0966696					Overall	genitourinary
	Other_disorders_of_prostate	Any expanded mCA	0.696427	0.34	0.740013	-0.361793	0.378093	144	21978	8	1568	BioVU	genitourinary
	Other_disorders_of_prostate	Any expanded mCA	1.44927	0.27	0.801405	0.371058	0.338816	91	9925	12	770	MGB Biobank	genitourinary
	Other_disorders_of_prostate	Any expanded mCA	1.0083	0.94	0.990598	0.00826243	0.104655	1391	204348	110	10343	UK Biobank	genitourinary
	Other_disorders_of_prostate	Any mCA	0.768076	0.27	0.857845	-0.263867	0.240896	144	21978	23	3757	BioVU	genitourinary
	Other_disorders_of_prostate	Any mCA	1.17506	0.49	0.967139	0.161319	0.233732	91	9925	33	2397	MGB Biobank	genitourinary
	Other_disorders_of_prostate	Any mCA	0.987976	0.84	0.953166	-0.0120969	0.0610163	1391	204348	420	46129	UK Biobank	genitourinary
	Other_disorders_of_prostate	Any mCA	0.984201	0.78	0.911141	-0.0159248	0.0573409					Overall	genitourinary
	Other_disorders_of_prostate	ASXL1	1.13815	0.6	0.878908	0.129403	0.244896	1285	193039	17	1620	UK Biobank	genitourinary
	Other_disorders_of_prostate	ASXL1	1.09382	0.7	0.890202	0.0896774	0.231869					Overall	genitourinary
	Other_disorders_of_prostate	Autosomal mCA	0.967506	0.78	0.916019	-0.0330335	0.119075					Overall	genitourinary
	Other_disorders_of_prostate	Autosomal mCA	0.979924	0.88	0.961879	-0.0202801	0.131242	1391	204348	61	7512	UK Biobank	genitourinary
	Other_disorders_of_prostate	Autosomal mCA	0.814177	0.58	0.873949	-0.205577	0.369343	144	21978	8	1459	BioVU	genitourinary
	Other_disorders_of_prostate	Autosomal mCA	1.07145	0.88	0.974972	0.0690094	0.441117	91	9925	6	519	MGB Biobank	genitourinary
	Other_disorders_of_prostate	CHIP	1.11588	0.22	0.579109	0.109646	0.0885701					Overall	genitourinary
	Other_disorders_of_prostate	CHIP	1.10707	0.29	0.642276	0.101714	0.0956615	1389	204201	121	12782	UK Biobank	genitourinary
	Other_disorders_of_prostate	CHIP	1.17032	0.5	0.944716	0.157277	0.234411	124	13114	24	1526	MGB Biobank	genitourinary
	Other_disorders_of_prostate	ChrY mCA	1.0036	0.95	0.994652	0.00359736	0.0627806	1391	204348	383	40697	UK Biobank	genitourinary
	Other_disorders_of_prostate	ChrY mCA	1.17931	0.5	0.971288	0.164926	0.244913	91	9925	29	2054	MGB Biobank	genitourinary
	Other_disorders_of_prostate	ChrY mCA	0.722451	0.25	0.904718	-0.325105	0.281127	144	21978	16	2619	BioVU	genitourinary
	Other_disorders_of_prostate	ChrY mCA	0.998407	0.98	0.98908	-0.00159438	0.0594395					Overall	genitourinary
	Other_disorders_of_prostate	DDR	0.755647	0.53	0.776006	-0.28018	0.448317					Overall	genitourinary
	Other_disorders_of_prostate	DDR	0.755647	0.53	0.823284	-0.28018	0.448317	1273	192185	5	766	UK Biobank	genitourinary
	Other_disorders_of_prostate	DNMT3A	1.22409	0.085	0.541152	0.202195	0.117236					Overall	genitourinary
	Other_disorders_of_prostate	DNMT3A	1.20184	0.15	0.669499	0.183857	0.126631	1334	197798	66	6379	UK Biobank	genitourinary
	Other_disorders_of_prostate	DNMT3A	1.36642	0.31	0.972689	0.312194	0.310141	124	13114	12	646	MGB Biobank	genitourinary
	Other_disorders_of_prostate	Expanded ASXL1	1.38452	0.25	0.524948	0.325354	0.279931					Overall	genitourinary
	Other_disorders_of_prostate	Expanded ASXL1	1.32258	0.36	0.717975	0.279584	0.303732	1279	192274	11	855	UK Biobank	genitourinary
	Other_disorders_of_prostate	Expanded Autosomal mCA	0.856741	0.56	0.786697	-0.15462	0.262201					Overall	genitourinary
	Other_disorders_of_prostate	Expanded Autosomal mCA	0.751305	0.63	0.92376	-0.285944	0.586677	144	21978	3	587	BioVU	genitourinary
	Other_disorders_of_prostate	Expanded Autosomal mCA	1.89116	0.29	0.629222	0.637189	0.603346	91	9925	3	167	MGB Biobank	genitourinary
	Other_disorders_of_prostate	Expanded Autosomal mCA	0.700261	0.29	0.56533	-0.356302	0.335329	1391	204348	9	1464	UK Biobank	genitourinary
	Other_disorders_of_prostate	Expanded CHIP	1.26363	0.048	0.18739	0.233988	0.11859					Overall	genitourinary
	Other_disorders_of_prostate	Expanded CHIP	1.86999	0.018	0.386859	0.625935	0.264065	124	13114	18	730	MGB Biobank	genitourinary
	Other_disorders_of_prostate	Expanded CHIP	1.1445	0.31	0.593399	0.134967	0.132727	1328	197293	60	5874	UK Biobank	genitourinary
	Other_disorders_of_prostate	Expanded ChrY mCA	1.0354	0.75	0.96153	0.0347926	0.109022	1391	204348	101	9011	UK Biobank	genitourinary
	Other_disorders_of_prostate	Expanded ChrY mCA	1.02975	0.77	0.900021	0.0293144	0.102286					Overall	genitourinary
	Other_disorders_of_prostate	Expanded ChrY mCA	1.26166	0.54	0.951525	0.232431	0.381801	91	9925	9	621	MGB Biobank	genitourinary
	Other_disorders_of_prostate	Expanded ChrY mCA	0.687226	0.42	0.96525	-0.375092	0.467003	144	21978	5	1027	BioVU	genitourinary
	Other_disorders_of_prostate	Expanded DNMT3A	1.38261	0.051	0.344852	0.323976	0.166157					Overall	genitourinary
	Other_disorders_of_prostate	Expanded DNMT3A	2.05901	0.041	0.639515	0.722225	0.353803	124	13114	9	315	MGB Biobank	genitourinary
	Other_disorders_of_prostate	Expanded DNMT3A	1.23527	0.26	0.745982	0.211287	0.188203	1297	194053	29	2634	UK Biobank	genitourinary
	Other_disorders_of_prostate	Expanded Splice	3.14898	0.12	0.195058	1.14708	0.729392					Overall	genitourinary
	Other_disorders_of_prostate	Expanded TET2	1.60704	0.036	0.169598	0.474391	0.226093					Overall	genitourinary
	Other_disorders_of_prostate	Expanded TET2	1.63255	0.045	0.196481	0.490144	0.244574	1285	192564	17	1145	UK Biobank	genitourinary
	Other_disorders_of_prostate	Expanded TET2	1.46495	0.52	0.907406	0.381818	0.592883	124	13114	3	134	MGB Biobank	genitourinary
	Other_disorders_of_prostate	Splice	1.86061	0.39	0.513276	0.620906	0.726243					Overall	genitourinary
	Other_disorders_of_prostate	TET2	1.20709	0.33	0.756953	0.188211	0.194759	1295	194059	27	2640	UK Biobank	genitourinary
	Other_disorders_of_prostate	TET2	1.15073	0.44	0.780706	0.140393	0.182258					Overall	genitourinary
	Other_disorders_of_prostate	TET2	0.821497	0.7	0.964013	-0.196627	0.517048	124	13114	4	328	MGB Biobank	genitourinary
	Other_disorders_of_purine_and_pyrimidine_metabolism	Any expanded mCA	0.921426	0.9	0.961509	-0.0818328	0.639123					Overall	endocrine/metabolic
	Other_disorders_of_purine_and_pyrimidine_metabolism	Any expanded mCA	0.921426	0.9	0.955872	-0.0818328	0.639123	39	613316	3	71603	MVP	endocrine/metabolic
	Other_disorders_of_purine_and_pyrimidine_metabolism	Any mCA	1.25015	0.64	0.790709	0.223261	0.474313	39	613316	6	103674	MVP	endocrine/metabolic
	Other_disorders_of_purine_and_pyrimidine_metabolism	Any mCA	2.69764	0.071	0.712391	0.992377	0.549229	16	50987	6	8084	BioVU	endocrine/metabolic
	Other_disorders_of_purine_and_pyrimidine_metabolism	Any mCA	1.73642	0.12	0.33333	0.551825	0.358978					Overall	endocrine/metabolic
	Other_disorders_of_purine_and_pyrimidine_metabolism	Autosomal mCA	2.59154	0.24	0.53588	0.952251	0.80521					Overall	endocrine/metabolic
	Other_disorders_of_purine_and_pyrimidine_metabolism	ChrX mCA	5.89007	0.022	0.537936	1.77327	0.774084					Overall	endocrine/metabolic
	Other_disorders_of_purine_and_pyrimidine_metabolism	ChrX mCA	5.89007	0.022	0.651848	1.77327	0.774084	7	28727	3	3035	BioVU	endocrine/metabolic
	Other_disorders_of_purine_and_pyrimidine_metabolism	ChrY mCA	1.62173	0.32	0.524092	0.483492	0.486679					Overall	endocrine/metabolic
	Other_disorders_of_purine_and_pyrimidine_metabolism	ChrY mCA	1.62173	0.32	0.49557	0.483492	0.486679	37	556999	6	86396	MVP	endocrine/metabolic
	Other_disorders_of_purine_and_pyrimidine_metabolism	Expanded ChrY mCA	1.10482	0.88	0.948998	0.0996865	0.648465					Overall	endocrine/metabolic
	Other_disorders_of_purine_and_pyrimidine_metabolism	Expanded ChrY mCA	1.10482	0.88	0.931778	0.0996865	0.648465	37	556999	3	62975	MVP	endocrine/metabolic
	Other_disorders_of_soft_tissues	Any expanded mCA	0.839002	0.35	0.752184	-0.175542	0.189571	838	49924	30	2333	BioVU	musculoskeletal
	Other_disorders_of_soft_tissues	Any expanded mCA	0.927732	0.0042	0.0255177	-0.0750119	0.0261753	17008	582561	1892	68337	MVP	musculoskeletal
	Other_disorders_of_soft_tissues	Any expanded mCA	0.926068	0.0027	0.0196563	-0.0768075	0.0255984					Overall	musculoskeletal
	Other_disorders_of_soft_tissues	Any expanded mCA	0.956385	0.8	0.951521	-0.0445951	0.173122	1245	445890	37	12323	UK Biobank	musculoskeletal
	Other_disorders_of_soft_tissues	Any expanded mCA	0.775358	0.56	0.926597	-0.25443	0.43282	165	21789	6	996	MGB Biobank	musculoskeletal
	Other_disorders_of_soft_tissues	Any mCA	0.991453	0.92	0.970035	-0.00858407	0.0824813	1245	445890	196	65658	UK Biobank	musculoskeletal
	Other_disorders_of_soft_tissues	Any mCA	0.875242	0.2	0.842408	-0.133255	0.103233	838	49924	115	7937	BioVU	musculoskeletal
	Other_disorders_of_soft_tissues	Any mCA	0.925298	0.0002	0.00213459	-0.0776398	0.0208482					Overall	musculoskeletal
	Other_disorders_of_soft_tissues	Any mCA	0.922499	0.00027	0.00235856	-0.0806686	0.0221481	17008	582561	2772	98859	MVP	musculoskeletal
	Other_disorders_of_soft_tissues	Any mCA	0.980864	0.93	0.997385	-0.0193212	0.216653	165	21789	30	3671	MGB Biobank	musculoskeletal
	Other_disorders_of_soft_tissues	ASXL1	1.03104	0.92	0.977921	0.0305683	0.291316					Overall	musculoskeletal
	Other_disorders_of_soft_tissues	ASXL1	1.06022	0.92	0.982488	0.0584795	0.587466	266	29620	3	289	MGB Biobank	musculoskeletal
	Other_disorders_of_soft_tissues	ASXL1	1.0217	0.95	0.9871	0.0214668	0.335468	1174	423638	9	2660	UK Biobank	musculoskeletal
	Other_disorders_of_soft_tissues	Autosomal mCA	1.25644	0.5	0.95576	0.228282	0.335335	165	21789	10	987	MGB Biobank	musculoskeletal
	Other_disorders_of_soft_tissues	Autosomal mCA	1.12472	0.0021	0.0207918	0.117532	0.0382711					Overall	musculoskeletal
	Other_disorders_of_soft_tissues	Autosomal mCA	1.1172	0.0078	0.0817284	0.110828	0.0416753	17008	582561	622	18979	MVP	musculoskeletal
	Other_disorders_of_soft_tissues	Autosomal mCA	1.04014	0.79	0.936766	0.0393555	0.150697	838	49924	48	2901	BioVU	musculoskeletal
	Other_disorders_of_soft_tissues	Autosomal mCA	1.26415	0.085	0.339781	0.234398	0.13601	1245	445890	57	15245	UK Biobank	musculoskeletal
	Other_disorders_of_soft_tissues	CHIP	1.05553	0.57	0.831069	0.0540413	0.0948154					Overall	musculoskeletal
	Other_disorders_of_soft_tissues	CHIP	1.02843	0.8	0.92624	0.0280312	0.110092	1255	449020	90	28042	UK Biobank	musculoskeletal
	Other_disorders_of_soft_tissues	CHIP	1.13739	0.49	0.943379	0.128739	0.186569	266	29620	36	3075	MGB Biobank	musculoskeletal
	Other_disorders_of_soft_tissues	ChrX mCA	0.990622	0.94	0.992847	-0.00942181	0.127163	1801	51867	66	1788	MVP	musculoskeletal
	Other_disorders_of_soft_tissues	ChrX mCA	0.862649	0.73	0.944979	-0.147747	0.4307	85	11727	6	788	MGB Biobank	musculoskeletal
	Other_disorders_of_soft_tissues	ChrX mCA	0.850959	0.057	0.685112	-0.161392	0.0849024					Overall	musculoskeletal
	Other_disorders_of_soft_tissues	ChrX mCA	0.693858	0.023	0.651848	-0.365489	0.160763	576	28006	42	2982	BioVU	musculoskeletal
	Other_disorders_of_soft_tissues	ChrX mCA	0.811076	0.23	0.852765	-0.209394	0.174603	750	240363	35	12203	UK Biobank	musculoskeletal
	Other_disorders_of_soft_tissues	ChrY mCA	0.925975	0.71	0.971723	-0.0769079	0.206416	262	21918	32	2630	BioVU	musculoskeletal
	Other_disorders_of_soft_tissues	ChrY mCA	0.943824	0.61	0.92703	-0.057816	0.112931	495	205527	114	41084	UK Biobank	musculoskeletal
	Other_disorders_of_soft_tissues	ChrY mCA	0.881946	3e-07	4.0307e-06	-0.125624	0.0245104	15207	530694	2232	82550	MVP	musculoskeletal
	Other_disorders_of_soft_tissues	ChrY mCA	0.885724	3.1e-07	4.83879e-06	-0.12135	0.0237244					Overall	musculoskeletal
	Other_disorders_of_soft_tissues	ChrY mCA	0.985166	0.96	0.99925	-0.0149449	0.312558	80	10062	16	2153	MGB Biobank	musculoskeletal
	Other_disorders_of_soft_tissues	DDR	1.43978	0.23	0.522739	0.364487	0.305091					Overall	musculoskeletal
	Other_disorders_of_soft_tissues	DDR	1.59946	0.3	0.683601	0.469665	0.457148	266	29620	5	292	MGB Biobank	musculoskeletal
	Other_disorders_of_soft_tissues	DDR	1.32316	0.49	0.804946	0.280021	0.409673	1171	422423	6	1445	UK Biobank	musculoskeletal
	Other_disorders_of_soft_tissues	DNMT3A	1.05164	0.69	0.939528	0.0503507	0.125754					Overall	musculoskeletal
	Other_disorders_of_soft_tissues	DNMT3A	1.31033	0.25	0.965557	0.270277	0.233264	266	29620	21	1455	MGB Biobank	musculoskeletal
	Other_disorders_of_soft_tissues	DNMT3A	0.961024	0.79	0.975778	-0.0397556	0.149309	1212	436462	47	15484	UK Biobank	musculoskeletal
	Other_disorders_of_soft_tissues	Expanded ASXL1	0.876196	0.79	0.952043	-0.132165	0.501767	1169	422308	4	1330	UK Biobank	musculoskeletal
	Other_disorders_of_soft_tissues	Expanded ASXL1	1.04491	0.91	0.970586	0.0439283	0.411126					Overall	musculoskeletal
	Other_disorders_of_soft_tissues	Expanded Autosomal mCA	1.23469	8.9e-05	0.00118905	0.210816	0.0538088					Overall	musculoskeletal
	Other_disorders_of_soft_tissues	Expanded Autosomal mCA	0.995358	0.98	0.995562	-0.00465315	0.233205	838	49924	19	1208	BioVU	musculoskeletal
	Other_disorders_of_soft_tissues	Expanded Autosomal mCA	1.2156	0.74	0.902277	0.195242	0.589114	165	21789	3	322	MGB Biobank	musculoskeletal
	Other_disorders_of_soft_tissues	Expanded Autosomal mCA	1.23271	0.00023	0.00402193	0.209215	0.0568527	17008	582561	329	9167	MVP	musculoskeletal
	Other_disorders_of_soft_tissues	Expanded Autosomal mCA	1.67632	0.047	0.190857	0.516602	0.260606	1245	445890	15	2955	UK Biobank	musculoskeletal
	Other_disorders_of_soft_tissues	Expanded CHIP	1.19391	0.23	0.499608	0.177238	0.148098	1213	433670	48	12692	UK Biobank	musculoskeletal
	Other_disorders_of_soft_tissues	Expanded CHIP	1.1132	0.42	0.677249	0.107242	0.132065					Overall	musculoskeletal
	Other_disorders_of_soft_tissues	Expanded CHIP	0.848281	0.57	0.935478	-0.164544	0.291828	266	29620	13	1489	MGB Biobank	musculoskeletal
	Other_disorders_of_soft_tissues	Expanded ChrX mCA	1.14391	0.48	0.929885	0.134449	0.190661					Overall	musculoskeletal
	Other_disorders_of_soft_tissues	Expanded ChrX mCA	1.14391	0.48	0.99887	0.134449	0.190661	1801	51867	29	705	MVP	musculoskeletal
	Other_disorders_of_soft_tissues	Expanded ChrY mCA	0.877321	4e-06	5.75616e-05	-0.130882	0.0283676	15207	530694	1591	60213	MVP	musculoskeletal
	Other_disorders_of_soft_tissues	Expanded ChrY mCA	0.761683	0.23	0.826687	-0.272225	0.22795	495	205527	22	9123	UK Biobank	musculoskeletal
	Other_disorders_of_soft_tissues	Expanded ChrY mCA	0.674111	0.52	0.951525	-0.39436	0.620089	80	10062	3	653	MGB Biobank	musculoskeletal
	Other_disorders_of_soft_tissues	Expanded ChrY mCA	0.762902	0.42	0.96525	-0.270626	0.333668	262	21918	10	1032	BioVU	musculoskeletal
	Other_disorders_of_soft_tissues	Expanded ChrY mCA	0.874116	1.6e-06	2.76878e-05	-0.134542	0.0280222					Overall	musculoskeletal
	Other_disorders_of_soft_tissues	Expanded DDR	2.52127	0.015	0.0704259	0.924762	0.379751					Overall	musculoskeletal
	Other_disorders_of_soft_tissues	Expanded DDR	2.99608	0.014	0.0733028	1.09731	0.448629	1170	421520	5	542	UK Biobank	musculoskeletal
	Other_disorders_of_soft_tissues	Expanded DNMT3A	0.80778	0.32	0.727145	-0.213465	0.215424					Overall	musculoskeletal
	Other_disorders_of_soft_tissues	Expanded DNMT3A	0.385754	0.1	0.752311	-0.952556	0.583923	266	29620	3	721	MGB Biobank	musculoskeletal
	Other_disorders_of_soft_tissues	Expanded DNMT3A	0.907536	0.68	0.943169	-0.0970224	0.231774	1184	427498	19	6520	UK Biobank	musculoskeletal
	Other_disorders_of_soft_tissues	Expanded JAK2	4.52741	0.0027	0.010002	1.51015	0.502911					Overall	musculoskeletal
	Other_disorders_of_soft_tissues	Expanded TET2	0.78535	0.56	0.772142	-0.241626	0.409739	1171	423398	6	2420	UK Biobank	musculoskeletal
	Other_disorders_of_soft_tissues	Expanded TET2	1.55679	0.33	0.785514	0.442628	0.45871	266	29620	5	287	MGB Biobank	musculoskeletal
	Other_disorders_of_soft_tissues	Expanded TET2	1.064	0.84	0.91752	0.062039	0.305581					Overall	musculoskeletal
	Other_disorders_of_soft_tissues	JAK2	4.26733	0.0039	0.0143782	1.45099	0.502836					Overall	musculoskeletal
	Other_disorders_of_soft_tissues	TET2	0.756442	0.32	0.741364	-0.27913	0.279225	1178	426535	13	5557	UK Biobank	musculoskeletal
	Other_disorders_of_soft_tissues	TET2	0.831199	0.42	0.763199	-0.184886	0.227254					Overall	musculoskeletal
	Other_disorders_of_soft_tissues	TET2	1.00002	1	0.999965	1.71839e-05	0.391112	266	29620	7	676	MGB Biobank	musculoskeletal
	Other_disorders_of_stomach_and_duodenum	Any expanded mCA	0.978356	0.43	0.699003	-0.021882	0.0274335					Overall	digestive
	Other_disorders_of_stomach_and_duodenum	Any expanded mCA	0.99476	0.96	0.989097	-0.00525421	0.117303	1814	48506	80	2254	BioVU	digestive
	Other_disorders_of_stomach_and_duodenum	Any expanded mCA	1.10189	0.64	0.949133	0.0970302	0.21035	498	21177	27	964	MGB Biobank	digestive
	Other_disorders_of_stomach_and_duodenum	Any expanded mCA	0.971301	0.34	0.592854	-0.0291185	0.0302785	12291	586165	1393	68336	MVP	digestive
	Other_disorders_of_stomach_and_duodenum	Any expanded mCA	1.00615	0.94	0.991405	0.0061319	0.0837134	4205	442154	162	12147	UK Biobank	digestive
	Other_disorders_of_stomach_and_duodenum	Any mCA	0.871657	0.05	0.645352	-0.137359	0.0702224	1814	48506	250	7717	BioVU	digestive
	Other_disorders_of_stomach_and_duodenum	Any mCA	0.977177	0.85	0.997385	-0.0230879	0.124591	498	21177	93	3550	MGB Biobank	digestive
	Other_disorders_of_stomach_and_duodenum	Any mCA	0.997032	0.88	0.954509	-0.00297273	0.020409					Overall	digestive
	Other_disorders_of_stomach_and_duodenum	Any mCA	1.07561	0.079	0.469044	0.0728845	0.0415615	4205	442154	817	64820	UK Biobank	digestive
	Other_disorders_of_stomach_and_duodenum	Any mCA	0.987225	0.61	0.774913	-0.0128571	0.0253619	12291	586165	2102	98817	MVP	digestive
	Other_disorders_of_stomach_and_duodenum	ASXL1	1.47109	0.0075	0.11948	0.386007	0.144342	3933	420127	49	2606	UK Biobank	digestive
	Other_disorders_of_stomach_and_duodenum	ASXL1	1.39951	0.011	0.125716	0.336119	0.132839					Overall	digestive
	Other_disorders_of_stomach_and_duodenum	ASXL1	1.06187	0.86	0.976214	0.060029	0.339562	748	28773	9	272	MGB Biobank	digestive
	Other_disorders_of_stomach_and_duodenum	Autosomal mCA	0.94151	0.57	0.871435	-0.0602701	0.106498	1814	48506	96	2830	BioVU	digestive
	Other_disorders_of_stomach_and_duodenum	Autosomal mCA	1.10715	0.0071	0.0528222	0.101792	0.0378079					Overall	digestive
	Other_disorders_of_stomach_and_duodenum	Autosomal mCA	1.11532	0.028	0.185604	0.109145	0.049521	12291	586165	436	19044	MVP	digestive
	Other_disorders_of_stomach_and_duodenum	Autosomal mCA	1.18219	0.025	0.167382	0.167371	0.0746386	4205	442154	189	15079	UK Biobank	digestive
	Other_disorders_of_stomach_and_duodenum	Autosomal mCA	1.08531	0.69	0.960637	0.0818617	0.203584	498	21177	27	961	MGB Biobank	digestive
	Other_disorders_of_stomach_and_duodenum	CHIP	1.0605	0.26	0.613517	0.0587418	0.0516545					Overall	digestive
	Other_disorders_of_stomach_and_duodenum	CHIP	1.05818	0.33	0.694417	0.056549	0.0581767	4208	445275	324	27754	UK Biobank	digestive
	Other_disorders_of_stomach_and_duodenum	CHIP	1.0692	0.55	0.959269	0.0669091	0.112278	748	28773	100	2957	MGB Biobank	digestive
	Other_disorders_of_stomach_and_duodenum	ChrX mCA	0.880329	0.47	0.969343	-0.127459	0.175302	1019	54123	34	1835	MVP	digestive
	Other_disorders_of_stomach_and_duodenum	ChrX mCA	0.843892	0.48	0.932256	-0.169731	0.242376	277	11432	19	761	MGB Biobank	digestive
	Other_disorders_of_stomach_and_duodenum	ChrX mCA	0.909617	0.14	0.815196	-0.0947316	0.0641716					Overall	digestive
	Other_disorders_of_stomach_and_duodenum	ChrX mCA	0.978798	0.82	0.995545	-0.0214305	0.092675	2134	238712	126	12084	UK Biobank	digestive
	Other_disorders_of_stomach_and_duodenum	ChrX mCA	0.839183	0.12	0.776791	-0.175327	0.114078	964	27415	85	2909	BioVU	digestive
	Other_disorders_of_stomach_and_duodenum	ChrY mCA	0.975429	0.3	0.503928	-0.0248781	0.0239354					Overall	digestive
	Other_disorders_of_stomach_and_duodenum	ChrY mCA	1.03561	0.51	0.907508	0.0349878	0.0530449	2071	203442	542	40495	UK Biobank	digestive
	Other_disorders_of_stomach_and_duodenum	ChrY mCA	1.02054	0.91	0.99925	0.0203323	0.182074	221	9745	50	2075	MGB Biobank	digestive
	Other_disorders_of_stomach_and_duodenum	ChrY mCA	0.963605	0.18	0.33935	-0.0370736	0.0277812	11272	532042	1727	82403	MVP	digestive
	Other_disorders_of_stomach_and_duodenum	ChrY mCA	0.876954	0.29	0.936119	-0.131301	0.124749	850	21091	85	2540	BioVU	digestive
	Other_disorders_of_stomach_and_duodenum	DDR	1.47248	0.16	0.485292	0.38695	0.274399	748	28773	14	287	MGB Biobank	digestive
	Other_disorders_of_stomach_and_duodenum	DDR	0.730959	0.28	0.613385	-0.313398	0.289262	3896	418959	12	1438	UK Biobank	digestive
	Other_disorders_of_stomach_and_duodenum	DDR	1.05678	0.78	0.911102	0.0552294	0.199077					Overall	digestive
	Other_disorders_of_stomach_and_duodenum	DNMT3A	1.04916	0.53	0.917858	0.0479898	0.0773403	4060	432850	176	15329	UK Biobank	digestive
	Other_disorders_of_stomach_and_duodenum	DNMT3A	1.0184	0.79	0.952636	0.0182344	0.0700957					Overall	digestive
	Other_disorders_of_stomach_and_duodenum	DNMT3A	0.888125	0.47	0.972689	-0.118642	0.165878	748	28773	40	1402	MGB Biobank	digestive
	Other_disorders_of_stomach_and_duodenum	Expanded ASXL1	1.45682	0.057	0.270516	0.376254	0.197445	3910	418823	26	1302	UK Biobank	digestive
	Other_disorders_of_stomach_and_duodenum	Expanded ASXL1	1.36971	0.087	0.309207	0.314602	0.183882					Overall	digestive
	Other_disorders_of_stomach_and_duodenum	Expanded ASXL1	0.91535	0.86	0.951867	-0.0884486	0.504839	748	28773	4	142	MGB Biobank	digestive
	Other_disorders_of_stomach_and_duodenum	Expanded Autosomal mCA	1.09587	0.54	0.897055	0.0915456	0.150324	1814	48506	46	1170	BioVU	digestive
	Other_disorders_of_stomach_and_duodenum	Expanded Autosomal mCA	1.17882	0.0044	0.0308186	0.164514	0.0577091					Overall	digestive
	Other_disorders_of_stomach_and_duodenum	Expanded Autosomal mCA	1.1831	0.015	0.117688	0.168142	0.0691592	12291	586165	218	9221	MVP	digestive
	Other_disorders_of_stomach_and_duodenum	Expanded Autosomal mCA	1.44431	0.23	0.580451	0.367635	0.309179	498	21177	11	311	MGB Biobank	digestive
	Other_disorders_of_stomach_and_duodenum	Expanded Autosomal mCA	1.19005	0.29	0.570374	0.173991	0.165563	4205	442154	37	2926	UK Biobank	digestive
	Other_disorders_of_stomach_and_duodenum	Expanded CHIP	1.06194	0.41	0.673643	0.0600932	0.0733548					Overall	digestive
	Other_disorders_of_stomach_and_duodenum	Expanded CHIP	1.0565	0.51	0.732389	0.0549574	0.0833338	4035	430077	151	12556	UK Biobank	digestive
	Other_disorders_of_stomach_and_duodenum	Expanded CHIP	1.08087	0.61	0.9485	0.0777674	0.154593	748	28773	48	1430	MGB Biobank	digestive
	Other_disorders_of_stomach_and_duodenum	Expanded ChrX mCA	0.923049	0.74	0.981325	-0.080073	0.243907					Overall	digestive
	Other_disorders_of_stomach_and_duodenum	Expanded ChrX mCA	0.847256	0.57	0.99887	-0.165753	0.290601	1019	54123	12	728	MVP	digestive
	Other_disorders_of_stomach_and_duodenum	Expanded ChrX mCA	1.13219	0.78	0.998427	0.124151	0.448654	964	27415	5	148	BioVU	digestive
	Other_disorders_of_stomach_and_duodenum	Expanded ChrY mCA	0.951448	0.61	0.942006	-0.0497702	0.0970536	2071	203442	127	8972	UK Biobank	digestive
	Other_disorders_of_stomach_and_duodenum	Expanded ChrY mCA	0.949742	0.087	0.249604	-0.0515652	0.0301703					Overall	digestive
	Other_disorders_of_stomach_and_duodenum	Expanded ChrY mCA	0.857575	0.43	0.96525	-0.153646	0.192856	850	21091	30	996	BioVU	digestive
	Other_disorders_of_stomach_and_duodenum	Expanded ChrY mCA	0.95066	0.12	0.268963	-0.0505988	0.0323804	11272	532042	1208	60132	MVP	digestive
	Other_disorders_of_stomach_and_duodenum	Expanded ChrY mCA	1.09068	0.77	0.956805	0.0868022	0.291148	221	9745	15	634	MGB Biobank	digestive
	Other_disorders_of_stomach_and_duodenum	Expanded DDR	1.8106	0.12	0.407115	0.593661	0.382633	748	28773	7	120	MGB Biobank	digestive
	Other_disorders_of_stomach_and_duodenum	Expanded DDR	1.29849	0.37	0.603149	0.261205	0.290852					Overall	digestive
	Other_disorders_of_stomach_and_duodenum	Expanded DDR	0.823843	0.67	0.828049	-0.193775	0.447623	3889	418063	5	542	UK Biobank	digestive
	Other_disorders_of_stomach_and_duodenum	Expanded DNMT3A	0.972038	0.9	0.973371	-0.0283602	0.224454	748	28773	21	687	MGB Biobank	digestive
	Other_disorders_of_stomach_and_duodenum	Expanded DNMT3A	0.981963	0.86	0.974028	-0.0182019	0.105832					Overall	digestive
	Other_disorders_of_stomach_and_duodenum	Expanded DNMT3A	0.984819	0.9	0.984309	-0.0152979	0.120009	3955	423971	71	6450	UK Biobank	digestive
	Other_disorders_of_stomach_and_duodenum	Expanded JAK2	2.05861	0.31	0.435276	0.722031	0.709847					Overall	digestive
	Other_disorders_of_stomach_and_duodenum	Expanded Splice	1.90792	0.017	0.0394984	0.646014	0.269999					Overall	digestive
	Other_disorders_of_stomach_and_duodenum	Expanded Splice	2.27765	0.048	0.156277	0.823146	0.417036	748	28773	6	83	MGB Biobank	digestive
	Other_disorders_of_stomach_and_duodenum	Expanded Splice	1.67898	0.14	0.238994	0.518189	0.354268	3892	417931	8	410	UK Biobank	digestive
	Other_disorders_of_stomach_and_duodenum	Expanded TET2	1.27108	0.11	0.321252	0.239865	0.148957					Overall	digestive
	Other_disorders_of_stomach_and_duodenum	Expanded TET2	1.24515	0.2	0.488981	0.219252	0.172518	3918	419910	34	2389	UK Biobank	digestive
	Other_disorders_of_stomach_and_duodenum	Expanded TET2	1.35019	0.31	0.778024	0.300248	0.295274	748	28773	12	273	MGB Biobank	digestive
	Other_disorders_of_stomach_and_duodenum	JAK2	1.91928	0.36	0.493434	0.651951	0.709798					Overall	digestive
	Other_disorders_of_stomach_and_duodenum	Splice	1.56159	0.061	0.125491	0.445702	0.237959					Overall	digestive
	Other_disorders_of_stomach_and_duodenum	Splice	1.51123	0.17	0.286499	0.412926	0.302372	3895	418124	11	603	UK Biobank	digestive
	Other_disorders_of_stomach_and_duodenum	Splice	1.64712	0.2	0.459736	0.499027	0.38568	748	28773	7	133	MGB Biobank	digestive
	Other_disorders_of_stomach_and_duodenum	TET2	1.2381	0.036	0.260521	0.213577	0.102045					Overall	digestive
	Other_disorders_of_stomach_and_duodenum	TET2	1.20862	0.11	0.474459	0.189481	0.118338	3957	423010	73	5489	UK Biobank	digestive
	Other_disorders_of_stomach_and_duodenum	TET2	1.32771	0.16	0.674884	0.283455	0.201523	748	28773	27	647	MGB Biobank	digestive
	Other_disorders_of_synovium_tendon_and_bursa	Any expanded mCA	0.9522	0.011	0.0534333	-0.0489802	0.0191785	36751	484166	3402	57567	MVP	musculoskeletal
	Other_disorders_of_synovium_tendon_and_bursa	Any expanded mCA	0.963352	0.66	0.901566	-0.037336	0.0852506	5932	438495	150	12136	UK Biobank	musculoskeletal
	Other_disorders_of_synovium_tendon_and_bursa	Any expanded mCA	0.94936	0.0047	0.0305445	-0.0519671	0.0183777					Overall	musculoskeletal
	Other_disorders_of_synovium_tendon_and_bursa	Any expanded mCA	0.768235	0.015	0.168153	-0.263659	0.108169	2713	45618	92	2163	BioVU	musculoskeletal
	Other_disorders_of_synovium_tendon_and_bursa	Any expanded mCA	1.44163	0.11	0.674551	0.365773	0.229103	399	18869	23	821	MGB Biobank	musculoskeletal
	Other_disorders_of_synovium_tendon_and_bursa	Any mCA	1.08586	0.56	0.985936	0.0823768	0.141575	399	18869	70	3024	MGB Biobank	musculoskeletal
	Other_disorders_of_synovium_tendon_and_bursa	Any mCA	0.953535	0.0008	0.00697515	-0.0475794	0.0141895					Overall	musculoskeletal
	Other_disorders_of_synovium_tendon_and_bursa	Any mCA	0.905128	0.077	0.726096	-0.0996787	0.056415	2713	45618	389	7230	BioVU	musculoskeletal
	Other_disorders_of_synovium_tendon_and_bursa	Any mCA	0.957397	0.0061	0.0292003	-0.0435376	0.01588	36751	484166	5218	83029	MVP	musculoskeletal
	Other_disorders_of_synovium_tendon_and_bursa	Any mCA	0.944387	0.15	0.596688	-0.0572197	0.0396191	5932	438495	818	64620	UK Biobank	musculoskeletal
	Other_disorders_of_synovium_tendon_and_bursa	ASXL1	0.611354	0.33	0.787446	-0.49208	0.50483	726	25221	4	223	MGB Biobank	musculoskeletal
	Other_disorders_of_synovium_tendon_and_bursa	ASXL1	0.92409	0.62	0.851176	-0.0789462	0.161029					Overall	musculoskeletal
	Other_disorders_of_synovium_tendon_and_bursa	ASXL1	0.968361	0.85	0.961899	-0.0321501	0.169904	5644	416571	35	2615	UK Biobank	musculoskeletal
	Other_disorders_of_synovium_tendon_and_bursa	Autosomal mCA	0.949105	0.06	0.238592	-0.0522357	0.0278205					Overall	musculoskeletal
	Other_disorders_of_synovium_tendon_and_bursa	Autosomal mCA	0.870603	0.068	0.306239	-0.138569	0.07585	5932	438495	180	15007	UK Biobank	musculoskeletal
	Other_disorders_of_synovium_tendon_and_bursa	Autosomal mCA	0.989651	0.74	0.902458	-0.0104033	0.0316744	36751	484166	1051	16002	MVP	musculoskeletal
	Other_disorders_of_synovium_tendon_and_bursa	Autosomal mCA	0.907986	0.71	0.960637	-0.0965259	0.260649	399	18869	16	824	MGB Biobank	musculoskeletal
	Other_disorders_of_synovium_tendon_and_bursa	Autosomal mCA	0.743658	0.0022	0.0717814	-0.296174	0.0967909	2713	45618	114	2684	BioVU	musculoskeletal
	Other_disorders_of_synovium_tendon_and_bursa	CHIP	1.00318	0.98	0.991697	0.00317026	0.122619	726	25221	81	2419	MGB Biobank	musculoskeletal
	Other_disorders_of_synovium_tendon_and_bursa	CHIP	1.00021	1	0.99725	0.000206436	0.0483527					Overall	musculoskeletal
	Other_disorders_of_synovium_tendon_and_bursa	CHIP	0.999661	0.99	0.998225	-0.000339296	0.0526164	6000	441520	391	27564	UK Biobank	musculoskeletal
	Other_disorders_of_synovium_tendon_and_bursa	ChrX mCA	0.895175	0.18	0.832754	-0.110737	0.0828219	1742	25295	162	2666	BioVU	musculoskeletal
	Other_disorders_of_synovium_tendon_and_bursa	ChrX mCA	0.993961	0.98	0.998128	-0.00605707	0.250148	243	10028	18	626	MGB Biobank	musculoskeletal
	Other_disorders_of_synovium_tendon_and_bursa	ChrX mCA	0.998977	0.98	0.99601	-0.00102398	0.0449583					Overall	musculoskeletal
	Other_disorders_of_synovium_tendon_and_bursa	ChrX mCA	1.12362	0.14	0.968975	0.116552	0.0792827	4413	40732	170	1361	MVP	musculoskeletal
	Other_disorders_of_synovium_tendon_and_bursa	ChrX mCA	0.983979	0.83	0.995545	-0.0161503	0.0758339	3589	235868	187	11944	UK Biobank	musculoskeletal
	Other_disorders_of_synovium_tendon_and_bursa	ChrY mCA	0.943271	0.00095	0.00492246	-0.0584019	0.0176642	32338	443434	4202	69489	MVP	musculoskeletal
	Other_disorders_of_synovium_tendon_and_bursa	ChrY mCA	0.957348	0.42	0.881383	-0.0435886	0.0540842	2343	202627	486	40506	UK Biobank	musculoskeletal
	Other_disorders_of_synovium_tendon_and_bursa	ChrY mCA	1.13634	0.22	0.89766	0.127815	0.105144	971	20323	127	2412	BioVU	musculoskeletal
	Other_disorders_of_synovium_tendon_and_bursa	ChrY mCA	1.26378	0.26	0.922534	0.234104	0.206442	156	8841	40	1781	MGB Biobank	musculoskeletal
	Other_disorders_of_synovium_tendon_and_bursa	ChrY mCA	0.950714	0.0022	0.011358	-0.0505421	0.016528					Overall	musculoskeletal
	Other_disorders_of_synovium_tendon_and_bursa	DDR	1.18538	0.33	0.643763	0.170059	0.175544					Overall	musculoskeletal
	Other_disorders_of_synovium_tendon_and_bursa	DDR	1.31573	0.37	0.738679	0.274395	0.307652	726	25221	11	246	MGB Biobank	musculoskeletal
	Other_disorders_of_synovium_tendon_and_bursa	DDR	1.12715	0.58	0.849966	0.119691	0.213757	5631	415372	22	1416	UK Biobank	musculoskeletal
	Other_disorders_of_synovium_tendon_and_bursa	DNMT3A	0.969392	0.63	0.927339	-0.0310861	0.0647361					Overall	musculoskeletal
	Other_disorders_of_synovium_tendon_and_bursa	DNMT3A	0.854486	0.38	0.972689	-0.157255	0.178966	726	25221	34	1152	MGB Biobank	musculoskeletal
	Other_disorders_of_synovium_tendon_and_bursa	DNMT3A	0.98798	0.86	0.978757	-0.0120926	0.069438	5826	429167	217	15211	UK Biobank	musculoskeletal
	Other_disorders_of_synovium_tendon_and_bursa	Expanded ASXL1	0.826958	0.46	0.766132	-0.190002	0.258912					Overall	musculoskeletal
	Other_disorders_of_synovium_tendon_and_bursa	Expanded ASXL1	0.826958	0.46	0.80423	-0.190002	0.258912	5624	415269	15	1313	UK Biobank	musculoskeletal
	Other_disorders_of_synovium_tendon_and_bursa	Expanded Autosomal mCA	0.626738	0.02	0.104475	-0.467226	0.200633	5932	438495	25	2920	UK Biobank	musculoskeletal
	Other_disorders_of_synovium_tendon_and_bursa	Expanded Autosomal mCA	1.00435	0.92	0.976813	0.0043396	0.0459621	36751	484166	488	7735	MVP	musculoskeletal
	Other_disorders_of_synovium_tendon_and_bursa	Expanded Autosomal mCA	1.42991	0.32	0.653378	0.357612	0.362139	399	18869	8	269	MGB Biobank	musculoskeletal
	Other_disorders_of_synovium_tendon_and_bursa	Expanded Autosomal mCA	0.661423	0.0081	0.140368	-0.413362	0.156111	2713	45618	42	1127	BioVU	musculoskeletal
	Other_disorders_of_synovium_tendon_and_bursa	Expanded Autosomal mCA	0.957435	0.31	0.59857	-0.0434972	0.042762					Overall	musculoskeletal
	Other_disorders_of_synovium_tendon_and_bursa	Expanded CHIP	1.00921	0.9	0.963821	0.00916697	0.0697347					Overall	musculoskeletal
	Other_disorders_of_synovium_tendon_and_bursa	Expanded CHIP	1.05993	0.73	0.975164	0.0582016	0.167669	726	25221	40	1162	MGB Biobank	musculoskeletal
	Other_disorders_of_synovium_tendon_and_bursa	Expanded CHIP	0.998912	0.99	0.996927	-0.00108903	0.0766815	5786	426433	177	12477	UK Biobank	musculoskeletal
	Other_disorders_of_synovium_tendon_and_bursa	Expanded ChrX mCA	1.03646	0.78	0.99887	0.0358082	0.130098	4413	40732	62	545	MVP	musculoskeletal
	Other_disorders_of_synovium_tendon_and_bursa	Expanded ChrX mCA	1.15665	0.7	0.920816	0.145527	0.378492	3589	235868	7	389	UK Biobank	musculoskeletal
	Other_disorders_of_synovium_tendon_and_bursa	Expanded ChrX mCA	0.375889	0.09	0.800385	-0.978461	0.578006	1742	25295	3	144	BioVU	musculoskeletal
	Other_disorders_of_synovium_tendon_and_bursa	Expanded ChrX mCA	1.00294	0.98	0.994323	0.00293606	0.120337					Overall	musculoskeletal
	Other_disorders_of_synovium_tendon_and_bursa	Expanded ChrY mCA	0.948293	0.0081	0.041123	-0.0530919	0.0200487					Overall	musculoskeletal
	Other_disorders_of_synovium_tendon_and_bursa	Expanded ChrY mCA	1.19626	0.25	0.945823	0.179199	0.155351	971	20323	48	948	BioVU	musculoskeletal
	Other_disorders_of_synovium_tendon_and_bursa	Expanded ChrY mCA	1.05449	0.59	0.940824	0.0530616	0.0996856	2343	202627	118	8979	UK Biobank	musculoskeletal
	Other_disorders_of_synovium_tendon_and_bursa	Expanded ChrY mCA	0.937944	0.002	0.0112023	-0.0640648	0.020692	32338	443434	2920	50813	MVP	musculoskeletal
	Other_disorders_of_synovium_tendon_and_bursa	Expanded ChrY mCA	1.59455	0.14	0.935628	0.466591	0.312531	156	8841	14	540	MGB Biobank	musculoskeletal
	Other_disorders_of_synovium_tendon_and_bursa	Expanded DDR	1.44005	0.16	0.354556	0.364676	0.259422					Overall	musculoskeletal
	Other_disorders_of_synovium_tendon_and_bursa	Expanded DDR	1.77318	0.16	0.46955	0.572772	0.412382	726	25221	6	100	MGB Biobank	musculoskeletal
	Other_disorders_of_synovium_tendon_and_bursa	Expanded DDR	1.25657	0.49	0.74479	0.228387	0.333731	5618	414490	9	534	UK Biobank	musculoskeletal
	Other_disorders_of_synovium_tendon_and_bursa	Expanded DNMT3A	0.826307	0.46	0.868017	-0.190789	0.25561	726	25221	16	573	MGB Biobank	musculoskeletal
	Other_disorders_of_synovium_tendon_and_bursa	Expanded DNMT3A	1.0244	0.82	0.978178	0.024108	0.103704	5704	420352	95	6396	UK Biobank	musculoskeletal
	Other_disorders_of_synovium_tendon_and_bursa	Expanded DNMT3A	0.993754	0.95	0.988961	-0.00626517	0.0960965					Overall	musculoskeletal
	Other_disorders_of_synovium_tendon_and_bursa	Expanded Splice	2.02957	0.0088	0.023285	0.707822	0.270009					Overall	musculoskeletal
	Other_disorders_of_synovium_tendon_and_bursa	Expanded Splice	2.64656	0.034	0.124712	0.973262	0.458909	726	25221	5	64	MGB Biobank	musculoskeletal
	Other_disorders_of_synovium_tendon_and_bursa	Expanded Splice	1.76346	0.089	0.159722	0.567278	0.333925	5618	414365	9	409	UK Biobank	musculoskeletal
	Other_disorders_of_synovium_tendon_and_bursa	Expanded TET2	1.63237	0.11	0.551317	0.490035	0.308417	726	25221	11	203	MGB Biobank	musculoskeletal
	Other_disorders_of_synovium_tendon_and_bursa	Expanded TET2	1.10729	0.5	0.710617	0.101915	0.152088					Overall	musculoskeletal
	Other_disorders_of_synovium_tendon_and_bursa	Expanded TET2	0.977468	0.9	0.945392	-0.0227901	0.174822	5642	416325	33	2369	UK Biobank	musculoskeletal
	Other_disorders_of_synovium_tendon_and_bursa	JAK2	0.644094	0.53	0.652073	-0.43991	0.707285					Overall	musculoskeletal
	Other_disorders_of_synovium_tendon_and_bursa	Splice	1.47785	0.12	0.220547	0.39059	0.252484					Overall	musculoskeletal
	Other_disorders_of_synovium_tendon_and_bursa	Splice	1.82498	0.15	0.415964	0.601568	0.417939	726	25221	6	109	MGB Biobank	musculoskeletal
	Other_disorders_of_synovium_tendon_and_bursa	Splice	1.3091	0.4	0.521991	0.269341	0.316834	5619	414557	10	601	UK Biobank	musculoskeletal
	Other_disorders_of_synovium_tendon_and_bursa	TET2	1.49767	0.058	0.481559	0.403908	0.213285	726	25221	24	498	MGB Biobank	musculoskeletal
	Other_disorders_of_synovium_tendon_and_bursa	TET2	1.05168	0.63	0.903521	0.0503875	0.103233					Overall	musculoskeletal
	Other_disorders_of_synovium_tendon_and_bursa	TET2	0.943867	0.62	0.932563	-0.05777	0.117973	5682	419419	73	5463	UK Biobank	musculoskeletal
	Other_disorders_of_testis	Any expanded mCA	0.881877	0.24	0.678197	-0.125703	0.107438	1844	203178	101	10334	UK Biobank	genitourinary
	Other_disorders_of_testis	Any expanded mCA	0.574534	0.18	0.758999	-0.554196	0.415236	121	9885	7	791	MGB Biobank	genitourinary
	Other_disorders_of_testis	Any expanded mCA	0.877634	0.18	0.427245	-0.130526	0.0976925					Overall	genitourinary
	Other_disorders_of_testis	Any expanded mCA	1.03525	0.9	0.988337	0.034647	0.284591	220	21845	15	1573	BioVU	genitourinary
	Other_disorders_of_testis	Any mCA	0.722632	0.18	0.885091	-0.324855	0.240883	121	9885	28	2445	MGB Biobank	genitourinary
	Other_disorders_of_testis	Any mCA	0.973293	0.61	0.825246	-0.0270703	0.0532924					Overall	genitourinary
	Other_disorders_of_testis	Any mCA	1.11296	0.58	0.926117	0.107019	0.194519	220	21845	39	3763	BioVU	genitourinary
	Other_disorders_of_testis	Any mCA	0.978318	0.7	0.924482	-0.021921	0.0569396	1844	203178	464	45981	UK Biobank	genitourinary
	Other_disorders_of_testis	ASXL1	1.10729	0.66	0.868909	0.101917	0.231464					Overall	genitourinary
	Other_disorders_of_testis	ASXL1	1.10729	0.66	0.898003	0.101917	0.231464	1735	191913	19	1609	UK Biobank	genitourinary
	Other_disorders_of_testis	Autosomal mCA	1.03105	0.77	0.912236	0.0305792	0.10668					Overall	genitourinary
	Other_disorders_of_testis	Autosomal mCA	0.408154	0.13	0.68099	-0.896112	0.597767	121	9885	3	535	MGB Biobank	genitourinary
	Other_disorders_of_testis	Autosomal mCA	0.933203	0.82	0.948873	-0.069133	0.303743	220	21845	12	1462	BioVU	genitourinary
	Other_disorders_of_testis	Autosomal mCA	1.08337	0.49	0.764451	0.0800761	0.116067	1844	203178	78	7483	UK Biobank	genitourinary
	Other_disorders_of_testis	CHIP	1.01689	0.85	0.945003	0.0167482	0.0916107	1846	203041	130	12737	UK Biobank	genitourinary
	Other_disorders_of_testis	CHIP	1.01036	0.9	0.965731	0.0103115	0.0855856					Overall	genitourinary
	Other_disorders_of_testis	CHIP	0.966716	0.89	0.981031	-0.0338503	0.239959	162	13044	22	1540	MGB Biobank	genitourinary
	Other_disorders_of_testis	ChrY mCA	0.78374	0.33	0.968313	-0.243679	0.249878	121	9885	26	2099	MGB Biobank	genitourinary
	Other_disorders_of_testis	ChrY mCA	0.957717	0.47	0.903244	-0.0432029	0.0595352	1844	203178	408	40583	UK Biobank	genitourinary
	Other_disorders_of_testis	ChrY mCA	1.13217	0.58	0.971723	0.124133	0.225427	220	21845	28	2624	BioVU	genitourinary
	Other_disorders_of_testis	ChrY mCA	0.957965	0.44	0.644091	-0.0429444	0.0560926					Overall	genitourinary
	Other_disorders_of_testis	DDR	1.14755	0.68	0.914936	0.137629	0.334537	1725	191071	9	767	UK Biobank	genitourinary
	Other_disorders_of_testis	DDR	1.06593	0.83	0.932283	0.0638459	0.303236					Overall	genitourinary
	Other_disorders_of_testis	DNMT3A	0.93666	0.62	0.943827	-0.0654345	0.1318	1776	196660	60	6356	UK Biobank	genitourinary
	Other_disorders_of_testis	DNMT3A	1.36446	0.3	0.972689	0.310756	0.297554	162	13044	13	649	MGB Biobank	genitourinary
	Other_disorders_of_testis	DNMT3A	0.996275	0.98	0.995789	-0.00373211	0.120507					Overall	genitourinary
	Other_disorders_of_testis	Expanded ASXL1	1.17502	0.59	0.856266	0.161289	0.303388					Overall	genitourinary
	Other_disorders_of_testis	Expanded ASXL1	1.17502	0.59	0.885244	0.161289	0.303388	1727	191155	11	851	UK Biobank	genitourinary
	Other_disorders_of_testis	Expanded Autosomal mCA	0.990116	0.97	0.985777	-0.00993365	0.231474					Overall	genitourinary
	Other_disorders_of_testis	Expanded Autosomal mCA	1.10583	0.69	0.854913	0.100593	0.252077	1844	203178	16	1455	UK Biobank	genitourinary
	Other_disorders_of_testis	Expanded Autosomal mCA	0.54643	0.3	0.763486	-0.604349	0.584581	220	21845	3	593	BioVU	genitourinary
	Other_disorders_of_testis	Expanded CHIP	1.37292	0.26	0.813434	0.316937	0.283715	162	13044	15	740	MGB Biobank	genitourinary
	Other_disorders_of_testis	Expanded CHIP	1.03375	0.78	0.913417	0.0331959	0.121328					Overall	genitourinary
	Other_disorders_of_testis	Expanded CHIP	0.970147	0.82	0.925941	-0.0303075	0.134221	1774	196176	58	5872	UK Biobank	genitourinary
	Other_disorders_of_testis	Expanded ChrY mCA	0.703117	0.4	0.935628	-0.352233	0.418789	121	9885	7	636	MGB Biobank	genitourinary
	Other_disorders_of_testis	Expanded ChrY mCA	0.868107	0.18	0.404462	-0.14144	0.105597					Overall	genitourinary
	Other_disorders_of_testis	Expanded ChrY mCA	1.27916	0.43	0.96525	0.246202	0.313413	220	21845	12	1027	BioVU	genitourinary
	Other_disorders_of_testis	Expanded ChrY mCA	0.836416	0.12	0.738499	-0.178629	0.116406	1844	203178	85	9013	UK Biobank	genitourinary
	Other_disorders_of_testis	Expanded DNMT3A	1.95714	0.057	0.671885	0.671484	0.352448	162	13044	9	312	MGB Biobank	genitourinary
	Other_disorders_of_testis	Expanded DNMT3A	1.11967	0.52	0.859865	0.113034	0.175184					Overall	genitourinary
	Other_disorders_of_testis	Expanded DNMT3A	0.932202	0.73	0.955586	-0.0702055	0.201889	1741	192941	25	2637	UK Biobank	genitourinary
	Other_disorders_of_testis	Expanded Splice	2.0163	0.087	0.153903	0.701266	0.409533					Overall	genitourinary
	Other_disorders_of_testis	Expanded Splice	2.0163	0.087	0.156545	0.701266	0.409533	1722	190600	6	296	UK Biobank	genitourinary
	Other_disorders_of_testis	Expanded TET2	1.23101	0.4	0.641158	0.207835	0.244891					Overall	genitourinary
	Other_disorders_of_testis	Expanded TET2	1.20199	0.49	0.741574	0.183978	0.268817	1730	191453	14	1149	UK Biobank	genitourinary
	Other_disorders_of_testis	Expanded TET2	1.38298	0.59	0.926516	0.324239	0.593792	162	13044	3	133	MGB Biobank	genitourinary
	Other_disorders_of_testis	Splice	1.40836	0.34	0.460532	0.342428	0.356424					Overall	genitourinary
	Other_disorders_of_testis	Splice	1.3451	0.47	0.59775	0.296466	0.40954	1722	190739	6	435	UK Biobank	genitourinary
	Other_disorders_of_testis	TET2	1.30099	0.13	0.521751	0.263127	0.173537	1750	192934	34	2630	UK Biobank	genitourinary
	Other_disorders_of_testis	TET2	1.22429	0.22	0.579277	0.202358	0.166527					Overall	genitourinary
	Other_disorders_of_testis	TET2	0.603742	0.39	0.814948	-0.504608	0.591902	162	13044	3	331	MGB Biobank	genitourinary
	Other_disorders_of_the_breast_associated_with_childbirth_and_disorders_of_lactation	Any mCA	0.899497	0.89	0.954509	-0.105919	0.747551					Overall	pregnancy complications
	Other_disorders_of_the_breast_associated_with_childbirth_and_disorders_of_lactation	ChrX mCA	1.21883	0.79	0.976342	0.197895	0.748769					Overall	pregnancy complications
	Other_disorders_of_the_kidney_and_ureters	Any expanded mCA	1.12313	0.066	0.356597	0.116119	0.0632243	5395	441304	295	12035	UK Biobank	genitourinary
	Other_disorders_of_the_kidney_and_ureters	Any expanded mCA	1.17649	0.0092	0.124985	0.162534	0.0623827	4374	43459	296	1879	BioVU	genitourinary
	Other_disorders_of_the_kidney_and_ureters	Any expanded mCA	1.11301	0.32	0.819514	0.107069	0.106985	1391	18569	111	736	MGB Biobank	genitourinary
	Other_disorders_of_the_kidney_and_ureters	Any expanded mCA	0.970806	0.089	0.269515	-0.029629	0.017415					Overall	genitourinary
	Other_disorders_of_the_kidney_and_ureters	Any expanded mCA	0.93631	0.00062	0.00555296	-0.0658081	0.0192352	27039	537828	3579	60651	MVP	genitourinary
	Other_disorders_of_the_kidney_and_ureters	Any mCA	1.00292	0.94	0.996797	0.00291823	0.0399337	4374	43459	833	6626	BioVU	genitourinary
	Other_disorders_of_the_kidney_and_ureters	Any mCA	0.966672	0.013	0.0650896	-0.0338963	0.0136367					Overall	genitourinary
	Other_disorders_of_the_kidney_and_ureters	Any mCA	1.07787	0.031	0.28323	0.07499	0.0347039	5395	441304	1230	64466	UK Biobank	genitourinary
	Other_disorders_of_the_kidney_and_ureters	Any mCA	1.01754	0.79	0.997385	0.0173843	0.0667194	1391	18569	358	2823	MGB Biobank	genitourinary
	Other_disorders_of_the_kidney_and_ureters	Any mCA	0.934517	3.8e-05	0.000413368	-0.0677252	0.0164499	27039	537828	5165	88214	MVP	genitourinary
	Other_disorders_of_the_kidney_and_ureters	ASXL1	1.14965	0.43	0.8571	0.13946	0.177806	1892	25372	33	209	MGB Biobank	genitourinary
	Other_disorders_of_the_kidney_and_ureters	ASXL1	1.03824	0.74	0.910237	0.0375311	0.113995					Overall	genitourinary
	Other_disorders_of_the_kidney_and_ureters	ASXL1	0.966955	0.82	0.95071	-0.0336033	0.148538	4996	419418	46	2603	UK Biobank	genitourinary
	Other_disorders_of_the_kidney_and_ureters	Autosomal mCA	1.01199	0.72	0.896077	0.0119233	0.0330624	27039	537828	992	16999	MVP	genitourinary
	Other_disorders_of_the_kidney_and_ureters	Autosomal mCA	1.07849	0.003	0.027124	0.0755635	0.0254471					Overall	genitourinary
	Other_disorders_of_the_kidney_and_ureters	Autosomal mCA	1.28492	4.9e-05	0.000970999	0.2507	0.061773	5395	441304	278	15001	UK Biobank	genitourinary
	Other_disorders_of_the_kidney_and_ureters	Autosomal mCA	1.23674	0.051	0.468594	0.212482	0.108862	1391	18569	98	772	MGB Biobank	genitourinary
	Other_disorders_of_the_kidney_and_ureters	Autosomal mCA	1.08143	0.19	0.72447	0.0782806	0.059442	4374	43459	319	2434	BioVU	genitourinary
	Other_disorders_of_the_kidney_and_ureters	CHIP	1.07387	0.15	0.511571	0.0712662	0.0498366	5394	444440	444	27625	UK Biobank	genitourinary
	Other_disorders_of_the_kidney_and_ureters	CHIP	1.05142	0.21	0.568395	0.0501463	0.0397872					Overall	genitourinary
	Other_disorders_of_the_kidney_and_ureters	CHIP	1.01311	0.84	0.981031	0.0130258	0.0660708	1892	25372	291	2348	MGB Biobank	genitourinary
	Other_disorders_of_the_kidney_and_ureters	ChrX mCA	1.05579	0.26	0.90302	0.0542939	0.0486062					Overall	genitourinary
	Other_disorders_of_the_kidney_and_ureters	ChrX mCA	0.736105	0.077	0.674177	-0.306383	0.173191	535	10542	37	682	MGB Biobank	genitourinary
	Other_disorders_of_the_kidney_and_ureters	ChrX mCA	1.01415	0.85	0.979708	0.0140475	0.0739801	1872	25428	208	2651	BioVU	genitourinary
	Other_disorders_of_the_kidney_and_ureters	ChrX mCA	1.09433	0.29	0.878765	0.0901409	0.0846631	2185	238951	153	12077	UK Biobank	genitourinary
	Other_disorders_of_the_kidney_and_ureters	ChrX mCA	1.30557	0.028	0.879522	0.266642	0.121532	1406	52705	73	1755	MVP	genitourinary
	Other_disorders_of_the_kidney_and_ureters	ChrY mCA	0.997434	0.98	0.99925	-0.00256945	0.083041	856	8027	255	1552	MGB Biobank	genitourinary
	Other_disorders_of_the_kidney_and_ureters	ChrY mCA	0.995811	0.92	0.990525	-0.0041976	0.0420013	3210	202353	863	40203	UK Biobank	genitourinary
	Other_disorders_of_the_kidney_and_ureters	ChrY mCA	0.926838	9.3e-07	1.26548e-05	-0.0759766	0.015488					Overall	genitourinary
	Other_disorders_of_the_kidney_and_ureters	ChrY mCA	0.85977	0.012	0.593351	-0.15109	0.0604094	2502	18031	378	1997	BioVU	genitourinary
	Other_disorders_of_the_kidney_and_ureters	ChrY mCA	0.917927	1.4e-06	1.56443e-05	-0.0856378	0.0177251	25633	485123	4363	73356	MVP	genitourinary
	Other_disorders_of_the_kidney_and_ureters	DDR	1.22877	0.28	0.612434	0.206011	0.189687	4978	418235	28	1420	UK Biobank	genitourinary
	Other_disorders_of_the_kidney_and_ureters	DDR	1.08604	0.54	0.776006	0.0825422	0.133935					Overall	genitourinary
	Other_disorders_of_the_kidney_and_ureters	DDR	0.960581	0.83	0.955904	-0.0402168	0.189141	1892	25372	29	218	MGB Biobank	genitourinary
	Other_disorders_of_the_kidney_and_ureters	DNMT3A	1.05614	0.41	0.88054	0.0546216	0.0668533	5186	432091	236	15276	UK Biobank	genitourinary
	Other_disorders_of_the_kidney_and_ureters	DNMT3A	0.919838	0.38	0.972689	-0.0835573	0.0942826	1892	25372	125	1142	MGB Biobank	genitourinary
	Other_disorders_of_the_kidney_and_ureters	DNMT3A	1.00843	0.88	0.974217	0.00839129	0.0545349					Overall	genitourinary
	Other_disorders_of_the_kidney_and_ureters	Expanded ASXL1	1.09082	0.73	0.913291	0.0869278	0.253022	1892	25372	16	108	MGB Biobank	genitourinary
	Other_disorders_of_the_kidney_and_ureters	Expanded ASXL1	1.03184	0.84	0.967179	0.0313468	0.1555					Overall	genitourinary
	Other_disorders_of_the_kidney_and_ureters	Expanded ASXL1	0.997616	0.99	0.997038	-0.00238716	0.197119	4976	418109	26	1294	UK Biobank	genitourinary
	Other_disorders_of_the_kidney_and_ureters	Expanded Autosomal mCA	1.02751	0.56	0.829505	0.0271347	0.0463447	27039	537828	491	8153	MVP	genitourinary
	Other_disorders_of_the_kidney_and_ureters	Expanded Autosomal mCA	1.56663	0.00028	0.00304907	0.448928	0.123452	5395	441304	67	2892	UK Biobank	genitourinary
	Other_disorders_of_the_kidney_and_ureters	Expanded Autosomal mCA	1.13299	0.16	0.632106	0.124861	0.0885724	4374	43459	134	1017	BioVU	genitourinary
	Other_disorders_of_the_kidney_and_ureters	Expanded Autosomal mCA	1.49621	0.019	0.129295	0.402936	0.171699	1391	18569	36	246	MGB Biobank	genitourinary
	Other_disorders_of_the_kidney_and_ureters	Expanded Autosomal mCA	1.10903	0.0065	0.0426683	0.103487	0.0379981					Overall	genitourinary
	Other_disorders_of_the_kidney_and_ureters	Expanded CHIP	1.19136	0.0094	0.0584702	0.175094	0.0673832	5183	429278	233	12463	UK Biobank	genitourinary
	Other_disorders_of_the_kidney_and_ureters	Expanded CHIP	1.12198	0.033	0.145095	0.115098	0.0540077					Overall	genitourinary
	Other_disorders_of_the_kidney_and_ureters	Expanded CHIP	1.00735	0.94	0.993172	0.00731824	0.090315	1892	25372	141	1117	MGB Biobank	genitourinary
	Other_disorders_of_the_kidney_and_ureters	Expanded ChrX mCA	1.41798	0.073	0.902933	0.349232	0.194606	1406	52705	27	694	MVP	genitourinary
	Other_disorders_of_the_kidney_and_ureters	Expanded ChrX mCA	2.30778	0.0084	0.216104	0.836287	0.317287	2185	238951	10	387	UK Biobank	genitourinary
	Other_disorders_of_the_kidney_and_ureters	Expanded ChrX mCA	0.65368	0.3	0.966719	-0.425138	0.409105	1872	25428	6	142	BioVU	genitourinary
	Other_disorders_of_the_kidney_and_ureters	Expanded ChrX mCA	1.42508	0.021	0.387792	0.354226	0.153731					Overall	genitourinary
	Other_disorders_of_the_kidney_and_ureters	Expanded ChrY mCA	0.933165	0.00025	0.00241586	-0.0691735	0.0189042					Overall	genitourinary
	Other_disorders_of_the_kidney_and_ureters	Expanded ChrY mCA	0.977558	0.79	0.985312	-0.022698	0.0849933	2502	18031	162	769	BioVU	genitourinary
	Other_disorders_of_the_kidney_and_ureters	Expanded ChrY mCA	0.943811	0.66	0.951525	-0.0578289	0.131194	856	8027	77	469	MGB Biobank	genitourinary
	Other_disorders_of_the_kidney_and_ureters	Expanded ChrY mCA	0.924565	0.00011	0.00106566	-0.0784315	0.0203342	25633	485123	3163	53332	MVP	genitourinary
	Other_disorders_of_the_kidney_and_ureters	Expanded ChrY mCA	1.01443	0.85	0.981912	0.0143259	0.0738806	3210	202353	221	8904	UK Biobank	genitourinary
	Other_disorders_of_the_kidney_and_ureters	Expanded DDR	1.17517	0.42	0.638441	0.161409	0.201046					Overall	genitourinary
	Other_disorders_of_the_kidney_and_ureters	Expanded DDR	1.28582	0.41	0.684687	0.251394	0.301982	4961	417349	11	534	UK Biobank	genitourinary
	Other_disorders_of_the_kidney_and_ureters	Expanded DDR	1.09393	0.74	0.925108	0.089774	0.269438	1892	25372	14	94	MGB Biobank	genitourinary
	Other_disorders_of_the_kidney_and_ureters	Expanded DNMT3A	1.13201	0.2	0.670913	0.123994	0.096627	5060	423235	110	6420	UK Biobank	genitourinary
	Other_disorders_of_the_kidney_and_ureters	Expanded DNMT3A	1.0786	0.32	0.727648	0.0756644	0.0767201					Overall	genitourinary
	Other_disorders_of_the_kidney_and_ureters	Expanded DNMT3A	0.993253	0.96	0.992698	-0.00677033	0.126197	1892	25372	67	553	MGB Biobank	genitourinary
	Other_disorders_of_the_kidney_and_ureters	Expanded JAK2	2.25988	0.0024	0.0091543	0.815312	0.268124					Overall	genitourinary
	Other_disorders_of_the_kidney_and_ureters	Expanded JAK2	2.57516	0.0078	0.0438203	0.945912	0.355305	1892	25372	8	22	MGB Biobank	genitourinary
	Other_disorders_of_the_kidney_and_ureters	Expanded JAK2	1.90135	0.12	0.209155	0.642566	0.408633	4956	417041	6	226	UK Biobank	genitourinary
	Other_disorders_of_the_kidney_and_ureters	Expanded Splice	1.36412	0.15	0.236199	0.310508	0.214979					Overall	genitourinary
	Other_disorders_of_the_kidney_and_ureters	Expanded Splice	1.37068	0.32	0.436076	0.315308	0.316812	4960	417223	10	408	UK Biobank	genitourinary
	Other_disorders_of_the_kidney_and_ureters	Expanded Splice	1.35854	0.3	0.499688	0.306411	0.292674	1892	25372	12	60	MGB Biobank	genitourinary
	Other_disorders_of_the_kidney_and_ureters	Expanded TET2	1.39937	0.015	0.0912666	0.336023	0.13833	5003	419185	53	2370	UK Biobank	genitourinary
	Other_disorders_of_the_kidney_and_ureters	Expanded TET2	1.2828	0.024	0.124995	0.249042	0.110384					Overall	genitourinary
	Other_disorders_of_the_kidney_and_ureters	Expanded TET2	1.10138	0.6	0.927846	0.0965682	0.18315	1892	25372	31	202	MGB Biobank	genitourinary
	Other_disorders_of_the_kidney_and_ureters	JAK2	2.18315	0.0036	0.013331	0.780769	0.268101					Overall	genitourinary
	Other_disorders_of_the_kidney_and_ureters	JAK2	2.47228	0.011	0.0507749	0.905139	0.355256	1892	25372	8	25	MGB Biobank	genitourinary
	Other_disorders_of_the_kidney_and_ureters	JAK2	1.85192	0.13	0.233913	0.616225	0.408626	4956	417048	6	233	UK Biobank	genitourinary
	Other_disorders_of_the_kidney_and_ureters	Splice	1.33586	0.095	0.179854	0.289573	0.173249					Overall	genitourinary
	Other_disorders_of_the_kidney_and_ureters	Splice	1.4449	0.14	0.249959	0.368039	0.250765	4966	417414	16	599	UK Biobank	genitourinary
	Other_disorders_of_the_kidney_and_ureters	Splice	1.24348	0.36	0.657549	0.217916	0.239637	1892	25372	18	96	MGB Biobank	genitourinary
	Other_disorders_of_the_kidney_and_ureters	TET2	1.0897	0.29	0.657819	0.0859055	0.0807845					Overall	genitourinary
	Other_disorders_of_the_kidney_and_ureters	TET2	1.10897	0.4	0.821137	0.103431	0.123029	1892	25372	72	499	MGB Biobank	genitourinary
	Other_disorders_of_the_kidney_and_ureters	TET2	1.07532	0.5	0.860533	0.0726214	0.107111	5039	422292	89	5477	UK Biobank	genitourinary
	Other_disorders_of_thyroid	Any expanded mCA	0.824453	0.28	0.700875	-0.193036	0.178208	961	49528	34	2325	BioVU	endocrine/metabolic
	Other_disorders_of_thyroid	Any expanded mCA	1.03609	0.49	0.71426	0.0354513	0.0508504	5054	599291	492	70133	MVP	endocrine/metabolic
	Other_disorders_of_thyroid	Any expanded mCA	0.935077	0.83	0.985805	-0.0671263	0.320271	313	20761	11	950	MGB Biobank	endocrine/metabolic
	Other_disorders_of_thyroid	Any expanded mCA	0.915625	0.77	0.943521	-0.088148	0.30084	568	447348	12	12368	UK Biobank	endocrine/metabolic
	Other_disorders_of_thyroid	Any expanded mCA	1.01377	0.77	0.901403	0.0136748	0.0477263					Overall	endocrine/metabolic
	Other_disorders_of_thyroid	Any mCA	1.04088	0.26	0.519948	0.0400701	0.0357081					Overall	endocrine/metabolic
	Other_disorders_of_thyroid	Any mCA	1.0392	0.36	0.596216	0.0384541	0.0421384	5054	599291	754	101495	MVP	endocrine/metabolic
	Other_disorders_of_thyroid	Any mCA	1.0764	0.65	0.985936	0.0736202	0.162332	313	20761	52	3465	MGB Biobank	endocrine/metabolic
	Other_disorders_of_thyroid	Any mCA	1.13303	0.31	0.764397	0.124897	0.123003	568	447348	86	65868	UK Biobank	endocrine/metabolic
	Other_disorders_of_thyroid	Any mCA	0.989129	0.91	0.985007	-0.0109309	0.0924301	961	49528	147	7859	BioVU	endocrine/metabolic
	Other_disorders_of_thyroid	ASXL1	0.891308	0.76	0.919682	-0.115065	0.38164					Overall	endocrine/metabolic
	Other_disorders_of_thyroid	ASXL1	0.860074	0.79	0.940628	-0.150737	0.579999	524	425019	3	2671	UK Biobank	endocrine/metabolic
	Other_disorders_of_thyroid	ASXL1	0.91592	0.86	0.976214	-0.0878267	0.506815	501	28096	4	265	MGB Biobank	endocrine/metabolic
	Other_disorders_of_thyroid	Autosomal mCA	0.962522	0.66	0.872779	-0.0381983	0.0870032	5054	599291	140	19612	MVP	endocrine/metabolic
	Other_disorders_of_thyroid	Autosomal mCA	1.23636	0.29	0.619917	0.212168	0.201274	568	447348	26	15301	UK Biobank	endocrine/metabolic
	Other_disorders_of_thyroid	Autosomal mCA	0.993974	0.97	0.991626	-0.00604412	0.144631	961	49528	52	2888	BioVU	endocrine/metabolic
	Other_disorders_of_thyroid	Autosomal mCA	0.999971	1	0.99966	-2.88907e-05	0.0678184					Overall	endocrine/metabolic
	Other_disorders_of_thyroid	Autosomal mCA	1.00718	0.98	0.990879	0.00715177	0.279238	313	20761	14	936	MGB Biobank	endocrine/metabolic
	Other_disorders_of_thyroid	CHIP	1.14369	0.19	0.551882	0.134258	0.103411					Overall	endocrine/metabolic
	Other_disorders_of_thyroid	CHIP	1.18995	0.2	0.797507	0.173909	0.136848	501	28096	68	2831	MGB Biobank	endocrine/metabolic
	Other_disorders_of_thyroid	CHIP	1.08489	0.61	0.841786	0.0814771	0.157889	565	450490	44	28142	UK Biobank	endocrine/metabolic
	Other_disorders_of_thyroid	ChrX mCA	1.06044	0.64	0.952701	0.0586862	0.127025	661	27681	70	2925	BioVU	endocrine/metabolic
	Other_disorders_of_thyroid	ChrX mCA	1.27002	0.19	0.833211	0.239032	0.180556	437	241137	34	12221	UK Biobank	endocrine/metabolic
	Other_disorders_of_thyroid	ChrX mCA	1.26625	0.31	0.923966	0.236058	0.230448	228	10902	22	691	MGB Biobank	endocrine/metabolic
	Other_disorders_of_thyroid	ChrX mCA	1.14559	0.38	0.968975	0.135923	0.154533	1147	52956	45	1807	MVP	endocrine/metabolic
	Other_disorders_of_thyroid	ChrX mCA	1.14755	0.088	0.77637	0.137629	0.0807515					Overall	endocrine/metabolic
	Other_disorders_of_thyroid	ChrY mCA	0.869724	0.46	0.971723	-0.13958	0.190551	300	21847	37	2617	BioVU	endocrine/metabolic
	Other_disorders_of_thyroid	ChrY mCA	1.01739	0.72	0.819015	0.0172431	0.0476194	3907	546335	595	84691	MVP	endocrine/metabolic
	Other_disorders_of_thyroid	ChrY mCA	0.733042	0.29	0.957751	-0.310552	0.293636	85	9859	18	2077	MGB Biobank	endocrine/metabolic
	Other_disorders_of_thyroid	ChrY mCA	1.0009	0.98	0.99164	0.000901611	0.044622					Overall	endocrine/metabolic
	Other_disorders_of_thyroid	ChrY mCA	1.01342	0.95	0.991947	0.0133338	0.212734	131	206211	33	41227	UK Biobank	endocrine/metabolic
	Other_disorders_of_thyroid	DDR	1.19262	0.6	0.819025	0.176154	0.339159					Overall	endocrine/metabolic
	Other_disorders_of_thyroid	DDR	1.2436	0.57	0.866589	0.21801	0.386239	501	28096	7	287	MGB Biobank	endocrine/metabolic
	Other_disorders_of_thyroid	DNMT3A	1.36278	0.013	0.23692	0.309523	0.124663					Overall	endocrine/metabolic
	Other_disorders_of_thyroid	DNMT3A	1.32678	0.13	0.632376	0.282753	0.185676	552	437880	31	15532	UK Biobank	endocrine/metabolic
	Other_disorders_of_thyroid	DNMT3A	1.39305	0.049	0.758789	0.331496	0.168214	501	28096	41	1321	MGB Biobank	endocrine/metabolic
	Other_disorders_of_thyroid	Expanded Autosomal mCA	1.22084	0.66	0.835254	0.199537	0.450059	568	447348	5	2969	UK Biobank	endocrine/metabolic
	Other_disorders_of_thyroid	Expanded Autosomal mCA	0.867987	0.54	0.897055	-0.141579	0.232779	961	49528	19	1204	BioVU	endocrine/metabolic
	Other_disorders_of_thyroid	Expanded Autosomal mCA	0.959329	0.69	0.858093	-0.0415208	0.104626					Overall	endocrine/metabolic
	Other_disorders_of_thyroid	Expanded Autosomal mCA	0.6547	0.47	0.74706	-0.423578	0.583797	313	20761	3	308	MGB Biobank	endocrine/metabolic
	Other_disorders_of_thyroid	Expanded Autosomal mCA	0.985914	0.91	0.973854	-0.0141865	0.124009	5054	599291	68	9501	MVP	endocrine/metabolic
	Other_disorders_of_thyroid	Expanded CHIP	1.23427	0.33	0.610271	0.210482	0.214113	544	435090	23	12742	UK Biobank	endocrine/metabolic
	Other_disorders_of_thyroid	Expanded CHIP	1.04263	0.78	0.912506	0.0417485	0.150528					Overall	endocrine/metabolic
	Other_disorders_of_thyroid	Expanded CHIP	0.884131	0.56	0.934687	-0.12315	0.211666	501	28096	25	1378	MGB Biobank	endocrine/metabolic
	Other_disorders_of_thyroid	Expanded ChrX mCA	0.994449	0.98	0.99887	-0.00556649	0.260096	1147	52956	15	719	MVP	endocrine/metabolic
	Other_disorders_of_thyroid	Expanded ChrX mCA	1.8746	0.16	0.926442	0.628398	0.449329	661	27681	5	148	BioVU	endocrine/metabolic
	Other_disorders_of_thyroid	Expanded ChrX mCA	1.16596	0.5	0.932843	0.153544	0.225103					Overall	endocrine/metabolic
	Other_disorders_of_thyroid	Expanded ChrY mCA	0.706272	0.27	0.945823	-0.347754	0.317128	300	21847	11	1034	BioVU	endocrine/metabolic
	Other_disorders_of_thyroid	Expanded ChrY mCA	0.915482	0.84	0.95874	-0.0883041	0.430178	85	9859	7	624	MGB Biobank	endocrine/metabolic
	Other_disorders_of_thyroid	Expanded ChrY mCA	0.994024	0.91	0.962323	-0.00599441	0.0537921					Overall	endocrine/metabolic
	Other_disorders_of_thyroid	Expanded ChrY mCA	0.706772	0.43	0.91371	-0.347048	0.435301	131	206211	6	9154	UK Biobank	endocrine/metabolic
	Other_disorders_of_thyroid	Expanded ChrY mCA	1.01144	0.84	0.914292	0.0113701	0.0554729	3907	546335	416	61737	MVP	endocrine/metabolic
	Other_disorders_of_thyroid	Expanded DDR	1.20229	0.75	0.863404	0.184224	0.582191					Overall	endocrine/metabolic
	Other_disorders_of_thyroid	Expanded DDR	1.20229	0.75	0.930967	0.184224	0.582191	501	28096	3	120	MGB Biobank	endocrine/metabolic
	Other_disorders_of_thyroid	Expanded DNMT3A	1.5876	0.07	0.419777	0.462225	0.254662	537	428884	16	6536	UK Biobank	endocrine/metabolic
	Other_disorders_of_thyroid	Expanded DNMT3A	1.20762	0.33	0.733394	0.188655	0.193068					Overall	endocrine/metabolic
	Other_disorders_of_thyroid	Expanded DNMT3A	0.83434	0.54	0.898894	-0.181115	0.296071	501	28096	12	654	MGB Biobank	endocrine/metabolic
	Other_disorders_of_thyroid	Expanded TET2	1.64505	0.23	0.517333	0.497774	0.41146	527	424774	6	2426	UK Biobank	endocrine/metabolic
	Other_disorders_of_thyroid	Expanded TET2	1.28488	0.39	0.641158	0.250663	0.292383					Overall	endocrine/metabolic
	Other_disorders_of_thyroid	Expanded TET2	0.998611	1	0.9991	-0.00139046	0.415555	501	28096	6	272	MGB Biobank	endocrine/metabolic
	Other_disorders_of_thyroid	Splice	0.784799	0.73	0.818186	-0.242328	0.714154					Overall	endocrine/metabolic
	Other_disorders_of_thyroid	TET2	0.78671	0.46	0.865074	-0.239896	0.32515	501	28096	10	626	MGB Biobank	endocrine/metabolic
	Other_disorders_of_thyroid	TET2	0.935421	0.78	0.954708	-0.0667586	0.233914					Overall	endocrine/metabolic
	Other_disorders_of_thyroid	TET2	1.12633	0.72	0.975146	0.118968	0.336764	530	427920	9	5572	UK Biobank	endocrine/metabolic
	Other_disorders_of_tympanic_membrane	Any expanded mCA	0.972019	0.94	0.989097	-0.0283795	0.371322	187	50573	8	2349	BioVU	sense organs
	Other_disorders_of_tympanic_membrane	Any expanded mCA	0.927416	0.21	0.471798	-0.0753529	0.0604377					Overall	sense organs
	Other_disorders_of_tympanic_membrane	Any expanded mCA	0.907304	0.13	0.317098	-0.0972775	0.0640953	2779	604738	317	70436	MVP	sense organs
	Other_disorders_of_tympanic_membrane	Any expanded mCA	1.15134	0.5	0.844692	0.140924	0.20806	743	446444	26	12329	UK Biobank	sense organs
	Other_disorders_of_tympanic_membrane	Any mCA	0.889448	0.032	0.107552	-0.117155	0.0546843	2779	604738	460	102044	MVP	sense organs
	Other_disorders_of_tympanic_membrane	Any mCA	1.07754	0.48	0.833818	0.0746767	0.104862	743	446444	123	65709	UK Biobank	sense organs
	Other_disorders_of_tympanic_membrane	Any mCA	1.14786	0.51	0.916766	0.137895	0.206962	187	50573	30	8019	BioVU	sense organs
	Other_disorders_of_tympanic_membrane	Any mCA	0.937064	0.17	0.407252	-0.0650037	0.047209					Overall	sense organs
	Other_disorders_of_tympanic_membrane	ASXL1	1.15236	0.73	0.905078	0.141808	0.411159					Overall	sense organs
	Other_disorders_of_tympanic_membrane	ASXL1	1.15236	0.73	0.921807	0.141808	0.411159	724	424111	6	2658	UK Biobank	sense organs
	Other_disorders_of_tympanic_membrane	Autosomal mCA	1.17426	0.39	0.696959	0.160641	0.186919	743	446444	30	15276	UK Biobank	sense organs
	Other_disorders_of_tympanic_membrane	Autosomal mCA	0.936015	0.48	0.763981	-0.0661242	0.0938711					Overall	sense organs
	Other_disorders_of_tympanic_membrane	Autosomal mCA	0.882108	0.27	0.629767	-0.125441	0.112998	2779	604738	86	19743	MVP	sense organs
	Other_disorders_of_tympanic_membrane	Autosomal mCA	0.706112	0.37	0.792651	-0.347981	0.390874	187	50573	7	2949	BioVU	sense organs
	Other_disorders_of_tympanic_membrane	CHIP	0.804452	0.18	0.528261	-0.217594	0.161396					Overall	sense organs
	Other_disorders_of_tympanic_membrane	CHIP	0.804452	0.18	0.548539	-0.217594	0.161396	759	449549	41	28096	UK Biobank	sense organs
	Other_disorders_of_tympanic_membrane	ChrX mCA	1.74376	0.038	0.672829	0.556046	0.267729	101	28513	17	3006	BioVU	sense organs
	Other_disorders_of_tympanic_membrane	ChrX mCA	0.725237	0.37	0.968975	-0.321257	0.361368	278	55590	8	1919	MVP	sense organs
	Other_disorders_of_tympanic_membrane	ChrX mCA	1.21168	0.21	0.889377	0.192007	0.154528					Overall	sense organs
	Other_disorders_of_tympanic_membrane	ChrX mCA	1.14494	0.54	0.963912	0.135353	0.222118	387	240881	22	12224	UK Biobank	sense organs
	Other_disorders_of_tympanic_membrane	ChrY mCA	0.903819	0.089	0.203571	-0.101126	0.0594893	2501	549148	385	85015	MVP	sense organs
	Other_disorders_of_tympanic_membrane	ChrY mCA	0.97511	0.85	0.985115	-0.0252046	0.136155	356	205563	78	41087	UK Biobank	sense organs
	Other_disorders_of_tympanic_membrane	ChrY mCA	1.00996	0.98	0.999459	0.00991197	0.415169	86	22060	8	2648	BioVU	sense organs
	Other_disorders_of_tympanic_membrane	ChrY mCA	0.91642	0.11	0.257448	-0.0872805	0.0540492					Overall	sense organs
	Other_disorders_of_tympanic_membrane	DDR	1.12757	0.84	0.933273	0.120063	0.578969					Overall	sense organs
	Other_disorders_of_tympanic_membrane	DDR	1.12757	0.84	0.965698	0.120063	0.578969	721	422901	3	1448	UK Biobank	sense organs
	Other_disorders_of_tympanic_membrane	DNMT3A	0.780684	0.25	0.768461	-0.247584	0.217084					Overall	sense organs
	Other_disorders_of_tympanic_membrane	DNMT3A	0.780684	0.25	0.791515	-0.247584	0.217084	740	436972	22	15519	UK Biobank	sense organs
	Other_disorders_of_tympanic_membrane	Expanded ASXL1	1.48063	0.44	0.737105	0.392468	0.50295					Overall	sense organs
	Other_disorders_of_tympanic_membrane	Expanded ASXL1	1.48063	0.44	0.786758	0.392468	0.50295	722	422782	4	1329	UK Biobank	sense organs
	Other_disorders_of_tympanic_membrane	Expanded Autosomal mCA	0.70557	0.55	0.899362	-0.348749	0.585025	187	50573	3	1224	BioVU	sense organs
	Other_disorders_of_tympanic_membrane	Expanded Autosomal mCA	1.14083	0.31	0.600072	0.131754	0.130507					Overall	sense organs
	Other_disorders_of_tympanic_membrane	Expanded Autosomal mCA	1.60963	0.18	0.451448	0.476006	0.35661	743	446444	8	2963	UK Biobank	sense organs
	Other_disorders_of_tympanic_membrane	Expanded Autosomal mCA	1.11023	0.47	0.767752	0.104566	0.144447	2779	604738	50	9561	MVP	sense organs
	Other_disorders_of_tympanic_membrane	Expanded CHIP	0.817992	0.39	0.652343	-0.200903	0.233332					Overall	sense organs
	Other_disorders_of_tympanic_membrane	Expanded CHIP	0.817992	0.39	0.653845	-0.200903	0.233332	737	434177	19	12724	UK Biobank	sense organs
	Other_disorders_of_tympanic_membrane	Expanded ChrX mCA	0.506361	0.34	0.855962	-0.680505	0.710042					Overall	sense organs
	Other_disorders_of_tympanic_membrane	Expanded ChrY mCA	1.72383	0.27	0.945823	0.544551	0.495354	86	22060	5	1031	BioVU	sense organs
	Other_disorders_of_tympanic_membrane	Expanded ChrY mCA	0.886328	0.081	0.205246	-0.120668	0.0690456	2501	549148	271	61949	MVP	sense organs
	Other_disorders_of_tympanic_membrane	Expanded ChrY mCA	0.85916	0.57	0.934766	-0.1518	0.268422	356	205563	16	9122	UK Biobank	sense organs
	Other_disorders_of_tympanic_membrane	Expanded ChrY mCA	0.895243	0.095	0.262922	-0.11066	0.0662678					Overall	sense organs
	Other_disorders_of_tympanic_membrane	Expanded DNMT3A	0.504035	0.095	0.441169	-0.68511	0.410432					Overall	sense organs
	Other_disorders_of_tympanic_membrane	Expanded DNMT3A	0.504035	0.095	0.481822	-0.68511	0.410432	724	427992	6	6539	UK Biobank	sense organs
	Other_disorders_of_tympanic_membrane	Expanded TET2	1.38815	0.42	0.656663	0.327969	0.410686					Overall	sense organs
	Other_disorders_of_tympanic_membrane	Expanded TET2	1.38815	0.42	0.694417	0.327969	0.410686	724	423875	6	2422	UK Biobank	sense organs
	Other_disorders_of_tympanic_membrane	TET2	1.20585	0.52	0.832658	0.187185	0.291582					Overall	sense organs
	Other_disorders_of_tympanic_membrane	TET2	1.20585	0.52	0.869966	0.187185	0.291582	730	427017	12	5564	UK Biobank	sense organs
	Other_disorders_of_urethra_and_urinary_tract	Any expanded mCA	1.74547	0.048	0.595206	0.557026	0.28199	151	21874	18	982	MGB Biobank	genitourinary
	Other_disorders_of_urethra_and_urinary_tract	Any expanded mCA	0.988061	0.8	0.900672	-0.0120108	0.0475851	4182	600907	594	69731	MVP	genitourinary
	Other_disorders_of_urethra_and_urinary_tract	Any expanded mCA	1.02679	0.75	0.9372	0.0264407	0.0829729	3631	442181	167	12129	UK Biobank	genitourinary
	Other_disorders_of_urethra_and_urinary_tract	Any expanded mCA	0.997595	0.95	0.982808	-0.00240812	0.0394914					Overall	genitourinary
	Other_disorders_of_urethra_and_urinary_tract	Any expanded mCA	0.843888	0.27	0.69714	-0.169736	0.154777	1064	49139	46	2283	BioVU	genitourinary
	Other_disorders_of_urethra_and_urinary_tract	Any mCA	1.00313	0.91	0.96285	0.00312025	0.0277965					Overall	genitourinary
	Other_disorders_of_urethra_and_urinary_tract	Any mCA	0.989575	0.9	0.985007	-0.0104798	0.0832436	1064	49139	189	7766	BioVU	genitourinary
	Other_disorders_of_urethra_and_urinary_tract	Any mCA	1.36849	0.098	0.809044	0.313707	0.189568	151	21874	51	3631	MGB Biobank	genitourinary
	Other_disorders_of_urethra_and_urinary_tract	Any mCA	0.979313	0.61	0.774793	-0.0209037	0.0409946	4182	600907	843	101025	MVP	genitourinary
	Other_disorders_of_urethra_and_urinary_tract	Any mCA	1.01772	0.69	0.91947	0.017568	0.0435575	3631	442181	754	64798	UK Biobank	genitourinary
	Other_disorders_of_urethra_and_urinary_tract	ASXL1	1.58055	0.32	0.785089	0.457775	0.464061	173	29884	5	284	MGB Biobank	genitourinary
	Other_disorders_of_urethra_and_urinary_tract	ASXL1	1.08958	0.62	0.849742	0.085795	0.170945					Overall	genitourinary
	Other_disorders_of_urethra_and_urinary_tract	ASXL1	1.02777	0.88	0.968276	0.0273947	0.183875	3403	420144	30	2609	UK Biobank	genitourinary
	Other_disorders_of_urethra_and_urinary_tract	Autosomal mCA	1.01997	0.82	0.945738	0.019771	0.0849722	3631	442181	145	15100	UK Biobank	genitourinary
	Other_disorders_of_urethra_and_urinary_tract	Autosomal mCA	0.887609	0.39	0.797853	-0.119224	0.137437	1064	49139	58	2867	BioVU	genitourinary
	Other_disorders_of_urethra_and_urinary_tract	Autosomal mCA	0.976267	0.66	0.863327	-0.0240192	0.0546606					Overall	genitourinary
	Other_disorders_of_urethra_and_urinary_tract	Autosomal mCA	1.72792	0.058	0.499694	0.546919	0.288761	151	21874	15	986	MGB Biobank	genitourinary
	Other_disorders_of_urethra_and_urinary_tract	Autosomal mCA	0.919442	0.34	0.687512	-0.0839886	0.0872827	4182	600907	140	19547	MVP	genitourinary
	Other_disorders_of_urethra_and_urinary_tract	CHIP	0.925848	0.25	0.609329	-0.0770452	0.0664047	3619	445318	246	27783	UK Biobank	genitourinary
	Other_disorders_of_urethra_and_urinary_tract	CHIP	0.951525	0.43	0.752755	-0.0496895	0.0629717					Overall	genitourinary
	Other_disorders_of_urethra_and_urinary_tract	CHIP	1.21476	0.33	0.912366	0.194543	0.198416	173	29884	35	3058	MGB Biobank	genitourinary
	Other_disorders_of_urethra_and_urinary_tract	ChrX mCA	0.991594	0.94	0.999371	-0.008442	0.11488	1402	239259	82	12120	UK Biobank	genitourinary
	Other_disorders_of_urethra_and_urinary_tract	ChrX mCA	0.462648	0.089	0.968975	-0.770789	0.452739	269	55526	5	1902	MVP	genitourinary
	Other_disorders_of_urethra_and_urinary_tract	ChrX mCA	0.916027	0.29	0.919181	-0.0877094	0.0833467					Overall	genitourinary
	Other_disorders_of_urethra_and_urinary_tract	ChrX mCA	0.874747	0.3	0.874893	-0.13382	0.129305	684	27595	67	2929	BioVU	genitourinary
	Other_disorders_of_urethra_and_urinary_tract	ChrX mCA	0.938348	0.91	0.987729	-0.0636344	0.535076	46	11873	4	783	MGB Biobank	genitourinary
	Other_disorders_of_urethra_and_urinary_tract	ChrY mCA	0.966743	0.51	0.908119	-0.0338227	0.05175	2229	202922	554	40421	UK Biobank	genitourinary
	Other_disorders_of_urethra_and_urinary_tract	ChrY mCA	1.32081	0.22	0.922534	0.278248	0.228512	105	10001	37	2111	MGB Biobank	genitourinary
	Other_disorders_of_urethra_and_urinary_tract	ChrY mCA	0.981712	0.67	0.783802	-0.018457	0.0437838	3913	545381	732	84157	MVP	genitourinary
	Other_disorders_of_urethra_and_urinary_tract	ChrY mCA	0.994424	0.86	0.923513	-0.00559184	0.0322513					Overall	genitourinary
	Other_disorders_of_urethra_and_urinary_tract	ChrY mCA	1.27729	0.093	0.822021	0.24474	0.145548	380	21544	73	2539	BioVU	genitourinary
	Other_disorders_of_urethra_and_urinary_tract	DDR	0.776307	0.35	0.655163	-0.253208	0.26895					Overall	genitourinary
	Other_disorders_of_urethra_and_urinary_tract	DDR	0.74952	0.34	0.679993	-0.288322	0.302159	3384	418975	11	1440	UK Biobank	genitourinary
	Other_disorders_of_urethra_and_urinary_tract	DDR	0.887554	0.84	0.955904	-0.119285	0.590093	173	29884	3	298	MGB Biobank	genitourinary
	Other_disorders_of_urethra_and_urinary_tract	DNMT3A	1.59674	0.056	0.758789	0.467962	0.245315	173	29884	20	1443	MGB Biobank	genitourinary
	Other_disorders_of_urethra_and_urinary_tract	DNMT3A	0.90538	0.27	0.791515	-0.0994009	0.0896583	3503	432893	130	15358	UK Biobank	genitourinary
	Other_disorders_of_urethra_and_urinary_tract	DNMT3A	0.967979	0.7	0.939528	-0.0325446	0.0842103					Overall	genitourinary
	Other_disorders_of_urethra_and_urinary_tract	Expanded ASXL1	1.40134	0.1	0.338042	0.33743	0.205845					Overall	genitourinary
	Other_disorders_of_urethra_and_urinary_tract	Expanded ASXL1	1.35238	0.17	0.495291	0.301867	0.219525	3394	418830	21	1295	UK Biobank	genitourinary
	Other_disorders_of_urethra_and_urinary_tract	Expanded ASXL1	1.81557	0.31	0.674319	0.596398	0.592391	173	29884	3	144	MGB Biobank	genitourinary
	Other_disorders_of_urethra_and_urinary_tract	Expanded Autosomal mCA	0.717513	0.15	0.625379	-0.331964	0.232784	1064	49139	19	1195	BioVU	genitourinary
	Other_disorders_of_urethra_and_urinary_tract	Expanded Autosomal mCA	1.05444	0.64	0.866979	0.0530136	0.114968	4182	600907	79	9454	MVP	genitourinary
	Other_disorders_of_urethra_and_urinary_tract	Expanded Autosomal mCA	2.67963	0.014	0.113535	0.98568	0.401171	151	21874	7	321	MGB Biobank	genitourinary
	Other_disorders_of_urethra_and_urinary_tract	Expanded Autosomal mCA	1.24802	0.19	0.466006	0.221558	0.170395	3631	442181	35	2923	UK Biobank	genitourinary
	Other_disorders_of_urethra_and_urinary_tract	Expanded Autosomal mCA	1.09021	0.32	0.604491	0.0863734	0.0861409					Overall	genitourinary
	Other_disorders_of_urethra_and_urinary_tract	Expanded CHIP	1.03253	0.71	0.871491	0.0320108	0.0861359					Overall	genitourinary
	Other_disorders_of_urethra_and_urinary_tract	Expanded CHIP	1.02872	0.75	0.883375	0.028312	0.0904715	3501	430097	128	12562	UK Biobank	genitourinary
	Other_disorders_of_urethra_and_urinary_tract	Expanded CHIP	1.07021	0.81	0.979324	0.0678507	0.281619	173	29884	15	1467	MGB Biobank	genitourinary
	Other_disorders_of_urethra_and_urinary_tract	Expanded ChrX mCA	0.745054	0.51	0.932843	-0.294299	0.448661					Overall	genitourinary
	Other_disorders_of_urethra_and_urinary_tract	Expanded ChrX mCA	0.949941	0.93	0.998427	-0.0513553	0.578885	684	27595	3	147	BioVU	genitourinary
	Other_disorders_of_urethra_and_urinary_tract	Expanded ChrY mCA	0.922227	0.39	0.901888	-0.0809634	0.0949308	2229	202922	131	8961	UK Biobank	genitourinary
	Other_disorders_of_urethra_and_urinary_tract	Expanded ChrY mCA	1.45776	0.27	0.935628	0.376901	0.344182	105	10001	12	642	MGB Biobank	genitourinary
	Other_disorders_of_urethra_and_urinary_tract	Expanded ChrY mCA	0.968001	0.45	0.668598	-0.0325227	0.0431179					Overall	genitourinary
	Other_disorders_of_urethra_and_urinary_tract	Expanded ChrY mCA	0.972606	0.58	0.747323	-0.027776	0.0501263	3913	545381	531	61319	MVP	genitourinary
	Other_disorders_of_urethra_and_urinary_tract	Expanded ChrY mCA	0.969416	0.89	0.987092	-0.031061	0.220937	380	21544	24	1001	BioVU	genitourinary
	Other_disorders_of_urethra_and_urinary_tract	Expanded DDR	1.32809	0.4	0.625643	0.283745	0.334673					Overall	genitourinary
	Other_disorders_of_urethra_and_urinary_tract	Expanded DDR	1.26095	0.54	0.772708	0.231865	0.378525	3380	418078	7	543	UK Biobank	genitourinary
	Other_disorders_of_urethra_and_urinary_tract	Expanded DNMT3A	1.6388	0.14	0.787119	0.493962	0.333214	173	29884	10	699	MGB Biobank	genitourinary
	Other_disorders_of_urethra_and_urinary_tract	Expanded DNMT3A	0.907707	0.47	0.869412	-0.0968339	0.135003	3429	423999	56	6464	UK Biobank	genitourinary
	Other_disorders_of_urethra_and_urinary_tract	Expanded DNMT3A	0.986562	0.91	0.98315	-0.0135294	0.125123					Overall	genitourinary
	Other_disorders_of_urethra_and_urinary_tract	Expanded Splice	0.42702	0.23	0.325793	-0.850924	0.707503					Overall	genitourinary
	Other_disorders_of_urethra_and_urinary_tract	Expanded TET2	1.11136	0.59	0.790982	0.105587	0.193492	3400	419928	27	2393	UK Biobank	genitourinary
	Other_disorders_of_urethra_and_urinary_tract	Expanded TET2	1.07115	0.71	0.845634	0.0687324	0.186833					Overall	genitourinary
	Other_disorders_of_urethra_and_urinary_tract	Splice	0.857687	0.71	0.791899	-0.153516	0.408949	3379	418140	6	605	UK Biobank	genitourinary
	Other_disorders_of_urethra_and_urinary_tract	Splice	0.903733	0.78	0.84203	-0.101222	0.356158					Overall	genitourinary
	Other_disorders_of_urethra_and_urinary_tract	TET2	1.14622	0.72	0.964013	0.136468	0.373835	173	29884	8	668	MGB Biobank	genitourinary
	Other_disorders_of_urethra_and_urinary_tract	TET2	1.028	0.83	0.967722	0.0276104	0.128938					Overall	genitourinary
	Other_disorders_of_urethra_and_urinary_tract	TET2	1.013	0.93	0.992276	0.0129122	0.137367	3427	423031	54	5496	UK Biobank	genitourinary
	Other_dyschromia	Any expanded mCA	0.884178	0.3	0.714035	-0.123097	0.119807	2146	47813	75	2257	BioVU	dermatologic
	Other_dyschromia	Any expanded mCA	0.871844	0.37	0.839814	-0.137145	0.154581	1370	17708	47	794	MGB Biobank	dermatologic
	Other_dyschromia	Any expanded mCA	1.06296	0.75	0.9372	0.0610566	0.1927	909	446764	30	12340	UK Biobank	dermatologic
	Other_dyschromia	Any expanded mCA	0.91254	0.28	0.550282	-0.0915231	0.0849878					Overall	dermatologic
	Other_dyschromia	Any mCA	1.0501	0.43	0.888975	0.0488858	0.061486	2146	47813	332	7588	BioVU	dermatologic
	Other_dyschromia	Any mCA	1.0374	0.64	0.985936	0.0367215	0.0788088	1370	17708	223	2841	MGB Biobank	dermatologic
	Other_dyschromia	Any mCA	0.991509	0.93	0.971003	-0.00852689	0.0949076	909	446764	148	65770	UK Biobank	dermatologic
	Other_dyschromia	Any mCA	1.03392	0.44	0.697964	0.0333558	0.0431716					Overall	dermatologic
	Other_dyschromia	ASXL1	1.68111	0.1	0.472485	0.519457	0.319104	862	424462	10	2663	UK Biobank	dermatologic
	Other_dyschromia	ASXL1	1.28242	0.17	0.498567	0.248752	0.179318					Overall	dermatologic
	Other_dyschromia	ASXL1	1.13181	0.57	0.894552	0.123817	0.216784	2134	23422	22	218	MGB Biobank	dermatologic
	Other_dyschromia	Autosomal mCA	1.06378	0.72	0.900238	0.0618322	0.170497	909	446764	36	15285	UK Biobank	dermatologic
	Other_dyschromia	Autosomal mCA	0.961058	0.59	0.826574	-0.03972	0.0742573					Overall	dermatologic
	Other_dyschromia	Autosomal mCA	0.822162	0.068	0.493525	-0.195817	0.10714	2146	47813	93	2819	BioVU	dermatologic
	Other_dyschromia	Autosomal mCA	1.13788	0.32	0.850736	0.129165	0.129278	1370	17708	66	786	MGB Biobank	dermatologic
	Other_dyschromia	CHIP	1.15817	0.23	0.59531	0.146842	0.121948	926	449897	74	28098	UK Biobank	dermatologic
	Other_dyschromia	CHIP	0.90983	0.21	0.805022	-0.0944979	0.075728	2134	23422	210	2315	MGB Biobank	dermatologic
	Other_dyschromia	CHIP	0.973038	0.67	0.884114	-0.0273318	0.0643329					Overall	dermatologic
	Other_dyschromia	ChrX mCA	1.11903	0.2	0.836169	0.112466	0.0878072	1354	26622	147	2813	BioVU	dermatologic
	Other_dyschromia	ChrX mCA	1.01102	0.94	0.988081	0.0109575	0.144072	794	9355	54	582	MGB Biobank	dermatologic
	Other_dyschromia	ChrX mCA	0.908846	0.63	0.97294	-0.0955796	0.199442	519	240939	27	12226	UK Biobank	dermatologic
	Other_dyschromia	ChrX mCA	1.06462	0.37	0.919245	0.0626149	0.0701833					Overall	dermatologic
	Other_dyschromia	ChrY mCA	0.925482	0.54	0.921918	-0.0774401	0.125341	390	205825	92	41139	UK Biobank	dermatologic
	Other_dyschromia	ChrY mCA	0.976073	0.72	0.852131	-0.0242174	0.0687058					Overall	dermatologic
	Other_dyschromia	ChrY mCA	0.941644	0.6	0.971288	-0.0601285	0.115806	576	8353	118	1666	MGB Biobank	dermatologic
	Other_dyschromia	ChrY mCA	1.05989	0.62	0.971723	0.0581655	0.116543	792	21191	101	2523	BioVU	dermatologic
	Other_dyschromia	DDR	1.56517	0.32	0.659296	0.447994	0.448893	857	423250	5	1451	UK Biobank	dermatologic
	Other_dyschromia	DDR	0.918331	0.71	0.930218	-0.085197	0.226881	2134	23422	20	220	MGB Biobank	dermatologic
	Other_dyschromia	DDR	1.02357	0.91	0.964631	0.0232936	0.202487					Overall	dermatologic
	Other_dyschromia	DNMT3A	0.886316	0.18	0.700395	-0.120682	0.0900858					Overall	dermatologic
	Other_dyschromia	DNMT3A	0.844279	0.11	0.885497	-0.169272	0.106051	2134	23422	97	1096	MGB Biobank	dermatologic
	Other_dyschromia	DNMT3A	1.00527	0.98	0.994395	0.00525244	0.17073	888	437317	36	15518	UK Biobank	dermatologic
	Other_dyschromia	Expanded ASXL1	1.99094	0.094	0.357674	0.688606	0.410935	858	423130	6	1331	UK Biobank	dermatologic
	Other_dyschromia	Expanded ASXL1	1.40538	0.15	0.415355	0.340308	0.237888					Overall	dermatologic
	Other_dyschromia	Expanded ASXL1	1.1791	0.57	0.859987	0.164755	0.291743	2134	23422	12	121	MGB Biobank	dermatologic
	Other_dyschromia	Expanded Autosomal mCA	0.752106	0.53	0.761248	-0.284878	0.449109	909	446764	5	2968	UK Biobank	dermatologic
	Other_dyschromia	Expanded Autosomal mCA	0.815736	0.22	0.703265	-0.203664	0.164278	2146	47813	38	1169	BioVU	dermatologic
	Other_dyschromia	Expanded Autosomal mCA	1.01294	0.96	0.985664	0.0128538	0.239268	1370	17708	18	260	MGB Biobank	dermatologic
	Other_dyschromia	Expanded Autosomal mCA	0.863425	0.26	0.542486	-0.146849	0.129663					Overall	dermatologic
	Other_dyschromia	Expanded CHIP	1.25667	0.18	0.427811	0.228466	0.168795	889	434521	37	12722	UK Biobank	dermatologic
	Other_dyschromia	Expanded CHIP	1.06157	0.49	0.730083	0.0597525	0.086294					Overall	dermatologic
	Other_dyschromia	Expanded CHIP	1.00005	1	0.999567	5.45142e-05	0.100407	2134	23422	112	1121	MGB Biobank	dermatologic
	Other_dyschromia	Expanded ChrX mCA	1.58212	0.2	0.966719	0.458769	0.354819	1354	26622	8	145	BioVU	dermatologic
	Other_dyschromia	Expanded ChrX mCA	1.30814	0.4	0.870172	0.268603	0.317283					Overall	dermatologic
	Other_dyschromia	Expanded ChrY mCA	0.863604	0.45	0.974327	-0.146641	0.192622	792	21191	30	1003	BioVU	dermatologic
	Other_dyschromia	Expanded ChrY mCA	1.00938	0.97	0.998415	0.0093412	0.221715	390	205825	24	9128	UK Biobank	dermatologic
	Other_dyschromia	Expanded ChrY mCA	0.760645	0.18	0.935628	-0.273588	0.203827	576	8353	29	516	MGB Biobank	dermatologic
	Other_dyschromia	Expanded ChrY mCA	0.865027	0.22	0.455168	-0.144995	0.118375					Overall	dermatologic
	Other_dyschromia	Expanded DDR	1.28534	0.39	0.622406	0.25102	0.29134					Overall	dermatologic
	Other_dyschromia	Expanded DDR	1.28534	0.39	0.720488	0.25102	0.29134	2134	23422	12	89	MGB Biobank	dermatologic
	Other_dyschromia	Expanded DNMT3A	0.851333	0.22	0.64497	-0.160951	0.13156					Overall	dermatologic
	Other_dyschromia	Expanded DNMT3A	0.741079	0.057	0.671885	-0.299648	0.157649	2134	23422	42	547	MGB Biobank	dermatologic
	Other_dyschromia	Expanded DNMT3A	1.17023	0.51	0.884182	0.157203	0.238769	870	428333	18	6534	UK Biobank	dermatologic
	Other_dyschromia	Expanded JAK2	1.46012	0.51	0.638152	0.378517	0.578953					Overall	dermatologic
	Other_dyschromia	Expanded JAK2	1.46012	0.51	0.648905	0.378517	0.578953	2134	23422	3	22	MGB Biobank	dermatologic
	Other_dyschromia	Expanded Splice	1.40551	0.34	0.446609	0.340401	0.358472					Overall	dermatologic
	Other_dyschromia	Expanded Splice	1.40551	0.34	0.544822	0.340401	0.358472	2134	23422	8	65	MGB Biobank	dermatologic
	Other_dyschromia	Expanded TET2	1.48977	0.012	0.0772055	0.398624	0.158796					Overall	dermatologic
	Other_dyschromia	Expanded TET2	1.87733	0.038	0.177484	0.629851	0.304166	863	424216	11	2417	UK Biobank	dermatologic
	Other_dyschromia	Expanded TET2	1.36614	0.094	0.550671	0.311987	0.186184	2134	23422	30	206	MGB Biobank	dermatologic
	Other_dyschromia	JAK2	1.35079	0.6	0.715442	0.300687	0.578784					Overall	dermatologic
	Other_dyschromia	JAK2	1.35079	0.6	0.747369	0.300687	0.578784	2134	23422	3	25	MGB Biobank	dermatologic
	Other_dyschromia	Splice	1.01993	0.95	0.968654	0.0197321	0.320465					Overall	dermatologic
	Other_dyschromia	Splice	1.01993	0.95	0.978171	0.0197321	0.320465	2134	23422	10	106	MGB Biobank	dermatologic
	Other_dyschromia	TET2	1.38878	0.17	0.568659	0.328423	0.238657	870	427359	18	5560	UK Biobank	dermatologic
	Other_dyschromia	TET2	1.06246	0.63	0.903521	0.0605898	0.124604					Overall	dermatologic
	Other_dyschromia	TET2	0.961	0.79	0.967051	-0.0397807	0.146098	2134	23422	50	495	MGB Biobank	dermatologic
	Other_dyspnea	Any expanded mCA	1.10093	0.56	0.874058	0.0961537	0.165012	1036	446614	42	12324	UK Biobank	respiratory
	Other_dyspnea	Any expanded mCA	0.985284	0.22	0.480937	-0.0148256	0.0121187					Overall	respiratory
	Other_dyspnea	Any expanded mCA	0.975805	0.049	0.166867	-0.0244927	0.0124292	72665	441835	8488	50793	MVP	respiratory
	Other_dyspnea	Any expanded mCA	1.70351	0.077	0.614094	0.532689	0.300751	176	17844	14	751	MGB Biobank	respiratory
	Other_dyspnea	Any expanded mCA	1.18192	0.0045	0.0732992	0.167144	0.058903	5009	39515	334	1637	BioVU	respiratory
	Other_dyspnea	Any mCA	0.971806	0.0066	0.0307373	-0.0285994	0.010527	72665	441835	12449	73512	MVP	respiratory
	Other_dyspnea	Any mCA	1.03277	0.39	0.888405	0.0322403	0.0371702	5009	39515	973	5878	BioVU	respiratory
	Other_dyspnea	Any mCA	0.977063	0.021	0.0944407	-0.0232039	0.0100463					Overall	respiratory
	Other_dyspnea	Any mCA	1.06565	0.45	0.825041	0.0635814	0.0847276	1036	446614	196	65686	UK Biobank	respiratory
	Other_dyspnea	Any mCA	0.825686	0.38	0.939804	-0.19154	0.218354	176	17844	29	2753	MGB Biobank	respiratory
	Other_dyspnea	ASXL1	1.73374	0.007	0.0961272	0.550282	0.204143					Overall	respiratory
	Other_dyspnea	ASXL1	1.72978	0.043	0.298207	0.547991	0.270539	988	424303	14	2654	UK Biobank	respiratory
	Other_dyspnea	ASXL1	1.739	0.075	0.470806	0.553311	0.311096	499	23451	11	171	MGB Biobank	respiratory
	Other_dyspnea	Autosomal mCA	1.56399	0.12	0.66443	0.44724	0.287864	176	17844	14	743	MGB Biobank	respiratory
	Other_dyspnea	Autosomal mCA	1.08772	0.59	0.817118	0.0840815	0.157968	1036	446614	42	15271	UK Biobank	respiratory
	Other_dyspnea	Autosomal mCA	1.02252	0.26	0.555599	0.0222739	0.0196661					Overall	respiratory
	Other_dyspnea	Autosomal mCA	1.12629	0.031	0.338713	0.118933	0.054983	5009	39515	376	2123	BioVU	respiratory
	Other_dyspnea	Autosomal mCA	1.00431	0.84	0.945304	0.00430565	0.021307	72665	441835	2367	14244	MVP	respiratory
	Other_dyspnea	CHIP	1.14797	0.23	0.595109	0.137999	0.113942	1059	449727	85	28078	UK Biobank	respiratory
	Other_dyspnea	CHIP	1.10085	0.27	0.62266	0.0960868	0.0867293					Overall	respiratory
	Other_dyspnea	CHIP	1.0391	0.77	0.981031	0.0383556	0.133727	499	23451	71	2111	MGB Biobank	respiratory
	Other_dyspnea	ChrX mCA	0.905231	0.13	0.791458	-0.0995653	0.0654464	2533	22824	264	2397	BioVU	respiratory
	Other_dyspnea	ChrX mCA	1.05486	0.41	0.969343	0.0534077	0.0647379	6610	41309	259	1356	MVP	respiratory
	Other_dyspnea	ChrX mCA	0.9431	0.77	0.987369	-0.0585824	0.196369	508	241007	28	12221	UK Biobank	respiratory
	Other_dyspnea	ChrX mCA	0.971186	0.51	0.940077	-0.029237	0.0447239					Overall	respiratory
	Other_dyspnea	ChrY mCA	1.01819	0.76	0.971914	0.018022	0.0591588	2476	16691	411	1766	BioVU	respiratory
	Other_dyspnea	ChrY mCA	0.679564	0.24	0.922534	-0.386304	0.326736	75	8082	14	1593	MGB Biobank	respiratory
	Other_dyspnea	ChrY mCA	0.96112	0.0004	0.00257483	-0.0396561	0.0111993					Overall	respiratory
	Other_dyspnea	ChrY mCA	0.958508	0.00022	0.0014026	-0.0423777	0.0114779	66055	400526	10363	61257	MVP	respiratory
	Other_dyspnea	ChrY mCA	1.04648	0.67	0.935023	0.04543	0.107045	528	205607	132	41073	UK Biobank	respiratory
	Other_dyspnea	DDR	0.751627	0.62	0.881645	-0.285515	0.578551	977	423100	3	1451	UK Biobank	respiratory
	Other_dyspnea	DDR	0.940227	0.84	0.934706	-0.0616341	0.306237					Overall	respiratory
	Other_dyspnea	DDR	1.02584	0.94	0.982758	0.0255073	0.360948	499	23451	8	197	MGB Biobank	respiratory
	Other_dyspnea	DNMT3A	1.026	0.83	0.96715	0.025669	0.120121					Overall	respiratory
	Other_dyspnea	DNMT3A	1.03773	0.84	0.979613	0.0370376	0.181751	499	23451	34	1019	MGB Biobank	respiratory
	Other_dyspnea	DNMT3A	1.01699	0.92	0.994176	0.016852	0.160061	1015	437163	41	15514	UK Biobank	respiratory
	Other_dyspnea	Expanded ASXL1	1.38836	0.47	0.813618	0.328125	0.454967	499	23451	5	87	MGB Biobank	respiratory
	Other_dyspnea	Expanded ASXL1	0.691749	0.52	0.846106	-0.368533	0.579243	977	422980	3	1331	UK Biobank	respiratory
	Other_dyspnea	Expanded ASXL1	1.0643	0.86	0.970586	0.0623182	0.357795					Overall	respiratory
	Other_dyspnea	Expanded Autosomal mCA	1.033	0.28	0.623289	0.032469	0.0301454	72665	441835	1156	6848	MVP	respiratory
	Other_dyspnea	Expanded Autosomal mCA	1.06346	0.028	0.134772	0.0615248	0.0280301					Overall	respiratory
	Other_dyspnea	Expanded Autosomal mCA	1.18801	0.034	0.36169	0.172281	0.0812865	5009	39515	160	893	BioVU	respiratory
	Other_dyspnea	Expanded Autosomal mCA	1.87844	0.02	0.104146	0.630441	0.270217	1036	446614	14	2958	UK Biobank	respiratory
	Other_dyspnea	Expanded Autosomal mCA	2.93312	0.0036	0.0494337	1.07607	0.369775	176	17844	8	249	MGB Biobank	respiratory
	Other_dyspnea	Expanded CHIP	1.05195	0.69	0.858465	0.0506428	0.124951					Overall	respiratory
	Other_dyspnea	Expanded CHIP	1.04303	0.8	0.918351	0.0421329	0.170607	1010	434363	36	12714	UK Biobank	respiratory
	Other_dyspnea	Expanded CHIP	1.06236	0.74	0.97687	0.0604889	0.183513	499	23451	34	990	MGB Biobank	respiratory
	Other_dyspnea	Expanded ChrX mCA	0.606819	0.16	0.926442	-0.499525	0.35426	2533	22824	8	124	BioVU	respiratory
	Other_dyspnea	Expanded ChrX mCA	0.946222	0.61	0.99887	-0.0552778	0.109277	6610	41309	88	555	MVP	respiratory
	Other_dyspnea	Expanded ChrX mCA	0.910396	0.37	0.870172	-0.0938758	0.104422					Overall	respiratory
	Other_dyspnea	Expanded ChrY mCA	0.959064	0.84	0.981912	-0.0417976	0.202175	528	205607	29	9120	UK Biobank	respiratory
	Other_dyspnea	Expanded ChrY mCA	0.967522	0.011	0.0529475	-0.0330169	0.0130278					Overall	respiratory
	Other_dyspnea	Expanded ChrY mCA	1.19203	0.7	0.951525	0.175661	0.462828	75	8082	6	486	MGB Biobank	respiratory
	Other_dyspnea	Expanded ChrY mCA	1.12652	0.15	0.877024	0.119136	0.0831183	2476	16691	172	665	BioVU	respiratory
	Other_dyspnea	Expanded ChrY mCA	0.963675	0.0051	0.0254452	-0.0370012	0.0132244	66055	400526	7453	44723	MVP	respiratory
	Other_dyspnea	Expanded DDR	1.75835	0.14	0.327116	0.564378	0.381124					Overall	respiratory
	Other_dyspnea	Expanded DDR	1.95216	0.14	0.432536	0.668934	0.452196	499	23451	5	72	MGB Biobank	respiratory
	Other_dyspnea	Expanded DNMT3A	0.858148	0.56	0.896531	-0.152979	0.260736	989	428181	15	6532	UK Biobank	respiratory
	Other_dyspnea	Expanded DNMT3A	1.1317	0.61	0.930368	0.123718	0.244053	499	23451	18	497	MGB Biobank	respiratory
	Other_dyspnea	Expanded DNMT3A	0.994519	0.98	0.993153	-0.00549637	0.178178					Overall	respiratory
	Other_dyspnea	Expanded Splice	1.74444	0.43	0.538043	0.556431	0.708562					Overall	respiratory
	Other_dyspnea	Expanded TET2	0.740104	0.37	0.623989	-0.300964	0.335198					Overall	respiratory
	Other_dyspnea	Expanded TET2	0.475505	0.2	0.683454	-0.743378	0.582021	499	23451	3	174	MGB Biobank	respiratory
	Other_dyspnea	Expanded TET2	0.921829	0.84	0.927928	-0.0813953	0.410025	980	424070	6	2421	UK Biobank	respiratory
	Other_dyspnea	JAK2	3.12013	0.11	0.201922	1.13788	0.71371					Overall	respiratory
	Other_dyspnea	Splice	2.28072	0.1	0.190346	0.824493	0.502145					Overall	respiratory
	Other_dyspnea	Splice	2.28072	0.1	0.193813	0.824493	0.502145	978	422262	4	613	UK Biobank	respiratory
	Other_dyspnea	TET2	0.920365	0.67	0.915555	-0.0829847	0.193553					Overall	respiratory
	Other_dyspnea	TET2	0.886067	0.67	0.947251	-0.120963	0.279589	987	427213	13	5564	UK Biobank	respiratory
	Other_dyspnea	TET2	0.953102	0.86	0.988559	-0.0480337	0.268215	499	23451	15	442	MGB Biobank	respiratory
	Other_endocrine_disorders	Any expanded mCA	0.975321	0.92	0.988337	-0.0249884	0.24369	550	50041	18	2349	BioVU	endocrine/metabolic
	Other_endocrine_disorders	Any expanded mCA	1.20883	0.61	0.93866	0.189654	0.367813	153	22000	9	1003	MGB Biobank	endocrine/metabolic
	Other_endocrine_disorders	Any expanded mCA	0.853135	0.043	0.164575	-0.158838	0.0784104					Overall	endocrine/metabolic
	Other_endocrine_disorders	Any expanded mCA	0.812566	0.016	0.0742188	-0.207558	0.0861175	2135	607117	165	71036	MVP	endocrine/metabolic
	Other_endocrine_disorders	Any expanded mCA	1.38708	0.54	0.862849	0.3272	0.528597	131	447856	4	12378	UK Biobank	endocrine/metabolic
	Other_endocrine_disorders	Any mCA	0.832371	0.0095	0.0419686	-0.183477	0.0707821	2135	607117	256	102799	MVP	endocrine/metabolic
	Other_endocrine_disorders	Any mCA	1.40781	0.17	0.612073	0.342032	0.248453	131	447856	22	65943	UK Biobank	endocrine/metabolic
	Other_endocrine_disorders	Any mCA	0.975366	0.92	0.997385	-0.0249422	0.240121	153	22000	25	3712	MGB Biobank	endocrine/metabolic
	Other_endocrine_disorders	Any mCA	1.05856	0.66	0.941423	0.0569131	0.128156	550	50041	74	7951	BioVU	endocrine/metabolic
	Other_endocrine_disorders	Any mCA	0.909017	0.1	0.296082	-0.0953916	0.0583185					Overall	endocrine/metabolic
	Other_endocrine_disorders	ASXL1	1.65298	0.39	0.754345	0.502582	0.589832					Overall	endocrine/metabolic
	Other_endocrine_disorders	ASXL1	1.65298	0.39	0.833209	0.502582	0.589832	240	29908	3	291	MGB Biobank	endocrine/metabolic
	Other_endocrine_disorders	Autosomal mCA	1.08681	0.41	0.703697	0.0832462	0.101623					Overall	endocrine/metabolic
	Other_endocrine_disorders	Autosomal mCA	1.18478	0.37	0.792651	0.169556	0.190211	550	50041	30	2915	BioVU	endocrine/metabolic
	Other_endocrine_disorders	Autosomal mCA	1.01257	0.92	0.977238	0.0124916	0.13032	2135	607117	62	19855	MVP	endocrine/metabolic
	Other_endocrine_disorders	Autosomal mCA	0.463624	0.19	0.774767	-0.768682	0.590979	153	22000	3	1005	MGB Biobank	endocrine/metabolic
	Other_endocrine_disorders	Autosomal mCA	1.91526	0.076	0.322457	0.649854	0.366433	131	447856	8	15322	UK Biobank	endocrine/metabolic
	Other_endocrine_disorders	CHIP	0.806802	0.58	0.830599	-0.214677	0.390147	137	450992	7	28185	UK Biobank	endocrine/metabolic
	Other_endocrine_disorders	CHIP	0.949362	0.8	0.92408	-0.0519647	0.200195					Overall	endocrine/metabolic
	Other_endocrine_disorders	CHIP	1.00621	0.98	0.991697	0.00618951	0.233243	240	29908	22	3123	MGB Biobank	endocrine/metabolic
	Other_endocrine_disorders	ChrX mCA	0.806768	0.29	0.870189	-0.214719	0.20099	349	28074	27	2975	BioVU	endocrine/metabolic
	Other_endocrine_disorders	ChrX mCA	0.902934	0.53	0.942342	-0.102105	0.161051					Overall	endocrine/metabolic
	Other_endocrine_disorders	ChrX mCA	1.70973	0.18	0.833211	0.536337	0.400927	87	241563	7	12255	UK Biobank	endocrine/metabolic
	Other_endocrine_disorders	ChrX mCA	0.722246	0.47	0.969343	-0.325389	0.45379	221	55668	5	1914	MVP	endocrine/metabolic
	Other_endocrine_disorders	ChrX mCA	0.870423	0.82	0.976872	-0.138776	0.606029	57	11901	3	808	MGB Biobank	endocrine/metabolic
	Other_endocrine_disorders	ChrY mCA	0.807624	0.0069	0.026193	-0.213659	0.0790506	1914	551449	204	85705	MVP	endocrine/metabolic
	Other_endocrine_disorders	ChrY mCA	1.12245	0.69	0.971288	0.115518	0.287087	96	10099	20	2155	MGB Biobank	endocrine/metabolic
	Other_endocrine_disorders	ChrY mCA	0.843156	0.018	0.0663713	-0.170603	0.072067					Overall	endocrine/metabolic
	Other_endocrine_disorders	ChrY mCA	0.643672	0.31	0.831552	-0.440566	0.434972	44	206293	7	41256	UK Biobank	endocrine/metabolic
	Other_endocrine_disorders	ChrY mCA	1.16219	0.56	0.971723	0.150308	0.257356	201	21967	21	2639	BioVU	endocrine/metabolic
	Other_endocrine_disorders	DNMT3A	0.617332	0.41	0.88054	-0.482348	0.585541	133	438372	3	15565	UK Biobank	endocrine/metabolic
	Other_endocrine_disorders	DNMT3A	1.12908	0.63	0.927486	0.121405	0.254544					Overall	endocrine/metabolic
	Other_endocrine_disorders	DNMT3A	1.29964	0.35	0.972689	0.262086	0.282648	240	29908	14	1469	MGB Biobank	endocrine/metabolic
	Other_endocrine_disorders	Expanded ASXL1	3.56061	0.032	0.180899	1.26993	0.592407					Overall	endocrine/metabolic
	Other_endocrine_disorders	Expanded ASXL1	3.56061	0.032	0.240923	1.26993	0.592407	240	29908	3	149	MGB Biobank	endocrine/metabolic
	Other_endocrine_disorders	Expanded Autosomal mCA	0.818409	0.55	0.899917	-0.200393	0.337203	550	50041	9	1219	BioVU	endocrine/metabolic
	Other_endocrine_disorders	Expanded Autosomal mCA	0.815743	0.33	0.662624	-0.203655	0.210993	2135	607117	23	9649	MVP	endocrine/metabolic
	Other_endocrine_disorders	Expanded Autosomal mCA	0.816492	0.26	0.542292	-0.202738	0.178864					Overall	endocrine/metabolic
	Other_endocrine_disorders	Expanded CHIP	1.29389	0.3	0.579406	0.257655	0.249827					Overall	endocrine/metabolic
	Other_endocrine_disorders	Expanded CHIP	1.38116	0.26	0.813434	0.322925	0.286513	240	29908	14	1502	MGB Biobank	endocrine/metabolic
	Other_endocrine_disorders	Expanded CHIP	1.05192	0.92	0.975175	0.0506168	0.510284	134	435571	4	12764	UK Biobank	endocrine/metabolic
	Other_endocrine_disorders	Expanded ChrX mCA	1.42352	0.48	0.99887	0.353133	0.505066	221	55668	4	749	MVP	endocrine/metabolic
	Other_endocrine_disorders	Expanded ChrX mCA	1.42352	0.48	0.931942	0.353133	0.505066					Overall	endocrine/metabolic
	Other_endocrine_disorders	Expanded ChrY mCA	0.812048	0.024	0.0840857	-0.208196	0.0921982	1914	551449	144	62481	MVP	endocrine/metabolic
	Other_endocrine_disorders	Expanded ChrY mCA	1.50944	0.32	0.935628	0.411742	0.410405	96	10099	8	651	MGB Biobank	endocrine/metabolic
	Other_endocrine_disorders	Expanded ChrY mCA	0.860417	0.085	0.24413	-0.150338	0.0872602					Overall	endocrine/metabolic
	Other_endocrine_disorders	Expanded ChrY mCA	1.34594	0.41	0.96525	0.297092	0.359121	201	21967	9	1036	BioVU	endocrine/metabolic
	Other_endocrine_disorders	Expanded DNMT3A	1.18172	0.69	0.932229	0.166972	0.42035					Overall	endocrine/metabolic
	Other_endocrine_disorders	Expanded DNMT3A	1.18172	0.69	0.944739	0.166972	0.42035	240	29908	6	722	MGB Biobank	endocrine/metabolic
	Other_endocrine_disorders	Expanded TET2	1.06881	0.93	0.966684	0.066549	0.716605					Overall	endocrine/metabolic
	Other_endocrine_disorders	TET2	0.454913	0.27	0.640403	-0.78765	0.716372					Overall	endocrine/metabolic
	Other_forms_of_chronic_heart_disease	Any expanded mCA	0.982132	0.8	0.967094	-0.0180297	0.0724143	3509	45421	217	1993	BioVU	circulatory system
	Other_forms_of_chronic_heart_disease	Any expanded mCA	0.779324	0.34	0.823489	-0.249329	0.258912	286	21120	18	911	MGB Biobank	circulatory system
	Other_forms_of_chronic_heart_disease	Any expanded mCA	0.882465	0.00019	0.00205326	-0.125037	0.033529	8657	573243	1169	65676	MVP	circulatory system
	Other_forms_of_chronic_heart_disease	Any expanded mCA	0.949131	0.39	0.786991	-0.0522085	0.0611072	5247	442510	316	12049	UK Biobank	circulatory system
	Other_forms_of_chronic_heart_disease	Any expanded mCA	0.907452	0.00034	0.00356621	-0.097115	0.027087					Overall	circulatory system
	Other_forms_of_chronic_heart_disease	Any mCA	0.871889	2.2e-06	3.2258e-05	-0.137093	0.028964	8657	573243	1648	95306	MVP	circulatory system
	Other_forms_of_chronic_heart_disease	Any mCA	0.918087	1.2e-05	0.000174722	-0.0854633	0.0195295					Overall	circulatory system
	Other_forms_of_chronic_heart_disease	Any mCA	0.946809	0.11	0.521931	-0.0546581	0.034167	5247	442510	1278	64614	UK Biobank	circulatory system
	Other_forms_of_chronic_heart_disease	Any mCA	0.798442	0.14	0.880169	-0.225092	0.154194	286	21120	63	3420	MGB Biobank	circulatory system
	Other_forms_of_chronic_heart_disease	Any mCA	0.991804	0.85	0.975477	-0.0082299	0.0433871	3509	45421	718	6900	BioVU	circulatory system
	Other_forms_of_chronic_heart_disease	ASXL1	1.34353	0.008	0.099885	0.295301	0.111273					Overall	circulatory system
	Other_forms_of_chronic_heart_disease	ASXL1	1.33953	0.014	0.177703	0.292315	0.1192	4899	420503	72	2601	UK Biobank	circulatory system
	Other_forms_of_chronic_heart_disease	ASXL1	1.371	0.31	0.773988	0.315537	0.310313	516	28462	11	243	MGB Biobank	circulatory system
	Other_forms_of_chronic_heart_disease	Autosomal mCA	0.966124	0.35	0.647936	-0.0344635	0.0367846					Overall	circulatory system
	Other_forms_of_chronic_heart_disease	Autosomal mCA	0.96587	0.55	0.829518	-0.0347265	0.0581367	8657	573243	318	18399	MVP	circulatory system
	Other_forms_of_chronic_heart_disease	Autosomal mCA	0.995796	0.95	0.990985	-0.00421245	0.0667088	3509	45421	253	2537	BioVU	circulatory system
	Other_forms_of_chronic_heart_disease	Autosomal mCA	0.938429	0.36	0.677139	-0.063548	0.0700969	5247	442510	213	15114	UK Biobank	circulatory system
	Other_forms_of_chronic_heart_disease	Autosomal mCA	0.915685	0.73	0.960637	-0.0880827	0.258745	286	21120	17	938	MGB Biobank	circulatory system
	Other_forms_of_chronic_heart_disease	CHIP	1.11004	0.02	0.152062	0.104393	0.0450407					Overall	circulatory system
	Other_forms_of_chronic_heart_disease	CHIP	1.10415	0.041	0.236081	0.0990742	0.0485887	5297	445607	470	27705	UK Biobank	circulatory system
	Other_forms_of_chronic_heart_disease	CHIP	1.14669	0.25	0.848657	0.136877	0.120073	516	28462	92	2808	MGB Biobank	circulatory system
	Other_forms_of_chronic_heart_disease	ChrX mCA	0.971305	0.77	0.987369	-0.0291146	0.0974301	1646	239998	115	12147	UK Biobank	circulatory system
	Other_forms_of_chronic_heart_disease	ChrX mCA	0.962345	0.51	0.940077	-0.0383821	0.0586525					Overall	circulatory system
	Other_forms_of_chronic_heart_disease	ChrX mCA	1.13065	0.68	0.944286	0.122789	0.302045	116	11665	13	769	MGB Biobank	circulatory system
	Other_forms_of_chronic_heart_disease	ChrX mCA	0.757304	0.28	0.968975	-0.277991	0.255949	485	54103	16	1853	MVP	circulatory system
	Other_forms_of_chronic_heart_disease	ChrX mCA	0.967893	0.68	0.96165	-0.0326336	0.079276	1578	26298	182	2745	BioVU	circulatory system
	Other_forms_of_chronic_heart_disease	ChrY mCA	0.978334	0.74	0.971723	-0.0219037	0.0649861	1931	19123	340	2102	BioVU	circulatory system
	Other_forms_of_chronic_heart_disease	ChrY mCA	0.897383	1.8e-06	2.26652e-05	-0.108272	0.0226759					Overall	circulatory system
	Other_forms_of_chronic_heart_disease	ChrY mCA	0.958283	0.27	0.795677	-0.0426126	0.038971	3601	202512	1007	40183	UK Biobank	circulatory system
	Other_forms_of_chronic_heart_disease	ChrY mCA	0.847349	1.2e-07	1.68201e-06	-0.165643	0.0312605	8172	519140	1385	79358	MVP	circulatory system
	Other_forms_of_chronic_heart_disease	ChrY mCA	0.742412	0.13	0.922534	-0.297851	0.19519	170	9455	41	1944	MGB Biobank	circulatory system
	Other_forms_of_chronic_heart_disease	DDR	1.35795	0.04	0.186705	0.305977	0.148898					Overall	circulatory system
	Other_forms_of_chronic_heart_disease	DDR	1.41794	0.04	0.222512	0.349202	0.169829	4862	419323	35	1421	UK Biobank	circulatory system
	Other_forms_of_chronic_heart_disease	DDR	1.17624	0.6	0.871856	0.162325	0.309598	516	28462	11	266	MGB Biobank	circulatory system
	Other_forms_of_chronic_heart_disease	DNMT3A	1.06393	0.35	0.865544	0.0619698	0.0664643	5066	433221	239	15319	UK Biobank	circulatory system
	Other_forms_of_chronic_heart_disease	DNMT3A	1.04201	0.51	0.887767	0.0411492	0.0625863					Overall	circulatory system
	Other_forms_of_chronic_heart_disease	DNMT3A	0.885316	0.51	0.977355	-0.121811	0.185944	516	28462	32	1362	MGB Biobank	circulatory system
	Other_forms_of_chronic_heart_disease	Expanded ASXL1	1.37734	0.03	0.172232	0.320157	0.147162					Overall	circulatory system
	Other_forms_of_chronic_heart_disease	Expanded ASXL1	1.40398	0.029	0.204924	0.339311	0.155532	4869	419197	42	1295	UK Biobank	circulatory system
	Other_forms_of_chronic_heart_disease	Expanded ASXL1	1.16934	0.73	0.913291	0.156442	0.454708	516	28462	5	126	MGB Biobank	circulatory system
	Other_forms_of_chronic_heart_disease	Expanded Autosomal mCA	0.921409	0.33	0.658177	-0.0818513	0.08352	8657	573243	149	8887	MVP	circulatory system
	Other_forms_of_chronic_heart_disease	Expanded Autosomal mCA	0.936889	0.54	0.891561	-0.0651901	0.105451	3509	45421	94	1067	BioVU	circulatory system
	Other_forms_of_chronic_heart_disease	Expanded Autosomal mCA	1.11227	0.45	0.706543	0.106406	0.141191	5247	442510	51	2921	UK Biobank	circulatory system
	Other_forms_of_chronic_heart_disease	Expanded Autosomal mCA	1.25201	0.56	0.807401	0.224754	0.388198	286	21120	7	306	MGB Biobank	circulatory system
	Other_forms_of_chronic_heart_disease	Expanded Autosomal mCA	0.963563	0.53	0.759247	-0.0371177	0.0587135					Overall	circulatory system
	Other_forms_of_chronic_heart_disease	Expanded CHIP	1.35198	1.7e-07	4.34958e-06	0.301572	0.0576351					Overall	circulatory system
	Other_forms_of_chronic_heart_disease	Expanded CHIP	1.35547	1e-06	2.16711e-05	0.304145	0.0622224	5103	430384	276	12482	UK Biobank	circulatory system
	Other_forms_of_chronic_heart_disease	Expanded CHIP	1.33113	0.061	0.522082	0.286027	0.152942	516	28462	52	1351	MGB Biobank	circulatory system
	Other_forms_of_chronic_heart_disease	Expanded ChrX mCA	1.02999	0.93	0.998427	0.029548	0.354689	1578	26298	8	143	BioVU	circulatory system
	Other_forms_of_chronic_heart_disease	Expanded ChrX mCA	1.1374	0.6	0.954621	0.128744	0.244278					Overall	circulatory system
	Other_forms_of_chronic_heart_disease	Expanded ChrX mCA	1.2439	0.52	0.99887	0.21825	0.336919	485	54103	9	734	MVP	circulatory system
	Other_forms_of_chronic_heart_disease	Expanded ChrY mCA	0.866907	5.5e-05	0.00056809	-0.142824	0.0354031	8172	519140	1036	57757	MVP	circulatory system
	Other_forms_of_chronic_heart_disease	Expanded ChrY mCA	0.887759	0.22	0.945823	-0.119055	0.0980981	1931	19123	120	832	BioVU	circulatory system
	Other_forms_of_chronic_heart_disease	Expanded ChrY mCA	0.760796	0.38	0.935628	-0.27339	0.309935	170	9455	13	583	MGB Biobank	circulatory system
	Other_forms_of_chronic_heart_disease	Expanded ChrY mCA	0.973879	0.69	0.96153	-0.0264683	0.0670069	3601	202512	270	8877	UK Biobank	circulatory system
	Other_forms_of_chronic_heart_disease	Expanded ChrY mCA	0.887798	6.1e-05	0.000721496	-0.119011	0.0296841					Overall	circulatory system
	Other_forms_of_chronic_heart_disease	Expanded DDR	2.04908	0.00028	0.00315522	0.717391	0.197291					Overall	circulatory system
	Other_forms_of_chronic_heart_disease	Expanded DDR	2.07952	0.0015	0.0115482	0.732137	0.230045	4846	418433	19	531	UK Biobank	circulatory system
	Other_forms_of_chronic_heart_disease	Expanded DDR	1.96675	0.078	0.320986	0.676383	0.383618	516	28462	7	110	MGB Biobank	circulatory system
	Other_forms_of_chronic_heart_disease	Expanded DNMT3A	1.2959	0.0019	0.0480778	0.259205	0.0834115					Overall	circulatory system
	Other_forms_of_chronic_heart_disease	Expanded DNMT3A	1.33267	0.0013	0.0520378	0.287182	0.0890948	4957	424322	130	6420	UK Biobank	circulatory system
	Other_forms_of_chronic_heart_disease	Expanded DNMT3A	1.06254	0.8	0.966783	0.0606615	0.237342	516	28462	19	662	MGB Biobank	circulatory system
	Other_forms_of_chronic_heart_disease	Expanded JAK2	2.81232	0.002	0.00772558	1.03401	0.333838	4836	418127	9	225	UK Biobank	circulatory system
	Other_forms_of_chronic_heart_disease	Expanded JAK2	2.81232	0.002	0.00806041	1.03401	0.333838					Overall	circulatory system
	Other_forms_of_chronic_heart_disease	Expanded Splice	2.09865	0.0023	0.0080046	0.741293	0.243259	4844	418303	17	401	UK Biobank	circulatory system
	Other_forms_of_chronic_heart_disease	Expanded Splice	1.92093	0.0029	0.00960119	0.652807	0.219498					Overall	circulatory system
	Other_forms_of_chronic_heart_disease	Expanded Splice	1.30354	0.6	0.760898	0.265083	0.509206	516	28462	4	83	MGB Biobank	circulatory system
	Other_forms_of_chronic_heart_disease	Expanded TET2	1.35359	0.017	0.0972456	0.302761	0.126726					Overall	circulatory system
	Other_forms_of_chronic_heart_disease	Expanded TET2	1.90075	0.017	0.25888	0.64225	0.26826	516	28462	15	255	MGB Biobank	circulatory system
	Other_forms_of_chronic_heart_disease	Expanded TET2	1.22782	0.15	0.419801	0.205236	0.143781	4876	420284	49	2382	UK Biobank	circulatory system
	Other_forms_of_chronic_heart_disease	JAK2	2.74338	0.0025	0.00993685	1.00919	0.333828	4836	418134	9	232	UK Biobank	circulatory system
	Other_forms_of_chronic_heart_disease	JAK2	2.74338	0.0025	0.010434	1.00919	0.333828					Overall	circulatory system
	Other_forms_of_chronic_heart_disease	Splice	1.92729	0.0014	0.00557481	0.656113	0.205039	4851	418493	24	591	UK Biobank	circulatory system
	Other_forms_of_chronic_heart_disease	Splice	1.71888	0.0044	0.0156528	0.541672	0.190122					Overall	circulatory system
	Other_forms_of_chronic_heart_disease	Splice	0.85202	0.75	0.893377	-0.160145	0.507756	516	28462	4	132	MGB Biobank	circulatory system
	Other_forms_of_chronic_heart_disease	TET2	1.64537	0.011	0.367438	0.497965	0.195735	516	28462	30	591	MGB Biobank	circulatory system
	Other_forms_of_chronic_heart_disease	TET2	1.13966	0.17	0.499775	0.13073	0.0947692					Overall	circulatory system
	Other_forms_of_chronic_heart_disease	TET2	1.01845	0.87	0.991726	0.0182817	0.108311	4914	423395	87	5493	UK Biobank	circulatory system
	Other_headache_syndromes	Any expanded mCA	0.973445	0.72	0.921461	-0.0269143	0.0746046	7714	435989	197	12082	UK Biobank	neurological
	Other_headache_syndromes	Any expanded mCA	1.28626	0.052	0.595206	0.251738	0.129654	1439	15610	70	739	MGB Biobank	neurological
	Other_headache_syndromes	Any expanded mCA	0.928815	0.34	0.740013	-0.0738461	0.0767512	4950	39992	184	1983	BioVU	neurological
	Other_headache_syndromes	Any expanded mCA	0.949369	0.0088	0.0465889	-0.0519579	0.0198378	40381	453377	3162	58815	MVP	neurological
	Other_headache_syndromes	Any expanded mCA	0.955455	0.013	0.0684664	-0.045568	0.0184116					Overall	neurological
	Other_headache_syndromes	Any mCA	1.02788	0.51	0.916766	0.0274936	0.041778	4950	39992	712	6536	BioVU	neurological
	Other_headache_syndromes	Any mCA	1.04171	0.6	0.985936	0.0408632	0.0789001	1439	15610	225	2713	MGB Biobank	neurological
	Other_headache_syndromes	Any mCA	1.00409	0.91	0.968439	0.00407873	0.0347205	7714	435989	1079	64335	UK Biobank	neurological
	Other_headache_syndromes	Any mCA	0.952184	0.0026	0.0156259	-0.0489973	0.0162843	40381	453377	4906	84041	MVP	neurological
	Other_headache_syndromes	Any mCA	0.970619	0.029	0.11939	-0.0298213	0.013692					Overall	neurological
	Other_headache_syndromes	ASXL1	1.24932	0.045	0.254962	0.2226	0.110953					Overall	neurological
	Other_headache_syndromes	ASXL1	1.21357	0.14	0.535739	0.193569	0.132223	7322	414188	58	2585	UK Biobank	neurological
	Other_headache_syndromes	ASXL1	1.3387	0.15	0.626251	0.291696	0.203985	2092	20772	25	204	MGB Biobank	neurological
	Other_headache_syndromes	Autosomal mCA	1.1017	0.11	0.38108	0.0968527	0.060234	7714	435989	288	14914	UK Biobank	neurological
	Other_headache_syndromes	Autosomal mCA	0.970756	0.66	0.907683	-0.0296806	0.066452	4950	39992	245	2411	BioVU	neurological
	Other_headache_syndromes	Autosomal mCA	1.05601	0.028	0.137005	0.0545003	0.0248666					Overall	neurological
	Other_headache_syndromes	Autosomal mCA	0.85468	0.28	0.817321	-0.157028	0.145612	1439	15610	51	733	MGB Biobank	neurological
	Other_headache_syndromes	Autosomal mCA	1.07333	0.021	0.15132	0.0707614	0.0306	40381	453377	1140	15693	MVP	neurological
	Other_headache_syndromes	CHIP	1.08269	0.076	0.350069	0.0794487	0.0447371	7809	438986	545	27383	UK Biobank	neurological
	Other_headache_syndromes	CHIP	1.04684	0.24	0.594533	0.0457774	0.0388437					Overall	neurological
	Other_headache_syndromes	CHIP	0.944253	0.46	0.943379	-0.0573615	0.0782979	2092	20772	199	2173	MGB Biobank	neurological
	Other_headache_syndromes	ChrX mCA	0.97243	0.72	0.992847	-0.0279571	0.0765942	6071	30211	181	1041	MVP	neurological
	Other_headache_syndromes	ChrX mCA	0.872976	0.37	0.932256	-0.135847	0.151989	874	7754	48	513	MGB Biobank	neurological
	Other_headache_syndromes	ChrX mCA	1.07548	0.25	0.8565	0.0727667	0.0637324	4780	234223	267	11876	UK Biobank	neurological
	Other_headache_syndromes	ChrX mCA	1.01685	0.65	0.954134	0.0167118	0.0364992					Overall	neurological
	Other_headache_syndromes	ChrX mCA	1.01831	0.76	0.964628	0.0181484	0.0586507	3243	21353	326	2282	BioVU	neurological
	Other_headache_syndromes	ChrY mCA	0.928191	0.14	0.642419	-0.0745174	0.0499522	2934	201766	567	40374	UK Biobank	neurological
	Other_headache_syndromes	ChrY mCA	0.934868	6.3e-05	0.00052307	-0.0673494	0.0168298					Overall	neurological
	Other_headache_syndromes	ChrY mCA	1.16537	0.18	0.922534	0.153036	0.112939	565	7856	135	1662	MGB Biobank	neurological
	Other_headache_syndromes	ChrY mCA	0.925321	2.7e-05	0.000220709	-0.0776143	0.0185073	34310	423166	3790	71223	MVP	neurological
	Other_headache_syndromes	ChrY mCA	1.05198	0.56	0.971723	0.0506716	0.0870825	1707	18639	180	2335	BioVU	neurological
	Other_headache_syndromes	DDR	0.629682	0.065	0.287885	-0.46254	0.250381	7280	413030	16	1427	UK Biobank	neurological
	Other_headache_syndromes	DDR	0.82294	0.24	0.53649	-0.194872	0.166222					Overall	neurological
	Other_headache_syndromes	DDR	1.0162	0.94	0.982758	0.016067	0.22227	2092	20772	21	217	MGB Biobank	neurological
	Other_headache_syndromes	DNMT3A	1.02135	0.73	0.964126	0.0211262	0.0604442	7551	426736	287	15133	UK Biobank	neurological
	Other_headache_syndromes	DNMT3A	0.925771	0.48	0.972689	-0.077128	0.108276	2092	20772	94	1033	MGB Biobank	neurological
	Other_headache_syndromes	DNMT3A	0.997784	0.97	0.994664	-0.00221835	0.0527774					Overall	neurological
	Other_headache_syndromes	Expanded ASXL1	1.40472	0.021	0.147453	0.339841	0.146979					Overall	neurological
	Other_headache_syndromes	Expanded ASXL1	1.3591	0.079	0.324055	0.306826	0.174956	7297	412894	33	1291	UK Biobank	neurological
	Other_headache_syndromes	Expanded ASXL1	1.52048	0.12	0.486272	0.419026	0.270953	2092	20772	14	102	MGB Biobank	neurological
	Other_headache_syndromes	Expanded Autosomal mCA	0.940438	0.54	0.891561	-0.0614091	0.0995957	4950	39992	104	1009	BioVU	neurological
	Other_headache_syndromes	Expanded Autosomal mCA	1.08026	0.57	0.792065	0.0772063	0.135585	7714	435989	55	2892	UK Biobank	neurological
	Other_headache_syndromes	Expanded Autosomal mCA	1.09013	0.023	0.119094	0.0862932	0.0380603					Overall	neurological
	Other_headache_syndromes	Expanded Autosomal mCA	1.20653	0.39	0.677393	0.187749	0.216917	1439	15610	22	233	MGB Biobank	neurological
	Other_headache_syndromes	Expanded Autosomal mCA	1.11855	0.011	0.0952976	0.112036	0.0441138	40381	453377	536	7732	MVP	neurological
	Other_headache_syndromes	Expanded CHIP	1.20432	0.0026	0.0222289	0.185914	0.0618025	7539	423984	275	12381	UK Biobank	neurological
	Other_headache_syndromes	Expanded CHIP	1.15371	0.0071	0.0465488	0.142984	0.0530784					Overall	neurological
	Other_headache_syndromes	Expanded CHIP	1.02256	0.83	0.987622	0.0223046	0.103619	2092	20772	106	1051	MGB Biobank	neurological
	Other_headache_syndromes	Expanded ChrX mCA	1.47521	0.18	0.528744	0.388803	0.289218	4780	234223	12	382	UK Biobank	neurological
	Other_headache_syndromes	Expanded ChrX mCA	1.00833	0.94	0.99887	0.00829742	0.116292	6071	30211	78	385	MVP	neurological
	Other_headache_syndromes	Expanded ChrX mCA	0.767836	0.65	0.856341	-0.264179	0.579131	874	7754	3	29	MGB Biobank	neurological
	Other_headache_syndromes	Expanded ChrX mCA	1.05463	0.59	0.950632	0.0531868	0.0976991					Overall	neurological
	Other_headache_syndromes	Expanded ChrX mCA	1.07157	0.78	0.998427	0.0691269	0.250897	3243	21353	16	113	BioVU	neurological
	Other_headache_syndromes	Expanded ChrY mCA	0.920048	0.00013	0.00119946	-0.0833299	0.0217765	34310	423166	2621	52268	MVP	neurological
	Other_headache_syndromes	Expanded ChrY mCA	0.930035	0.00048	0.00410208	-0.0725327	0.0207798					Overall	neurological
	Other_headache_syndromes	Expanded ChrY mCA	1.06036	0.65	0.985312	0.0586109	0.130185	1707	18639	67	913	BioVU	neurological
	Other_headache_syndromes	Expanded ChrY mCA	0.961417	0.67	0.96153	-0.0393467	0.0936186	2934	201766	133	8955	UK Biobank	neurological
	Other_headache_syndromes	Expanded ChrY mCA	1.29402	0.13	0.935628	0.257756	0.17139	565	7856	45	498	MGB Biobank	neurological
	Other_headache_syndromes	Expanded DDR	1.08646	0.8	0.937163	0.0829286	0.335753	2092	20772	9	89	MGB Biobank	neurological
	Other_headache_syndromes	Expanded DDR	1.03154	0.9	0.950059	0.0310552	0.236667					Overall	neurological
	Other_headache_syndromes	Expanded DDR	0.980031	0.95	0.977785	-0.0201707	0.333651	7273	412139	9	536	UK Biobank	neurological
	Other_headache_syndromes	Expanded DNMT3A	0.883616	0.41	0.859632	-0.123732	0.151497	2092	20772	46	528	MGB Biobank	neurological
	Other_headache_syndromes	Expanded DNMT3A	1.05684	0.54	0.894067	0.0552852	0.0901013	7390	417975	126	6372	UK Biobank	neurological
	Other_headache_syndromes	Expanded DNMT3A	1.00855	0.91	0.98315	0.00850914	0.0774403					Overall	neurological
	Other_headache_syndromes	Expanded JAK2	2.22918	0.0055	0.0174603	0.801633	0.289056					Overall	neurological
	Other_headache_syndromes	Expanded JAK2	2.37495	0.0095	0.0292873	0.864978	0.333639	7273	411828	9	225	UK Biobank	neurological
	Other_headache_syndromes	Expanded JAK2	1.84224	0.29	0.436737	0.610983	0.57881	2092	20772	3	20	MGB Biobank	neurological
	Other_headache_syndromes	Expanded Splice	2.41404	3.7e-06	2.67342e-05	0.881301	0.190372					Overall	neurological
	Other_headache_syndromes	Expanded Splice	2.79582	1.4e-05	8.34004e-05	1.02812	0.23635	7282	411999	18	396	UK Biobank	neurological
	Other_headache_syndromes	Expanded Splice	1.8406	0.058	0.175702	0.610092	0.321227	2092	20772	10	56	MGB Biobank	neurological
	Other_headache_syndromes	Expanded TET2	1.36419	0.0044	0.0408934	0.31056	0.109028					Overall	neurological
	Other_headache_syndromes	Expanded TET2	1.38379	0.013	0.0820496	0.324827	0.130987	7323	413956	59	2353	UK Biobank	neurological
	Other_headache_syndromes	Expanded TET2	1.32099	0.16	0.627696	0.278383	0.196714	2092	20772	27	195	MGB Biobank	neurological
	Other_headache_syndromes	JAK2	2.14366	0.0083	0.0256871	0.762516	0.289035					Overall	neurological
	Other_headache_syndromes	JAK2	2.29298	0.013	0.038953	0.829852	0.333632	7273	411835	9	232	UK Biobank	neurological
	Other_headache_syndromes	JAK2	1.75056	0.33	0.495163	0.559938	0.57868	2092	20772	3	22	MGB Biobank	neurological
	Other_headache_syndromes	Splice	1.93758	0.004	0.0137193	0.661438	0.230089	7283	412194	19	591	UK Biobank	neurological
	Other_headache_syndromes	Splice	1.66382	0.0049	0.0171461	0.509118	0.180996					Overall	neurological
	Other_headache_syndromes	Splice	1.29934	0.37	0.668613	0.261858	0.293152	2092	20772	12	99	MGB Biobank	neurological
	Other_headache_syndromes	TET2	1.20798	0.041	0.29614	0.188953	0.0926047	7383	417015	119	5412	UK Biobank	neurological
	Other_headache_syndromes	TET2	1.13464	0.11	0.432329	0.126312	0.0796047					Overall	neurological
	Other_headache_syndromes	TET2	0.950282	0.74	0.96658	-0.0509966	0.155801	2092	20772	44	480	MGB Biobank	neurological
	Other_heart_block	Any expanded mCA	0.770653	0.65	0.949473	-0.260517	0.570607	46	22368	4	1016	MGB Biobank	circulatory system
	Other_heart_block	Any expanded mCA	1.45705	0.19	0.602815	0.376413	0.288057	174	447858	15	12366	UK Biobank	circulatory system
	Other_heart_block	Any expanded mCA	0.947658	0.33	0.601483	-0.053762	0.0547858					Overall	circulatory system
	Other_heart_block	Any expanded mCA	0.846901	0.64	0.924183	-0.166172	0.357323	117	50828	9	2358	BioVU	circulatory system
	Other_heart_block	Any expanded mCA	0.936516	0.25	0.492239	-0.0655889	0.0567766	2315	608695	444	70669	MVP	circulatory system
	Other_heart_block	Any mCA	0.932495	0.16	0.351203	-0.069891	0.050154	2315	608695	602	102418	MVP	circulatory system
	Other_heart_block	Any mCA	0.91144	0.05	0.178557	-0.092729	0.0473176					Overall	circulatory system
	Other_heart_block	Any mCA	0.797755	0.25	0.729545	-0.225954	0.197165	174	447858	36	65928	UK Biobank	circulatory system
	Other_heart_block	Any mCA	0.593621	0.043	0.608623	-0.521514	0.257876	117	50828	19	8056	BioVU	circulatory system
	Other_heart_block	Any mCA	1.00286	0.99	0.997385	0.00285153	0.346562	46	22368	15	3753	MGB Biobank	circulatory system
	Other_heart_block	ASXL1	1.81879	0.42	0.766747	0.598171	0.737532					Overall	circulatory system
	Other_heart_block	Autosomal mCA	0.537916	0.15	0.667304	-0.620053	0.425472	117	50828	6	2957	BioVU	circulatory system
	Other_heart_block	Autosomal mCA	0.989641	0.92	0.975919	-0.0104128	0.10072	2315	608695	108	19806	MVP	circulatory system
	Other_heart_block	Autosomal mCA	0.940299	0.52	0.782212	-0.0615573	0.0946394					Overall	circulatory system
	Other_heart_block	Autosomal mCA	0.783947	0.56	0.799839	-0.243413	0.416136	174	447858	6	15326	UK Biobank	circulatory system
	Other_heart_block	CHIP	0.721933	0.32	0.68166	-0.325822	0.327026	172	451009	10	28185	UK Biobank	circulatory system
	Other_heart_block	CHIP	0.885158	0.6	0.853633	-0.121989	0.234671					Overall	circulatory system
	Other_heart_block	CHIP	1.099	0.78	0.981031	0.0943973	0.336945	62	30489	12	3167	MGB Biobank	circulatory system
	Other_heart_block	ChrX mCA	0.96289	0.9	0.994752	-0.0378164	0.310236					Overall	circulatory system
	Other_heart_block	ChrX mCA	0.855228	0.76	0.992847	-0.156387	0.518135	85	56172	4	1930	MVP	circulatory system
	Other_heart_block	ChrX mCA	1.56773	0.5	0.933572	0.449631	0.662601	15	12121	3	813	MGB Biobank	circulatory system
	Other_heart_block	ChrX mCA	0.826789	0.69	0.96165	-0.190206	0.477415	45	28668	5	3029	BioVU	circulatory system
	Other_heart_block	ChrY mCA	1.07279	0.75	0.945527	0.0702669	0.220029	111	206218	32	41225	UK Biobank	circulatory system
	Other_heart_block	ChrY mCA	0.913159	0.074	0.19978	-0.0908456	0.0509135					Overall	circulatory system
	Other_heart_block	ChrY mCA	0.450327	0.032	0.686538	-0.797781	0.373026	72	22160	9	2655	BioVU	circulatory system
	Other_heart_block	ChrY mCA	1.06811	0.88	0.999174	0.0658911	0.439262	31	10247	10	2182	MGB Biobank	circulatory system
	Other_heart_block	ChrY mCA	0.915596	0.098	0.216767	-0.0881801	0.0532435	2230	552523	521	85320	MVP	circulatory system
	Other_heart_block	DDR	2.52316	0.19	0.467827	0.925512	0.712658					Overall	circulatory system
	Other_heart_block	DNMT3A	0.448741	0.081	0.52977	-0.801308	0.459899					Overall	circulatory system
	Other_heart_block	DNMT3A	0.649942	0.47	0.972689	-0.430873	0.602449	62	30489	3	1503	MGB Biobank	circulatory system
	Other_heart_block	Expanded ASXL1	3.38814	0.099	0.335492	1.22028	0.740193					Overall	circulatory system
	Other_heart_block	Expanded Autosomal mCA	1.14907	0.28	0.620504	0.13895	0.128001	2315	608695	65	9585	MVP	circulatory system
	Other_heart_block	Expanded Autosomal mCA	1.12361	0.35	0.63699	0.116545	0.125084					Overall	circulatory system
	Other_heart_block	Expanded Autosomal mCA	0.6988	0.54	0.897055	-0.358391	0.589324	117	50828	3	1228	BioVU	circulatory system
	Other_heart_block	Expanded CHIP	0.905028	0.81	0.923048	-0.0997893	0.417264	168	435585	6	12761	UK Biobank	circulatory system
	Other_heart_block	Expanded CHIP	0.980397	0.95	0.981067	-0.019798	0.305544					Overall	circulatory system
	Other_heart_block	Expanded CHIP	1.07539	0.87	0.993172	0.0726792	0.448649	62	30489	6	1528	MGB Biobank	circulatory system
	Other_heart_block	Expanded ChrX mCA	9.8615	0.0016	0.105436	2.28864	0.726216					Overall	circulatory system
	Other_heart_block	Expanded ChrY mCA	1.78907	0.06	0.534716	0.581696	0.30922	111	206218	14	9146	UK Biobank	circulatory system
	Other_heart_block	Expanded ChrY mCA	0.537466	0.24	0.945823	-0.62089	0.527818	72	22160	4	1039	BioVU	circulatory system
	Other_heart_block	Expanded ChrY mCA	0.923347	0.17	0.388952	-0.0797505	0.0581129					Overall	circulatory system
	Other_heart_block	Expanded ChrY mCA	0.908306	0.11	0.252564	-0.0961742	0.0597735	2230	552523	393	62153	MVP	circulatory system
	Other_heart_block	Expanded ChrY mCA	0.775915	0.71	0.951525	-0.253713	0.677941	31	10247	3	663	MGB Biobank	circulatory system
	Other_heart_block	Expanded TET2	1.77633	0.43	0.65985	0.574551	0.733737					Overall	circulatory system
	Other_heart_block	TET2	1.5052	0.27	0.641266	0.408923	0.374524					Overall	circulatory system
	Other_heart_block	TET2	1.95495	0.17	0.684753	0.670364	0.488431	62	30489	5	693	MGB Biobank	circulatory system
	Other_heart_block	TET2	1.0365	0.95	0.992276	0.0358498	0.583463	165	428405	3	5581	UK Biobank	circulatory system
	Other_hemoglobinopathies	Any expanded mCA	1.06594	0.58	0.771636	0.0638573	0.115953	1156	609891	94	71294	MVP	hematopoietic
	Other_hemoglobinopathies	Any expanded mCA	1.0872	0.84	0.955047	0.0836098	0.42413	278	447679	6	12374	UK Biobank	hematopoietic
	Other_hemoglobinopathies	Any expanded mCA	1.04714	0.68	0.857498	0.0460609	0.110534					Overall	hematopoietic
	Other_hemoglobinopathies	Any mCA	1.12003	0.23	0.439906	0.113351	0.0934255	1156	609891	154	103201	MVP	hematopoietic
	Other_hemoglobinopathies	Any mCA	1.13203	0.12	0.33333	0.124012	0.0805543					Overall	hematopoietic
	Other_hemoglobinopathies	Any mCA	0.875176	0.84	0.997385	-0.13333	0.643257	37	22279	3	3759	MGB Biobank	hematopoietic
	Other_hemoglobinopathies	Any mCA	1.26445	0.23	0.708541	0.234636	0.196464	278	447679	33	65934	UK Biobank	hematopoietic
	Other_hemoglobinopathies	Any mCA	1.03335	0.91	0.989227	0.0328036	0.298636	94	50858	14	8068	BioVU	hematopoietic
	Other_hemoglobinopathies	ASXL1	1.57929	0.52	0.815294	0.456975	0.71224					Overall	hematopoietic
	Other_hemoglobinopathies	Autosomal mCA	1.21662	0.18	0.462914	0.196079	0.146879					Overall	hematopoietic
	Other_hemoglobinopathies	Autosomal mCA	0.771304	0.62	0.882692	-0.259673	0.517283	94	50858	4	2960	BioVU	hematopoietic
	Other_hemoglobinopathies	Autosomal mCA	1.83702	0.033	0.199897	0.608143	0.285748	278	447679	13	15318	UK Biobank	hematopoietic
	Other_hemoglobinopathies	Autosomal mCA	1.08979	0.64	0.86284	0.0859879	0.181462	1156	609891	32	19947	MVP	hematopoietic
	Other_hemoglobinopathies	CHIP	1.31496	0.17	0.525168	0.273807	0.201471					Overall	hematopoietic
	Other_hemoglobinopathies	CHIP	1.32083	0.22	0.595109	0.278261	0.229322	269	450833	21	28167	UK Biobank	hematopoietic
	Other_hemoglobinopathies	CHIP	1.29529	0.54	0.956669	0.258738	0.421797	66	30355	7	3165	MGB Biobank	hematopoietic
	Other_hemoglobinopathies	ChrX mCA	1.56317	0.26	0.8565	0.446715	0.392739	160	241483	7	12257	UK Biobank	hematopoietic
	Other_hemoglobinopathies	ChrX mCA	1.22034	0.6	0.952701	0.199133	0.38027	66	28636	8	3025	BioVU	hematopoietic
	Other_hemoglobinopathies	ChrX mCA	1.0783	0.87	0.992847	0.0753903	0.457004	143	55885	5	1920	MVP	hematopoietic
	Other_hemoglobinopathies	ChrX mCA	1.29022	0.28	0.915297	0.254814	0.234489					Overall	hematopoietic
	Other_hemoglobinopathies	ChrY mCA	1.05898	0.56	0.736362	0.0573032	0.0984161					Overall	hematopoietic
	Other_hemoglobinopathies	ChrY mCA	1.12695	0.26	0.428138	0.119519	0.105104	1013	554006	123	86020	MVP	hematopoietic
	Other_hemoglobinopathies	ChrY mCA	0.711685	0.26	0.789466	-0.340121	0.300224	118	206196	14	41247	UK Biobank	hematopoietic
	Other_hemoglobinopathies	DNMT3A	1.74901	0.018	0.292277	0.559052	0.235759					Overall	hematopoietic
	Other_hemoglobinopathies	DNMT3A	1.56739	0.1	0.603388	0.449411	0.276767	262	438217	14	15551	UK Biobank	hematopoietic
	Other_hemoglobinopathies	DNMT3A	2.33731	0.059	0.758789	0.849002	0.45008	66	30355	6	1499	MGB Biobank	hematopoietic
	Other_hemoglobinopathies	Expanded Autosomal mCA	0.504688	0.072	0.328286	-0.683815	0.380699	1156	609891	7	9681	MVP	hematopoietic
	Other_hemoglobinopathies	Expanded Autosomal mCA	2.46833	0.074	0.255171	0.903543	0.506578	278	447679	4	2969	UK Biobank	hematopoietic
	Other_hemoglobinopathies	Expanded Autosomal mCA	0.882452	0.66	0.833239	-0.125051	0.280245					Overall	hematopoietic
	Other_hemoglobinopathies	Expanded CHIP	1.5809	0.14	0.375474	0.457992	0.310522	259	435419	11	12753	UK Biobank	hematopoietic
	Other_hemoglobinopathies	Expanded CHIP	1.43609	0.21	0.465794	0.361922	0.286169					Overall	hematopoietic
	Other_hemoglobinopathies	Expanded ChrX mCA	1.59859	0.42	0.878766	0.469124	0.58397					Overall	hematopoietic
	Other_hemoglobinopathies	Expanded ChrX mCA	1.59859	0.42	0.99887	0.469124	0.58397	143	55885	3	752	MVP	hematopoietic
	Other_hemoglobinopathies	Expanded ChrY mCA	1.14732	0.26	0.46003	0.137428	0.123124	1013	554006	85	62705	MVP	hematopoietic
	Other_hemoglobinopathies	Expanded ChrY mCA	1.14732	0.26	0.508678	0.137428	0.123124					Overall	hematopoietic
	Other_hemoglobinopathies	Expanded DNMT3A	1.45682	0.33	0.733467	0.376255	0.386183					Overall	hematopoietic
	Other_hemoglobinopathies	Expanded DNMT3A	1.36406	0.49	0.879489	0.310465	0.453622	253	429213	5	6547	UK Biobank	hematopoietic
	Other_hemoglobinopathies	Expanded JAK2	20.9434	1.8e-07	2.50487e-06	3.04182	0.58304	251	422897	3	231	UK Biobank	hematopoietic
	Other_hemoglobinopathies	Expanded JAK2	20.9434	1.8e-07	2.53359e-06	3.04182	0.58304					Overall	hematopoietic
	Other_hemoglobinopathies	JAK2	20.7707	2e-07	2.80476e-06	3.03354	0.583006					Overall	hematopoietic
	Other_hemoglobinopathies	JAK2	20.7707	2e-07	2.88653e-06	3.03354	0.583006	251	422904	3	238	UK Biobank	hematopoietic
	Other_hemoglobinopathies	TET2	0.624204	0.51	0.832658	-0.471278	0.71118					Overall	hematopoietic
	Other_hereditary_hemolytic_anemias	Any expanded mCA	1.78499	0.16	0.542779	0.579413	0.412514	125	447918	7	12376	UK Biobank	hematopoietic
	Other_hereditary_hemolytic_anemias	Any expanded mCA	0.958569	0.79	0.892928	-0.0423133	0.160007	593	611625	49	71504	MVP	hematopoietic
	Other_hereditary_hemolytic_anemias	Any expanded mCA	0.9877	0.93	0.975416	-0.0123762	0.142278					Overall	hematopoietic
	Other_hereditary_hemolytic_anemias	Any expanded mCA	0.395053	0.11	0.492844	-0.928734	0.588464	167	50097	3	2358	BioVU	hematopoietic
	Other_hereditary_hemolytic_anemias	Any mCA	0.677382	0.51	0.979492	-0.38952	0.588388	25	22371	4	3767	MGB Biobank	hematopoietic
	Other_hereditary_hemolytic_anemias	Any mCA	0.938269	0.63	0.786548	-0.063719	0.133427	593	611625	74	103520	MVP	hematopoietic
	Other_hereditary_hemolytic_anemias	Any mCA	0.669663	0.13	0.796634	-0.40098	0.262057	167	50097	17	7996	BioVU	hematopoietic
	Other_hereditary_hemolytic_anemias	Any mCA	1.17436	0.51	0.844183	0.160723	0.245883	125	447918	23	65948	UK Biobank	hematopoietic
	Other_hereditary_hemolytic_anemias	Any mCA	0.916263	0.41	0.671888	-0.0874515	0.105315					Overall	hematopoietic
	Other_hereditary_hemolytic_anemias	ASXL1	4.08983	0.017	0.160183	1.4085	0.59107					Overall	hematopoietic
	Other_hereditary_hemolytic_anemias	ASXL1	4.08983	0.017	0.193925	1.4085	0.59107	106	425563	3	2671	UK Biobank	hematopoietic
	Other_hereditary_hemolytic_anemias	Autosomal mCA	1.2392	0.21	0.50753	0.214467	0.172646					Overall	hematopoietic
	Other_hereditary_hemolytic_anemias	Autosomal mCA	2.04362	0.04	0.219371	0.714723	0.347654	125	447918	9	15323	UK Biobank	hematopoietic
	Other_hereditary_hemolytic_anemias	Autosomal mCA	1.19942	0.44	0.778104	0.181837	0.236328	593	611625	20	20005	MVP	hematopoietic
	Other_hereditary_hemolytic_anemias	Autosomal mCA	0.64093	0.29	0.778492	-0.444836	0.420096	167	50097	6	2934	BioVU	hematopoietic
	Other_hereditary_hemolytic_anemias	CHIP	1.81459	0.038	0.229295	0.595861	0.287797	117	451073	14	28181	UK Biobank	hematopoietic
	Other_hereditary_hemolytic_anemias	CHIP	1.47858	0.13	0.460573	0.391084	0.261006					Overall	hematopoietic
	Other_hereditary_hemolytic_anemias	CHIP	0.572527	0.37	0.933355	-0.557696	0.619483	41	30487	3	3181	MGB Biobank	hematopoietic
	Other_hereditary_hemolytic_anemias	ChrX mCA	0.513248	0.11	0.764043	-0.666996	0.421217	108	27997	6	2984	BioVU	hematopoietic
	Other_hereditary_hemolytic_anemias	ChrX mCA	0.584214	0.14	0.815196	-0.537487	0.363924					Overall	hematopoietic
	Other_hereditary_hemolytic_anemias	ChrY mCA	0.630485	0.36	0.956758	-0.461266	0.504147	59	22100	5	2662	BioVU	hematopoietic
	Other_hereditary_hemolytic_anemias	ChrY mCA	0.86255	0.68	0.935023	-0.147862	0.356982	55	206292	11	41253	UK Biobank	hematopoietic
	Other_hereditary_hemolytic_anemias	ChrY mCA	0.850507	0.23	0.429696	-0.161923	0.135362					Overall	hematopoietic
	Other_hereditary_hemolytic_anemias	ChrY mCA	0.871987	0.37	0.540543	-0.136981	0.152864	529	555527	55	86286	MVP	hematopoietic
	Other_hereditary_hemolytic_anemias	DNMT3A	0.469713	0.29	0.784365	-0.755633	0.715292					Overall	hematopoietic
	Other_hereditary_hemolytic_anemias	Expanded ASXL1	5.37562	0.02	0.143103	1.68187	0.721153					Overall	hematopoietic
	Other_hereditary_hemolytic_anemias	Expanded Autosomal mCA	1.45595	0.22	0.559714	0.37566	0.308012	593	611625	11	9698	MVP	hematopoietic
	Other_hereditary_hemolytic_anemias	Expanded Autosomal mCA	1.32535	0.28	0.56994	0.28168	0.263017					Overall	hematopoietic
	Other_hereditary_hemolytic_anemias	Expanded CHIP	2.25301	0.028	0.128375	0.812266	0.370655	111	435651	8	12759	UK Biobank	hematopoietic
	Other_hereditary_hemolytic_anemias	Expanded CHIP	1.92817	0.04	0.164146	0.656573	0.319053					Overall	hematopoietic
	Other_hereditary_hemolytic_anemias	Expanded CHIP	1.23523	0.74	0.975164	0.211261	0.626855	41	30487	3	1534	MGB Biobank	hematopoietic
	Other_hereditary_hemolytic_anemias	Expanded ChrX mCA	2.3093	0.24	0.777438	0.836945	0.719381					Overall	hematopoietic
	Other_hereditary_hemolytic_anemias	Expanded ChrY mCA	0.942335	0.73	0.867453	-0.0593947	0.170074					Overall	hematopoietic
	Other_hereditary_hemolytic_anemias	Expanded ChrY mCA	0.865398	0.42	0.619842	-0.144566	0.180398	529	555527	38	62902	MVP	hematopoietic
	Other_hereditary_hemolytic_anemias	Expanded ChrY mCA	1.86173	0.22	0.826687	0.621506	0.510068	55	206292	5	9157	UK Biobank	hematopoietic
	Other_hereditary_hemolytic_anemias	Expanded TET2	2.86581	0.14	0.373886	1.05285	0.716875					Overall	hematopoietic
	Other_hereditary_hemolytic_anemias	TET2	2.56664	0.066	0.33874	0.942598	0.511834					Overall	hematopoietic
	Other_hereditary_hemolytic_anemias	TET2	2.56664	0.066	0.371634	0.942598	0.511834	107	428471	4	5579	UK Biobank	hematopoietic
	Other_hypertensive_complications	Any expanded mCA	0.803313	0.24	0.791068	-0.21901	0.18679	632	21132	34	951	MGB Biobank	circulatory system
	Other_hypertensive_complications	Any expanded mCA	0.90094	0.41	0.7875	-0.104316	0.127569	1303	48144	69	2212	BioVU	circulatory system
	Other_hypertensive_complications	Any expanded mCA	0.822458	1.7e-09	5.98999e-08	-0.195458	0.0324655	11526	592680	1195	69414	MVP	circulatory system
	Other_hypertensive_complications	Any expanded mCA	0.825341	5.7e-10	1.93661e-08	-0.191959	0.0309713					Overall	circulatory system
	Other_hypertensive_complications	Any expanded mCA	0.578973	0.3	0.725514	-0.546499	0.524081	124	447866	4	12378	UK Biobank	circulatory system
	Other_hypertensive_complications	Any mCA	0.862116	1.6e-09	4.44307e-08	-0.148365	0.0245903					Overall	circulatory system
	Other_hypertensive_complications	Any mCA	0.731381	0.22	0.682204	-0.312821	0.253046	124	447866	21	65940	UK Biobank	circulatory system
	Other_hypertensive_complications	Any mCA	0.850434	1.9e-09	5.48385e-08	-0.162008	0.0269855	11526	592680	1829	100379	MVP	circulatory system
	Other_hypertensive_complications	Any mCA	0.945347	0.46	0.896216	-0.0562034	0.075251	1303	48144	232	7539	BioVU	circulatory system
	Other_hypertensive_complications	Any mCA	0.912614	0.39	0.944132	-0.091442	0.106403	632	21132	132	3498	MGB Biobank	circulatory system
	Other_hypertensive_complications	ASXL1	0.916465	0.77	0.9523	-0.087231	0.294147	953	28674	12	266	MGB Biobank	circulatory system
	Other_hypertensive_complications	ASXL1	1.02262	0.93	0.985878	0.0223708	0.272153					Overall	circulatory system
	Other_hypertensive_complications	Autosomal mCA	1.08219	0.47	0.834391	0.0789836	0.110035	1303	48144	93	2758	BioVU	circulatory system
	Other_hypertensive_complications	Autosomal mCA	1.14111	0.44	0.929244	0.132005	0.171115	632	21132	39	935	MGB Biobank	circulatory system
	Other_hypertensive_complications	Autosomal mCA	0.797974	0.66	0.862506	-0.22568	0.509319	124	447866	4	15327	UK Biobank	circulatory system
	Other_hypertensive_complications	Autosomal mCA	0.941683	0.27	0.628276	-0.0600861	0.0540078	11526	592680	366	19375	MVP	circulatory system
	Other_hypertensive_complications	Autosomal mCA	0.977729	0.63	0.847613	-0.0225231	0.0464521					Overall	circulatory system
	Other_hypertensive_complications	CHIP	1.17911	0.063	0.304957	0.16476	0.0886187					Overall	circulatory system
	Other_hypertensive_complications	CHIP	1.1695	0.091	0.695532	0.156576	0.0925813	953	28674	152	2884	MGB Biobank	circulatory system
	Other_hypertensive_complications	CHIP	1.28953	0.41	0.734669	0.254276	0.30618	123	451013	12	28178	UK Biobank	circulatory system
	Other_hypertensive_complications	ChrX mCA	0.954825	0.8	0.992847	-0.0462272	0.179436	767	54929	33	1876	MVP	circulatory system
	Other_hypertensive_complications	ChrX mCA	0.800093	0.089	0.73178	-0.223028	0.131009	697	27185	65	2863	BioVU	circulatory system
	Other_hypertensive_complications	ChrX mCA	0.919058	0.7	0.944286	-0.0844064	0.222386	275	11543	23	758	MGB Biobank	circulatory system
	Other_hypertensive_complications	ChrX mCA	0.863025	0.12	0.808627	-0.147312	0.0955452					Overall	circulatory system
	Other_hypertensive_complications	ChrY mCA	0.84984	6e-09	1.17026e-07	-0.162707	0.0279746					Overall	circulatory system
	Other_hypertensive_complications	ChrY mCA	0.793291	0.44	0.889369	-0.231565	0.298768	71	206234	16	41241	UK Biobank	circulatory system
	Other_hypertensive_complications	ChrY mCA	1.04536	0.72	0.971723	0.0443628	0.123703	606	20959	94	2459	BioVU	circulatory system
	Other_hypertensive_complications	ChrY mCA	0.921113	0.56	0.971288	-0.0821722	0.140971	357	9589	81	2037	MGB Biobank	circulatory system
	Other_hypertensive_complications	ChrY mCA	0.837516	1.8e-09	3.49361e-08	-0.177315	0.0294762	10759	537751	1512	83683	MVP	circulatory system
	Other_hypertensive_complications	DDR	1.01563	0.95	0.982077	0.0155134	0.263568					Overall	circulatory system
	Other_hypertensive_complications	DDR	1.01563	0.95	0.982758	0.0155134	0.263568	953	28674	15	281	MGB Biobank	circulatory system
	Other_hypertensive_complications	DNMT3A	1.29851	0.023	0.312578	0.261217	0.115186					Overall	circulatory system
	Other_hypertensive_complications	DNMT3A	1.58713	0.21	0.735159	0.461925	0.367983	119	438392	8	15557	UK Biobank	circulatory system
	Other_hypertensive_complications	DNMT3A	1.27051	0.048	0.758789	0.239415	0.121281	953	28674	78	1369	MGB Biobank	circulatory system
	Other_hypertensive_complications	Expanded ASXL1	0.732122	0.49	0.78984	-0.311808	0.451151					Overall	circulatory system
	Other_hypertensive_complications	Expanded ASXL1	0.732122	0.49	0.822988	-0.311808	0.451151	953	28674	5	139	MGB Biobank	circulatory system
	Other_hypertensive_complications	Expanded Autosomal mCA	1.00173	1	0.997109	0.00173199	0.307855	632	21132	11	311	MGB Biobank	circulatory system
	Other_hypertensive_complications	Expanded Autosomal mCA	0.979287	0.9	0.985567	-0.0209309	0.17285	1303	48144	35	1157	BioVU	circulatory system
	Other_hypertensive_complications	Expanded Autosomal mCA	0.881379	0.075	0.258373	-0.126268	0.0708433					Overall	circulatory system
	Other_hypertensive_complications	Expanded Autosomal mCA	0.854122	0.049	0.25778	-0.157681	0.0802624	11526	592680	160	9405	MVP	circulatory system
	Other_hypertensive_complications	Expanded CHIP	1.17132	0.19	0.45532	0.158133	0.121725					Overall	circulatory system
	Other_hypertensive_complications	Expanded CHIP	1.58365	0.24	0.511861	0.45973	0.39255	118	435593	7	12758	UK Biobank	circulatory system
	Other_hypertensive_complications	Expanded CHIP	1.13434	0.32	0.852087	0.126048	0.128036	953	28674	71	1393	MGB Biobank	circulatory system
	Other_hypertensive_complications	Expanded ChrX mCA	0.908677	0.76	0.99887	-0.0957655	0.318597	767	54929	10	740	MVP	circulatory system
	Other_hypertensive_complications	Expanded ChrX mCA	0.908677	0.76	0.981325	-0.0957655	0.318597					Overall	circulatory system
	Other_hypertensive_complications	Expanded ChrY mCA	0.830168	6.7e-08	1.52768e-06	-0.186127	0.0344672	10759	537751	1056	61061	MVP	circulatory system
	Other_hypertensive_complications	Expanded ChrY mCA	0.834938	7.4e-08	1.70643e-06	-0.180398	0.0335236					Overall	circulatory system
	Other_hypertensive_complications	Expanded ChrY mCA	0.827573	0.42	0.935628	-0.189257	0.23668	357	9589	22	622	MGB Biobank	circulatory system
	Other_hypertensive_complications	Expanded ChrY mCA	0.984631	0.93	0.988217	-0.0154885	0.181961	606	20959	35	963	BioVU	circulatory system
	Other_hypertensive_complications	Expanded DDR	0.905031	0.82	0.905718	-0.0997857	0.450074					Overall	circulatory system
	Other_hypertensive_complications	Expanded DDR	0.905031	0.82	0.937163	-0.0997857	0.450074	953	28674	5	117	MGB Biobank	circulatory system
	Other_hypertensive_complications	Expanded DNMT3A	1.46944	0.012	0.150137	0.384882	0.153254					Overall	circulatory system
	Other_hypertensive_complications	Expanded DNMT3A	2.71275	0.018	0.21867	0.997961	0.421835	117	429382	6	6547	UK Biobank	circulatory system
	Other_hypertensive_complications	Expanded DNMT3A	1.33865	0.076	0.723261	0.291659	0.164493	953	28674	40	667	MGB Biobank	circulatory system
	Other_hypertensive_complications	Expanded Splice	0.771019	0.65	0.740805	-0.260043	0.581618					Overall	circulatory system
	Other_hypertensive_complications	Expanded Splice	0.771019	0.65	0.791364	-0.260043	0.581618	953	28674	3	83	MGB Biobank	circulatory system
	Other_hypertensive_complications	Expanded TET2	1.02121	0.94	0.970079	0.0209866	0.282658					Overall	circulatory system
	Other_hypertensive_complications	Expanded TET2	1.02121	0.94	0.988955	0.0209866	0.282658	953	28674	13	267	MGB Biobank	circulatory system
	Other_hypertensive_complications	Splice	0.975537	0.95	0.968654	-0.0247674	0.413363					Overall	circulatory system
	Other_hypertensive_complications	Splice	0.975537	0.95	0.978171	-0.0247674	0.413363	953	28674	6	128	MGB Biobank	circulatory system
	Other_hypertensive_complications	TET2	1.16115	0.41	0.76263	0.149408	0.181815					Overall	circulatory system
	Other_hypertensive_complications	TET2	1.16115	0.41	0.832443	0.149408	0.181815	953	28674	33	628	MGB Biobank	circulatory system
	Other_hypertrophic_and_atrophic_conditions_of_skin	Any expanded mCA	1.28894	0.051	0.595206	0.253819	0.129805	1303	17728	71	760	MGB Biobank	dermatologic
	Other_hypertrophic_and_atrophic_conditions_of_skin	Any expanded mCA	0.982875	0.33	0.605178	-0.0172734	0.0177784					Overall	dermatologic
	Other_hypertrophic_and_atrophic_conditions_of_skin	Any expanded mCA	1.09273	0.31	0.729406	0.0886793	0.087847	3151	45474	143	2129	BioVU	dermatologic
	Other_hypertrophic_and_atrophic_conditions_of_skin	Any expanded mCA	1.06358	0.51	0.855532	0.0616444	0.0943095	3790	441421	126	12189	UK Biobank	dermatologic
	Other_hypertrophic_and_atrophic_conditions_of_skin	Any expanded mCA	0.969679	0.099	0.268653	-0.0307901	0.0186908	34580	493119	3686	56784	MVP	dermatologic
	Other_hypertrophic_and_atrophic_conditions_of_skin	Any mCA	1.11391	0.017	0.195209	0.107876	0.0451221	3790	441421	677	64913	UK Biobank	dermatologic
	Other_hypertrophic_and_atrophic_conditions_of_skin	Any mCA	1.0027	0.96	0.997574	0.00269421	0.0515926	3151	45474	471	7214	BioVU	dermatologic
	Other_hypertrophic_and_atrophic_conditions_of_skin	Any mCA	0.964277	0.021	0.0775835	-0.0363769	0.0157258	34580	493119	5470	82243	MVP	dermatologic
	Other_hypertrophic_and_atrophic_conditions_of_skin	Any mCA	0.984278	0.26	0.517112	-0.0158468	0.0140418					Overall	dermatologic
	Other_hypertrophic_and_atrophic_conditions_of_skin	Any mCA	1.08214	0.32	0.916203	0.0789405	0.0787538	1303	17728	232	2814	MGB Biobank	dermatologic
	Other_hypertrophic_and_atrophic_conditions_of_skin	ASXL1	0.867975	0.39	0.747425	-0.141592	0.163815					Overall	dermatologic
	Other_hypertrophic_and_atrophic_conditions_of_skin	ASXL1	0.817583	0.36	0.76145	-0.201403	0.219282	3563	419383	21	2629	UK Biobank	dermatologic
	Other_hypertrophic_and_atrophic_conditions_of_skin	ASXL1	0.936078	0.79	0.956886	-0.0660561	0.246427	1923	23687	17	210	MGB Biobank	dermatologic
	Other_hypertrophic_and_atrophic_conditions_of_skin	Autosomal mCA	1.08752	0.54	0.960637	0.083903	0.135516	1303	17728	60	764	MGB Biobank	dermatologic
	Other_hypertrophic_and_atrophic_conditions_of_skin	Autosomal mCA	1.15162	0.082	0.335182	0.141168	0.0812514	3790	441421	159	15070	UK Biobank	dermatologic
	Other_hypertrophic_and_atrophic_conditions_of_skin	Autosomal mCA	1.02334	0.46	0.782238	0.0230747	0.0310884	34580	493119	1106	15914	MVP	dermatologic
	Other_hypertrophic_and_atrophic_conditions_of_skin	Autosomal mCA	1.09752	0.23	0.760171	0.0930501	0.0777649	3151	45474	181	2636	BioVU	dermatologic
	Other_hypertrophic_and_atrophic_conditions_of_skin	Autosomal mCA	1.04748	0.082	0.28082	0.0463837	0.0266694					Overall	dermatologic
	Other_hypertrophic_and_atrophic_conditions_of_skin	CHIP	1.04329	0.5	0.804152	0.0423753	0.0633163	3814	444480	272	27726	UK Biobank	dermatologic
	Other_hypertrophic_and_atrophic_conditions_of_skin	CHIP	1.01685	0.73	0.903743	0.0167076	0.0488014					Overall	dermatologic
	Other_hypertrophic_and_atrophic_conditions_of_skin	CHIP	0.979361	0.79	0.981031	-0.0208554	0.0765955	1923	23687	209	2275	MGB Biobank	dermatologic
	Other_hypertrophic_and_atrophic_conditions_of_skin	ChrX mCA	0.948546	0.57	0.984985	-0.0528254	0.0936502	3699	44182	123	1476	MVP	dermatologic
	Other_hypertrophic_and_atrophic_conditions_of_skin	ChrX mCA	1.14379	0.14	0.784403	0.134348	0.0916325	2082	237762	130	12054	UK Biobank	dermatologic
	Other_hypertrophic_and_atrophic_conditions_of_skin	ChrX mCA	0.979565	0.67	0.957624	-0.020647	0.0481596					Overall	dermatologic
	Other_hypertrophic_and_atrophic_conditions_of_skin	ChrX mCA	0.878051	0.11	0.756343	-0.13005	0.0804854	1915	25294	171	2703	BioVU	dermatologic
	Other_hypertrophic_and_atrophic_conditions_of_skin	ChrX mCA	1.02778	0.86	0.979235	0.0274035	0.151329	713	9391	49	579	MGB Biobank	dermatologic
	Other_hypertrophic_and_atrophic_conditions_of_skin	ChrY mCA	0.945212	0.0011	0.00574748	-0.0563459	0.0173112	30881	448937	4474	68560	MVP	dermatologic
	Other_hypertrophic_and_atrophic_conditions_of_skin	ChrY mCA	0.997184	0.98	0.998526	-0.00281977	0.0963308	1236	20180	148	2402	BioVU	dermatologic
	Other_hypertrophic_and_atrophic_conditions_of_skin	ChrY mCA	1.02485	0.82	0.978185	0.024546	0.110462	590	8337	138	1659	MGB Biobank	dermatologic
	Other_hypertrophic_and_atrophic_conditions_of_skin	ChrY mCA	0.952681	0.0028	0.0138239	-0.0484749	0.0162037					Overall	dermatologic
	Other_hypertrophic_and_atrophic_conditions_of_skin	ChrY mCA	1.00601	0.92	0.990525	0.00599073	0.0595461	1708	203659	419	40634	UK Biobank	dermatologic
	Other_hypertrophic_and_atrophic_conditions_of_skin	DDR	1.26231	0.13	0.377211	0.23294	0.15258					Overall	dermatologic
	Other_hypertrophic_and_atrophic_conditions_of_skin	DDR	1.42632	0.12	0.424198	0.355096	0.230231	3561	418181	19	1427	UK Biobank	dermatologic
	Other_hypertrophic_and_atrophic_conditions_of_skin	DDR	1.14714	0.5	0.824247	0.137271	0.203748	1923	23687	25	216	MGB Biobank	dermatologic
	Other_hypertrophic_and_atrophic_conditions_of_skin	DNMT3A	0.953136	0.48	0.880747	-0.0479976	0.0672018					Overall	dermatologic
	Other_hypertrophic_and_atrophic_conditions_of_skin	DNMT3A	0.879624	0.24	0.965557	-0.12826	0.109654	1923	23687	91	1076	MGB Biobank	dermatologic
	Other_hypertrophic_and_atrophic_conditions_of_skin	DNMT3A	1.00028	1	0.998337	0.000280832	0.0850442	3687	432079	145	15325	UK Biobank	dermatologic
	Other_hypertrophic_and_atrophic_conditions_of_skin	Expanded ASXL1	0.757311	0.47	0.81288	-0.277981	0.380838	1923	23687	7	111	MGB Biobank	dermatologic
	Other_hypertrophic_and_atrophic_conditions_of_skin	Expanded ASXL1	0.901841	0.65	0.88559	-0.103317	0.224742					Overall	dermatologic
	Other_hypertrophic_and_atrophic_conditions_of_skin	Expanded ASXL1	0.99006	0.97	0.99142	-0.00998946	0.278383	3555	418061	13	1307	UK Biobank	dermatologic
	Other_hypertrophic_and_atrophic_conditions_of_skin	Expanded Autosomal mCA	1.20543	0.29	0.570374	0.18684	0.177966	3790	441421	32	2925	UK Biobank	dermatologic
	Other_hypertrophic_and_atrophic_conditions_of_skin	Expanded Autosomal mCA	1.09023	0.46	0.858274	0.0863909	0.116781	3151	45474	76	1103	BioVU	dermatologic
	Other_hypertrophic_and_atrophic_conditions_of_skin	Expanded Autosomal mCA	1.05187	0.2	0.477088	0.0505667	0.0398793					Overall	dermatologic
	Other_hypertrophic_and_atrophic_conditions_of_skin	Expanded Autosomal mCA	1.02541	0.57	0.835531	0.0250903	0.0446415	34580	493119	522	7716	MVP	dermatologic
	Other_hypertrophic_and_atrophic_conditions_of_skin	Expanded Autosomal mCA	1.37089	0.14	0.43948	0.31546	0.212715	1303	17728	23	246	MGB Biobank	dermatologic
	Other_hypertrophic_and_atrophic_conditions_of_skin	Expanded CHIP	1.0658	0.48	0.71922	0.0637237	0.0904117	3670	429293	128	12539	UK Biobank	dermatologic
	Other_hypertrophic_and_atrophic_conditions_of_skin	Expanded CHIP	1.02218	0.75	0.89153	0.0219376	0.0688499					Overall	dermatologic
	Other_hypertrophic_and_atrophic_conditions_of_skin	Expanded CHIP	0.964887	0.74	0.975164	-0.0357445	0.106226	1923	23687	100	1107	MGB Biobank	dermatologic
	Other_hypertrophic_and_atrophic_conditions_of_skin	Expanded ChrX mCA	1.12378	0.73	0.998427	0.116696	0.334328	1915	25294	9	139	BioVU	dermatologic
	Other_hypertrophic_and_atrophic_conditions_of_skin	Expanded ChrX mCA	1.37495	0.48	0.763588	0.318414	0.448001	2082	237762	5	393	UK Biobank	dermatologic
	Other_hypertrophic_and_atrophic_conditions_of_skin	Expanded ChrX mCA	1.02384	0.87	0.99887	0.023557	0.143935	3699	44182	51	577	MVP	dermatologic
	Other_hypertrophic_and_atrophic_conditions_of_skin	Expanded ChrX mCA	1.04643	0.72	0.981325	0.04538	0.124817					Overall	dermatologic
	Other_hypertrophic_and_atrophic_conditions_of_skin	Expanded ChrY mCA	0.958872	0.03	0.114521	-0.0419977	0.0193744					Overall	dermatologic
	Other_hypertrophic_and_atrophic_conditions_of_skin	Expanded ChrY mCA	0.910798	0.41	0.901888	-0.0934346	0.113374	1708	203659	91	9020	UK Biobank	dermatologic
	Other_hypertrophic_and_atrophic_conditions_of_skin	Expanded ChrY mCA	1.21759	0.24	0.935628	0.196876	0.166148	590	8337	48	492	MGB Biobank	dermatologic
	Other_hypertrophic_and_atrophic_conditions_of_skin	Expanded ChrY mCA	0.953436	0.017	0.0646345	-0.0476832	0.0200137	30881	448937	3200	49954	MVP	dermatologic
	Other_hypertrophic_and_atrophic_conditions_of_skin	Expanded ChrY mCA	1.14621	0.32	0.959473	0.136462	0.136752	1236	20180	62	944	BioVU	dermatologic
	Other_hypertrophic_and_atrophic_conditions_of_skin	Expanded DDR	1.11395	0.67	0.818843	0.107912	0.251442					Overall	dermatologic
	Other_hypertrophic_and_atrophic_conditions_of_skin	Expanded DDR	1.17131	0.6	0.842749	0.15812	0.303905	1923	23687	11	90	MGB Biobank	dermatologic
	Other_hypertrophic_and_atrophic_conditions_of_skin	Expanded DDR	0.998962	1	0.998413	-0.00103858	0.44768	3547	417295	5	541	UK Biobank	dermatologic
	Other_hypertrophic_and_atrophic_conditions_of_skin	Expanded DNMT3A	0.83619	0.25	0.842298	-0.1789	0.156368	1923	23687	43	540	MGB Biobank	dermatologic
	Other_hypertrophic_and_atrophic_conditions_of_skin	Expanded DNMT3A	0.948466	0.59	0.885401	-0.0529093	0.0983123					Overall	dermatologic
	Other_hypertrophic_and_atrophic_conditions_of_skin	Expanded DNMT3A	1.02989	0.82	0.978178	0.0294501	0.126426	3606	423203	64	6449	UK Biobank	dermatologic
	Other_hypertrophic_and_atrophic_conditions_of_skin	Expanded JAK2	2.18808	0.027	0.067267	0.783025	0.354846					Overall	dermatologic
	Other_hypertrophic_and_atrophic_conditions_of_skin	Expanded JAK2	2.74164	0.025	0.0919447	1.00856	0.449662	1923	23687	5	22	MGB Biobank	dermatologic
	Other_hypertrophic_and_atrophic_conditions_of_skin	Expanded JAK2	1.50793	0.48	0.608299	0.41074	0.577723	3545	416983	3	229	UK Biobank	dermatologic
	Other_hypertrophic_and_atrophic_conditions_of_skin	Expanded Splice	1.19196	0.56	0.661992	0.175603	0.303164					Overall	dermatologic
	Other_hypertrophic_and_atrophic_conditions_of_skin	Expanded Splice	1.30651	0.55	0.668068	0.267357	0.447878	3547	417164	5	410	UK Biobank	dermatologic
	Other_hypertrophic_and_atrophic_conditions_of_skin	Expanded Splice	1.10298	0.81	0.887773	0.0980131	0.411861	1923	23687	6	63	MGB Biobank	dermatologic
	Other_hypertrophic_and_atrophic_conditions_of_skin	Expanded TET2	1.18088	0.24	0.502783	0.166262	0.141695					Overall	dermatologic
	Other_hypertrophic_and_atrophic_conditions_of_skin	Expanded TET2	1.2631	0.25	0.732908	0.233572	0.203808	1923	23687	25	202	MGB Biobank	dermatologic
	Other_hypertrophic_and_atrophic_conditions_of_skin	Expanded TET2	1.10881	0.6	0.80027	0.103289	0.197133	3568	419144	26	2390	UK Biobank	dermatologic
	Other_hypertrophic_and_atrophic_conditions_of_skin	JAK2	2.20298	0.018	0.048958	0.789812	0.334443					Overall	dermatologic
	Other_hypertrophic_and_atrophic_conditions_of_skin	JAK2	2.43873	0.047	0.147039	0.891477	0.449599	1923	23687	5	26	MGB Biobank	dermatologic
	Other_hypertrophic_and_atrophic_conditions_of_skin	JAK2	1.94228	0.18	0.304616	0.663865	0.50042	3546	416989	4	235	UK Biobank	dermatologic
	Other_hypertrophic_and_atrophic_conditions_of_skin	Splice	1.02736	0.91	0.942172	0.026992	0.252149					Overall	dermatologic
	Other_hypertrophic_and_atrophic_conditions_of_skin	Splice	1.04324	0.92	0.953011	0.0423277	0.408974	3548	417359	6	605	UK Biobank	dermatologic
	Other_hypertrophic_and_atrophic_conditions_of_skin	Splice	1.01774	0.96	0.978171	0.0175878	0.320261	1923	23687	10	106	MGB Biobank	dermatologic
	Other_hypertrophic_and_atrophic_conditions_of_skin	TET2	1.02346	0.82	0.967311	0.023193	0.101649					Overall	dermatologic
	Other_hypertrophic_and_atrophic_conditions_of_skin	TET2	1.03084	0.84	0.987282	0.0303734	0.149525	1923	23687	48	485	MGB Biobank	dermatologic
	Other_hypertrophic_and_atrophic_conditions_of_skin	TET2	1.01717	0.9	0.992276	0.0170234	0.138602	3595	422248	53	5494	UK Biobank	dermatologic
	Other_hypertrophic_cardiomyopathy	Any expanded mCA	0.900247	0.34	0.5993	-0.105086	0.110866	945	611863	103	71451	MVP	circulatory system
	Other_hypertrophic_cardiomyopathy	Any expanded mCA	0.856605	0.69	0.939219	-0.154779	0.39467	174	50814	7	2364	BioVU	circulatory system
	Other_hypertrophic_cardiomyopathy	Any expanded mCA	0.726861	0.34	0.75455	-0.31902	0.332328	305	447710	10	12371	UK Biobank	circulatory system
	Other_hypertrophic_cardiomyopathy	Any expanded mCA	0.748888	0.55	0.926597	-0.289166	0.486864	84	22262	5	1010	MGB Biobank	circulatory system
	Other_hypertrophic_cardiomyopathy	Any expanded mCA	0.873631	0.17	0.420268	-0.135097	0.0994784					Overall	circulatory system
	Other_hypertrophic_cardiomyopathy	Any mCA	0.805332	0.34	0.88402	-0.2165	0.226716	174	50814	24	8061	BioVU	circulatory system
	Other_hypertrophic_cardiomyopathy	Any mCA	0.831215	0.054	0.159929	-0.184867	0.0959664	945	611863	144	103459	MVP	circulatory system
	Other_hypertrophic_cardiomyopathy	Any mCA	0.8179	0.0075	0.0426763	-0.201015	0.075205					Overall	circulatory system
	Other_hypertrophic_cardiomyopathy	Any mCA	0.853834	0.33	0.764397	-0.158018	0.161093	305	447710	52	65918	UK Biobank	circulatory system
	Other_hypertrophic_cardiomyopathy	Any mCA	0.603677	0.11	0.811239	-0.504716	0.312542	84	22262	14	3744	MGB Biobank	circulatory system
	Other_hypertrophic_cardiomyopathy	ASXL1	1.43018	0.39	0.751045	0.357803	0.416205					Overall	circulatory system
	Other_hypertrophic_cardiomyopathy	ASXL1	1.55704	0.46	0.857775	0.442785	0.59489	152	30300	3	290	MGB Biobank	circulatory system
	Other_hypertrophic_cardiomyopathy	ASXL1	1.31827	0.64	0.887197	0.276321	0.582511	286	425357	3	2671	UK Biobank	circulatory system
	Other_hypertrophic_cardiomyopathy	Autosomal mCA	0.969666	0.92	0.976498	-0.0308032	0.307967	305	447710	11	15324	UK Biobank	circulatory system
	Other_hypertrophic_cardiomyopathy	Autosomal mCA	1.28355	0.4	0.804775	0.249628	0.293527	174	50814	13	2952	BioVU	circulatory system
	Other_hypertrophic_cardiomyopathy	Autosomal mCA	1.20283	0.27	0.631823	0.18468	0.168135	945	611863	38	19992	MVP	circulatory system
	Other_hypertrophic_cardiomyopathy	Autosomal mCA	1.1715	0.23	0.527892	0.158288	0.131848					Overall	circulatory system
	Other_hypertrophic_cardiomyopathy	CHIP	1.29783	0.093	0.377928	0.260692	0.155345					Overall	circulatory system
	Other_hypertrophic_cardiomyopathy	CHIP	1.6754	0.013	0.390574	0.516055	0.208579	152	30300	33	3135	MGB Biobank	circulatory system
	Other_hypertrophic_cardiomyopathy	CHIP	0.944214	0.81	0.93036	-0.0574021	0.232793	303	450861	20	28175	UK Biobank	circulatory system
	Other_hypertrophic_cardiomyopathy	ChrX mCA	0.781514	0.54	0.934122	-0.246522	0.397897	79	28647	7	3029	BioVU	circulatory system
	Other_hypertrophic_cardiomyopathy	ChrX mCA	1.00442	0.99	0.999371	0.00441099	0.394494	107	241596	7	12257	UK Biobank	circulatory system
	Other_hypertrophic_cardiomyopathy	ChrX mCA	0.795536	0.71	0.944286	-0.228739	0.612362	35	12077	3	812	MGB Biobank	circulatory system
	Other_hypertrophic_cardiomyopathy	ChrX mCA	0.870401	0.59	0.949528	-0.138801	0.254752					Overall	circulatory system
	Other_hypertrophic_cardiomyopathy	ChrY mCA	0.718501	0.41	0.961561	-0.330588	0.397824	95	22167	8	2662	BioVU	circulatory system
	Other_hypertrophic_cardiomyopathy	ChrY mCA	0.844299	0.66	0.971288	-0.169249	0.379291	49	10185	11	2177	MGB Biobank	circulatory system
	Other_hypertrophic_cardiomyopathy	ChrY mCA	0.897404	0.58	0.926753	-0.108249	0.195091	198	206114	36	41225	UK Biobank	circulatory system
	Other_hypertrophic_cardiomyopathy	ChrY mCA	0.790561	0.028	0.0829088	-0.235012	0.107017	876	555640	114	86223	MVP	circulatory system
	Other_hypertrophic_cardiomyopathy	ChrY mCA	0.810653	0.018	0.0667689	-0.209915	0.0887849					Overall	circulatory system
	Other_hypertrophic_cardiomyopathy	DDR	1.37678	0.59	0.810373	0.319749	0.593419					Overall	circulatory system
	Other_hypertrophic_cardiomyopathy	DDR	1.37678	0.59	0.871856	0.319749	0.593419	152	30300	3	304	MGB Biobank	circulatory system
	Other_hypertrophic_cardiomyopathy	DNMT3A	1.18205	0.45	0.877788	0.167251	0.220668					Overall	circulatory system
	Other_hypertrophic_cardiomyopathy	DNMT3A	1.59425	0.11	0.885497	0.466403	0.290295	152	30300	14	1490	MGB Biobank	circulatory system
	Other_hypertrophic_cardiomyopathy	DNMT3A	0.784899	0.48	0.901569	-0.242201	0.339621	292	438245	9	15559	UK Biobank	circulatory system
	Other_hypertrophic_cardiomyopathy	Expanded ASXL1	1.68148	0.47	0.766132	0.519676	0.712308					Overall	circulatory system
	Other_hypertrophic_cardiomyopathy	Expanded Autosomal mCA	1.35335	0.11	0.33449	0.302581	0.189961					Overall	circulatory system
	Other_hypertrophic_cardiomyopathy	Expanded Autosomal mCA	1.20679	0.68	0.936787	0.187966	0.456799	174	50814	5	1227	BioVU	circulatory system
	Other_hypertrophic_cardiomyopathy	Expanded Autosomal mCA	1.45501	0.086	0.363086	0.375012	0.218523	945	611863	22	9690	MVP	circulatory system
	Other_hypertrophic_cardiomyopathy	Expanded CHIP	1.64	0.013	0.0754398	0.494698	0.200009					Overall	circulatory system
	Other_hypertrophic_cardiomyopathy	Expanded CHIP	2.20329	0.0019	0.126355	0.789951	0.254522	152	30300	20	1509	MGB Biobank	circulatory system
	Other_hypertrophic_cardiomyopathy	Expanded CHIP	1.01817	0.96	0.983744	0.0180079	0.323405	293	435444	10	12758	UK Biobank	circulatory system
	Other_hypertrophic_cardiomyopathy	Expanded ChrY mCA	0.819529	0.11	0.249873	-0.199026	0.122941	876	555640	82	62851	MVP	circulatory system
	Other_hypertrophic_cardiomyopathy	Expanded ChrY mCA	0.774603	0.52	0.928472	-0.255404	0.400384	198	206114	7	9152	UK Biobank	circulatory system
	Other_hypertrophic_cardiomyopathy	Expanded ChrY mCA	1.26756	0.65	0.951525	0.237091	0.520267	49	10185	5	658	MGB Biobank	circulatory system
	Other_hypertrophic_cardiomyopathy	Expanded ChrY mCA	0.792171	0.7	0.985312	-0.232978	0.606263	95	22167	3	1042	BioVU	circulatory system
	Other_hypertrophic_cardiomyopathy	Expanded ChrY mCA	0.831755	0.1	0.276675	-0.184217	0.112641					Overall	circulatory system
	Other_hypertrophic_cardiomyopathy	Expanded DNMT3A	1.6963	0.06	0.352393	0.52845	0.280487					Overall	circulatory system
	Other_hypertrophic_cardiomyopathy	Expanded DNMT3A	2.35517	0.011	0.446866	0.856615	0.337431	152	30300	10	725	MGB Biobank	circulatory system
	Other_hypertrophic_cardiomyopathy	Expanded DNMT3A	0.814415	0.68	0.950725	-0.205286	0.504555	287	429236	4	6550	UK Biobank	circulatory system
	Other_hypertrophic_cardiomyopathy	Expanded JAK2	12.0172	0.00057	0.0028758	2.48634	0.722019					Overall	circulatory system
	Other_hypertrophic_cardiomyopathy	Expanded Splice	4.80816	0.0021	0.00729617	1.57031	0.511417					Overall	circulatory system
	Other_hypertrophic_cardiomyopathy	Expanded TET2	1.34615	0.51	0.714111	0.297252	0.455469					Overall	circulatory system
	Other_hypertrophic_cardiomyopathy	Expanded TET2	1.56339	0.45	0.85673	0.446856	0.593356	152	30300	3	295	MGB Biobank	circulatory system
	Other_hypertrophic_cardiomyopathy	JAK2	11.272	0.00079	0.00380851	2.42232	0.721762					Overall	circulatory system
	Other_hypertrophic_cardiomyopathy	Splice	3.44558	0.0073	0.0230373	1.23709	0.461071					Overall	circulatory system
	Other_hypertrophic_cardiomyopathy	Splice	3.24558	0.052	0.210198	1.17729	0.605051	152	30300	3	143	MGB Biobank	circulatory system
	Other_hypertrophic_cardiomyopathy	TET2	1.3537	0.48	0.874594	0.302838	0.430273	152	30300	6	689	MGB Biobank	circulatory system
	Other_hypertrophic_cardiomyopathy	TET2	0.716696	0.57	0.901316	-0.333103	0.581066	286	428267	3	5581	UK Biobank	circulatory system
	Other_hypertrophic_cardiomyopathy	TET2	1.08072	0.82	0.967311	0.077626	0.34579					Overall	circulatory system
	Other_ill-defined_and_unknown_causes_of_morbidity_and_mortality	Any expanded mCA	0.985266	0.53	0.741338	-0.0148433	0.023687	22987	523500	2306	63338	MVP
	Other_ill-defined_and_unknown_causes_of_morbidity_and_mortality	Any expanded mCA	0.985266	0.53	0.772329	-0.0148433	0.023687					Overall
	Other_ill-defined_and_unknown_causes_of_morbidity_and_mortality	Any mCA	0.982407	0.37	0.603174	-0.0177497	0.0198512	22987	523500	3446	91117	MVP
	Other_ill-defined_and_unknown_causes_of_morbidity_and_mortality	Any mCA	0.982407	0.37	0.642393	-0.0177497	0.0198512					Overall
	Other_ill-defined_and_unknown_causes_of_morbidity_and_mortality	Autosomal mCA	1.05978	0.13	0.378966	0.0580651	0.0386358					Overall
	Other_ill-defined_and_unknown_causes_of_morbidity_and_mortality	Autosomal mCA	1.05978	0.13	0.44918	0.0580651	0.0386358	22987	523500	719	17363	MVP
	Other_ill-defined_and_unknown_causes_of_morbidity_and_mortality	ChrX mCA	0.964543	0.74	0.973219	-0.0361005	0.110876					Overall
	Other_ill-defined_and_unknown_causes_of_morbidity_and_mortality	ChrX mCA	0.964543	0.74	0.992847	-0.0361005	0.110876	2621	46024	87	1586	MVP
	Other_ill-defined_and_unknown_causes_of_morbidity_and_mortality	ChrY mCA	0.97166	0.19	0.34922	-0.0287494	0.0220276	20366	477476	2787	76359	MVP
	Other_ill-defined_and_unknown_causes_of_morbidity_and_mortality	ChrY mCA	0.97166	0.19	0.382188	-0.0287494	0.0220276					Overall
	Other_ill-defined_and_unknown_causes_of_morbidity_and_mortality	Expanded Autosomal mCA	1.20038	0.00053	0.00801054	0.182637	0.052694	22987	523500	379	8410	MVP
	Other_ill-defined_and_unknown_causes_of_morbidity_and_mortality	Expanded Autosomal mCA	1.20038	0.00053	0.00520576	0.182637	0.052694					Overall
	Other_ill-defined_and_unknown_causes_of_morbidity_and_mortality	Expanded ChrX mCA	0.899907	0.56	0.99887	-0.105464	0.180813	2621	46024	31	619	MVP
	Other_ill-defined_and_unknown_causes_of_morbidity_and_mortality	Expanded ChrX mCA	0.899907	0.56	0.947107	-0.105464	0.180813					Overall
	Other_ill-defined_and_unknown_causes_of_morbidity_and_mortality	Expanded ChrY mCA	0.967338	0.19	0.421073	-0.0332069	0.0256128					Overall
	Other_ill-defined_and_unknown_causes_of_morbidity_and_mortality	Expanded ChrY mCA	0.967338	0.19	0.37667	-0.0332069	0.0256128	20366	477476	1967	55948	MVP
	Other_immunological_findings	Any expanded mCA	0.970882	0.6	0.819843	-0.0295508	0.0567157					Overall	endocrine/metabolic
	Other_immunological_findings	Any expanded mCA	0.948378	0.4	0.65005	-0.0530019	0.0625978	3985	606227	320	71021	MVP	endocrine/metabolic
	Other_immunological_findings	Any expanded mCA	1.13718	0.78	0.94628	0.128553	0.470922	164	447695	5	12367	UK Biobank	endocrine/metabolic
	Other_immunological_findings	Any expanded mCA	1.29595	0.29	0.801405	0.259242	0.243386	502	21366	19	981	MGB Biobank	endocrine/metabolic
	Other_immunological_findings	Any expanded mCA	0.982175	0.92	0.988337	-0.0179861	0.170775	1053	49168	37	2316	BioVU	endocrine/metabolic
	Other_immunological_findings	Any mCA	0.977002	0.87	0.997385	-0.0232662	0.141353	502	21366	65	3622	MGB Biobank	endocrine/metabolic
	Other_immunological_findings	Any mCA	1.10926	0.63	0.902898	0.103694	0.217707	164	447695	29	65888	UK Biobank	endocrine/metabolic
	Other_immunological_findings	Any mCA	1.23266	0.016	0.384455	0.209177	0.0867818	1053	49168	168	7800	BioVU	endocrine/metabolic
	Other_immunological_findings	Any mCA	1.02311	0.58	0.801729	0.0228466	0.0412843					Overall	endocrine/metabolic
	Other_immunological_findings	Any mCA	0.960582	0.43	0.65351	-0.0402155	0.0511117	3985	606227	500	102777	MVP	endocrine/metabolic
	Other_immunological_findings	ASXL1	1.09992	0.8	0.939179	0.0952344	0.382327					Overall	endocrine/metabolic
	Other_immunological_findings	ASXL1	0.892146	0.8	0.960129	-0.114126	0.452596	750	28982	5	283	MGB Biobank	endocrine/metabolic
	Other_immunological_findings	Autosomal mCA	1.72668	0.096	0.362765	0.5462	0.327647	164	447695	10	15313	UK Biobank	endocrine/metabolic
	Other_immunological_findings	Autosomal mCA	0.928127	0.47	0.786316	-0.0745871	0.102768	3985	606227	100	19861	MVP	endocrine/metabolic
	Other_immunological_findings	Autosomal mCA	1.18322	0.44	0.929244	0.168237	0.217604	502	21366	23	975	MGB Biobank	endocrine/metabolic
	Other_immunological_findings	Autosomal mCA	1.2816	0.06	0.463345	0.248111	0.132034	1053	49168	63	2859	BioVU	endocrine/metabolic
	Other_immunological_findings	Autosomal mCA	1.09051	0.24	0.539276	0.0866424	0.0740269					Overall	endocrine/metabolic
	Other_immunological_findings	CHIP	0.941799	0.62	0.866209	-0.0599638	0.121932					Overall	endocrine/metabolic
	Other_immunological_findings	CHIP	1.07402	0.81	0.932079	0.0714116	0.301513	167	450845	12	28171	UK Biobank	endocrine/metabolic
	Other_immunological_findings	CHIP	0.917916	0.52	0.956086	-0.0856493	0.133319	750	28982	67	3051	MGB Biobank	endocrine/metabolic
	Other_immunological_findings	ChrX mCA	1.17458	0.16	0.808262	0.160911	0.113749	778	27315	88	2879	BioVU	endocrine/metabolic
	Other_immunological_findings	ChrX mCA	1.18046	0.36	0.968975	0.165902	0.180828	891	54760	33	1872	MVP	endocrine/metabolic
	Other_immunological_findings	ChrX mCA	0.939996	0.79	0.962445	-0.0618797	0.234634	353	11369	20	759	MGB Biobank	endocrine/metabolic
	Other_immunological_findings	ChrX mCA	1.13884	0.14	0.815196	0.130013	0.0890754					Overall	endocrine/metabolic
	Other_immunological_findings	ChrY mCA	1.01429	0.96	0.994652	0.0141919	0.283318	76	206087	19	41195	UK Biobank	endocrine/metabolic
	Other_immunological_findings	ChrY mCA	1.02042	0.93	0.99249	0.0202116	0.232211	275	21853	25	2634	BioVU	endocrine/metabolic
	Other_immunological_findings	ChrY mCA	0.925721	0.19	0.341297	-0.0771827	0.0582905	3094	551467	387	85718	MVP	endocrine/metabolic
	Other_immunological_findings	ChrY mCA	0.92744	0.16	0.345951	-0.0753273	0.0539237					Overall	endocrine/metabolic
	Other_immunological_findings	ChrY mCA	0.817726	0.39	0.971288	-0.201228	0.231909	149	9997	29	2134	MGB Biobank	endocrine/metabolic
	Other_immunological_findings	DDR	0.736934	0.5	0.752417	-0.305257	0.451954					Overall	endocrine/metabolic
	Other_immunological_findings	DDR	0.736934	0.5	0.824247	-0.305257	0.451954	750	28982	5	298	MGB Biobank	endocrine/metabolic
	Other_immunological_findings	DNMT3A	0.479614	0.21	0.735159	-0.734774	0.583964	158	438234	3	15560	UK Biobank	endocrine/metabolic
	Other_immunological_findings	DNMT3A	0.925128	0.64	0.929771	-0.0778234	0.167442					Overall	endocrine/metabolic
	Other_immunological_findings	DNMT3A	0.981206	0.91	0.988099	-0.018973	0.174781	750	28982	36	1436	MGB Biobank	endocrine/metabolic
	Other_immunological_findings	Expanded ASXL1	1.8066	0.19	0.457125	0.591449	0.451674					Overall	endocrine/metabolic
	Other_immunological_findings	Expanded ASXL1	1.12242	0.84	0.951523	0.115485	0.582174	750	28982	3	142	MGB Biobank	endocrine/metabolic
	Other_immunological_findings	Expanded Autosomal mCA	1.83171	0.05	0.229867	0.605248	0.308443	502	21366	11	317	MGB Biobank	endocrine/metabolic
	Other_immunological_findings	Expanded Autosomal mCA	2.71638	0.088	0.283213	0.999299	0.585748	164	447695	3	2971	UK Biobank	endocrine/metabolic
	Other_immunological_findings	Expanded Autosomal mCA	1.01327	0.93	0.976813	0.0131842	0.143389	3985	606227	51	9630	MVP	endocrine/metabolic
	Other_immunological_findings	Expanded Autosomal mCA	1.15809	0.47	0.865388	0.146774	0.203527	1053	49168	25	1195	BioVU	endocrine/metabolic
	Other_immunological_findings	Expanded Autosomal mCA	1.16898	0.15	0.39403	0.156129	0.107705					Overall	endocrine/metabolic
	Other_immunological_findings	Expanded CHIP	1.01581	0.93	0.971911	0.015688	0.168203					Overall	endocrine/metabolic
	Other_immunological_findings	Expanded CHIP	0.97361	0.95	0.982997	-0.026744	0.456339	160	435432	5	12758	UK Biobank	endocrine/metabolic
	Other_immunological_findings	Expanded CHIP	1.02261	0.9	0.993172	0.0223592	0.180943	750	28982	34	1468	MGB Biobank	endocrine/metabolic
	Other_immunological_findings	Expanded ChrX mCA	1.22584	0.39	0.870172	0.203625	0.237509					Overall	endocrine/metabolic
	Other_immunological_findings	Expanded ChrX mCA	1.16264	0.76	0.998427	0.15069	0.501614	778	27315	4	149	BioVU	endocrine/metabolic
	Other_immunological_findings	Expanded ChrX mCA	1.24473	0.42	0.99887	0.218922	0.269651	891	54760	14	731	MVP	endocrine/metabolic
	Other_immunological_findings	Expanded ChrY mCA	0.890518	0.083	0.240122	-0.115952	0.0668895					Overall	endocrine/metabolic
	Other_immunological_findings	Expanded ChrY mCA	0.899509	0.12	0.279421	-0.105906	0.0689455	3094	551467	265	62498	MVP	endocrine/metabolic
	Other_immunological_findings	Expanded ChrY mCA	0.850274	0.66	0.985312	-0.162196	0.371691	275	21853	8	1034	BioVU	endocrine/metabolic
	Other_immunological_findings	Expanded ChrY mCA	0.658498	0.31	0.935628	-0.417794	0.411939	149	9997	7	646	MGB Biobank	endocrine/metabolic
	Other_immunological_findings	Expanded DDR	0.725166	0.65	0.808059	-0.321355	0.709923					Overall	endocrine/metabolic
	Other_immunological_findings	Expanded DNMT3A	1.06672	0.79	0.966783	0.0645856	0.242055	750	28982	18	703	MGB Biobank	endocrine/metabolic
	Other_immunological_findings	Expanded DNMT3A	1.02939	0.9	0.98315	0.0289703	0.229202					Overall	endocrine/metabolic
	Other_immunological_findings	Expanded Splice	1.9858	0.24	0.33932	0.686022	0.585451					Overall	endocrine/metabolic
	Other_immunological_findings	Expanded Splice	1.9858	0.24	0.439759	0.686022	0.585451	750	28982	3	86	MGB Biobank	endocrine/metabolic
	Other_immunological_findings	Expanded TET2	0.712295	0.45	0.677974	-0.339264	0.451888					Overall	endocrine/metabolic
	Other_immunological_findings	Expanded TET2	0.712295	0.45	0.85673	-0.339264	0.451888	750	28982	5	287	MGB Biobank	endocrine/metabolic
	Other_immunological_findings	Splice	1.13989	0.82	0.878412	0.130928	0.5841					Overall	endocrine/metabolic
	Other_immunological_findings	Splice	1.13989	0.82	0.934037	0.130928	0.5841	750	28982	3	142	MGB Biobank	endocrine/metabolic
	Other_immunological_findings	TET2	1.78508	0.25	0.675265	0.579463	0.50778	159	428253	4	5579	UK Biobank	endocrine/metabolic
	Other_immunological_findings	TET2	0.641394	0.17	0.684488	-0.444112	0.322664	750	28982	10	680	MGB Biobank	endocrine/metabolic
	Other_immunological_findings	TET2	0.860975	0.58	0.879156	-0.14969	0.272333					Overall	endocrine/metabolic
	Other_infectious_and_parasitic_diseases	Any expanded mCA	0.876329	0.00068	0.00600802	-0.132014	0.0388661	8918	592498	819	69517	MVP	infectious diseases
	Other_infectious_and_parasitic_diseases	Any expanded mCA	0.907958	0.01	0.0559776	-0.0965569	0.0375049					Overall	infectious diseases
	Other_infectious_and_parasitic_diseases	Any expanded mCA	1.50525	0.067	0.387485	0.408956	0.223516	356	50391	23	2345	BioVU	infectious diseases
	Other_infectious_and_parasitic_diseases	Any expanded mCA	1.22512	0.71	0.962832	0.20304	0.54972	65	22014	4	1004	MGB Biobank	infectious diseases
	Other_infectious_and_parasitic_diseases	Any expanded mCA	1.47165	0.051	0.310645	0.386385	0.197647	489	447546	31	12352	UK Biobank	infectious diseases
	Other_infectious_and_parasitic_diseases	Any mCA	1.08004	0.51	0.844183	0.0769991	0.117742	489	447546	105	65866	UK Biobank	infectious diseases
	Other_infectious_and_parasitic_diseases	Any mCA	0.927213	0.012	0.061919	-0.0755715	0.0300984					Overall	infectious diseases
	Other_infectious_and_parasitic_diseases	Any mCA	0.66839	0.32	0.916203	-0.402883	0.403918	65	22014	8	3703	MGB Biobank	infectious diseases
	Other_infectious_and_parasitic_diseases	Any mCA	0.910657	0.0034	0.0189372	-0.0935893	0.0319588	8918	592498	1279	100497	MVP	infectious diseases
	Other_infectious_and_parasitic_diseases	Any mCA	1.1165	0.45	0.896216	0.110196	0.146618	356	50391	60	7996	BioVU	infectious diseases
	Other_infectious_and_parasitic_diseases	ASXL1	0.493904	0.32	0.673884	-0.705413	0.709619					Overall	infectious diseases
	Other_infectious_and_parasitic_diseases	Autosomal mCA	1.09197	0.12	0.360066	0.0879848	0.0570775					Overall	infectious diseases
	Other_infectious_and_parasitic_diseases	Autosomal mCA	1.44464	0.064	0.301652	0.36786	0.19866	489	447546	27	15307	UK Biobank	infectious diseases
	Other_infectious_and_parasitic_diseases	Autosomal mCA	1.18642	0.44	0.817269	0.170937	0.219874	356	50391	23	2932	BioVU	infectious diseases
	Other_infectious_and_parasitic_diseases	Autosomal mCA	1.05573	0.38	0.721358	0.0542306	0.0619069	8918	592498	276	19400	MVP	infectious diseases
	Other_infectious_and_parasitic_diseases	CHIP	1.23517	0.18	0.552142	0.21121	0.157362	496	450685	45	28149	UK Biobank	infectious diseases
	Other_infectious_and_parasitic_diseases	CHIP	0.572524	0.12	0.727869	-0.557701	0.359821	101	30004	9	3130	MGB Biobank	infectious diseases
	Other_infectious_and_parasitic_diseases	CHIP	1.09172	0.54	0.825033	0.0877589	0.144177					Overall	infectious diseases
	Other_infectious_and_parasitic_diseases	ChrX mCA	1.14756	0.56	0.945676	0.137636	0.238733	175	28421	20	3006	BioVU	infectious diseases
	Other_infectious_and_parasitic_diseases	ChrX mCA	1.07054	0.81	0.995545	0.0681644	0.279214	211	241485	14	12250	UK Biobank	infectious diseases
	Other_infectious_and_parasitic_diseases	ChrX mCA	1.0927	0.51	0.940077	0.0886516	0.133612					Overall	infectious diseases
	Other_infectious_and_parasitic_diseases	ChrX mCA	1.08418	0.69	0.992847	0.0808277	0.204843	690	54535	26	1863	MVP	infectious diseases
	Other_infectious_and_parasitic_diseases	ChrY mCA	0.866109	5e-05	0.000379537	-0.143744	0.0354609	8228	537963	1020	83825	MVP	infectious diseases
	Other_infectious_and_parasitic_diseases	ChrY mCA	0.872834	6.6e-05	0.000541937	-0.136009	0.0340772					Overall	infectious diseases
	Other_infectious_and_parasitic_diseases	ChrY mCA	0.980216	0.89	0.990525	-0.0199828	0.145614	278	206061	71	41192	UK Biobank	infectious diseases
	Other_infectious_and_parasitic_diseases	ChrY mCA	0.944943	0.83	0.974885	-0.0566308	0.260981	181	21970	20	2640	BioVU	infectious diseases
	Other_infectious_and_parasitic_diseases	ChrY mCA	0.774065	0.61	0.971288	-0.256099	0.496778	33	10106	6	2159	MGB Biobank	infectious diseases
	Other_infectious_and_parasitic_diseases	DDR	1.72252	0.36	0.735122	0.543786	0.597909	101	30004	3	303	MGB Biobank	infectious diseases
	Other_infectious_and_parasitic_diseases	DDR	1.37653	0.48	0.744153	0.319566	0.457118					Overall	infectious diseases
	Other_infectious_and_parasitic_diseases	DNMT3A	1.26859	0.25	0.789481	0.237908	0.206282	476	438079	25	15543	UK Biobank	infectious diseases
	Other_infectious_and_parasitic_diseases	DNMT3A	0.409169	0.13	0.885497	-0.893627	0.591881	101	30004	3	1492	MGB Biobank	infectious diseases
	Other_infectious_and_parasitic_diseases	DNMT3A	1.12227	0.55	0.902513	0.115352	0.194791					Overall	infectious diseases
	Other_infectious_and_parasitic_diseases	Expanded ASXL1	0.92628	0.91	0.970586	-0.0765784	0.710123					Overall	infectious diseases
	Other_infectious_and_parasitic_diseases	Expanded Autosomal mCA	2.20059	0.028	0.129154	0.788726	0.35833	489	447546	8	2967	UK Biobank	infectious diseases
	Other_infectious_and_parasitic_diseases	Expanded Autosomal mCA	1.14982	0.092	0.296691	0.139608	0.082969					Overall	infectious diseases
	Other_infectious_and_parasitic_diseases	Expanded Autosomal mCA	1.73562	0.045	0.418282	0.551365	0.275576	356	50391	14	1219	BioVU	infectious diseases
	Other_infectious_and_parasitic_diseases	Expanded Autosomal mCA	1.05688	0.54	0.813116	0.0553251	0.08969	8918	592498	129	9403	MVP	infectious diseases
	Other_infectious_and_parasitic_diseases	Expanded CHIP	1.77079	0.0026	0.0222289	0.571427	0.189887	481	435274	30	12738	UK Biobank	infectious diseases
	Other_infectious_and_parasitic_diseases	Expanded CHIP	1.53863	0.014	0.0797571	0.430893	0.176063					Overall	infectious diseases
	Other_infectious_and_parasitic_diseases	Expanded CHIP	0.650388	0.36	0.861504	-0.430186	0.470033	101	30004	5	1507	MGB Biobank	infectious diseases
	Other_infectious_and_parasitic_diseases	Expanded ChrX mCA	0.898598	0.76	0.981325	-0.10692	0.355941					Overall	infectious diseases
	Other_infectious_and_parasitic_diseases	Expanded ChrX mCA	0.898598	0.76	0.99887	-0.10692	0.355941	690	54535	9	732	MVP	infectious diseases
	Other_infectious_and_parasitic_diseases	Expanded ChrY mCA	0.868325	0.00055	0.00450924	-0.141189	0.0408851					Overall	infectious diseases
	Other_infectious_and_parasitic_diseases	Expanded ChrY mCA	1.35737	0.18	0.81645	0.30555	0.23014	278	206061	24	9138	UK Biobank	infectious diseases
	Other_infectious_and_parasitic_diseases	Expanded ChrY mCA	0.850558	0.00011	0.00102774	-0.161862	0.0418523	8228	537963	698	61183	MVP	infectious diseases
	Other_infectious_and_parasitic_diseases	Expanded ChrY mCA	1.29363	0.45	0.980222	0.25745	0.344044	181	21970	10	1032	BioVU	infectious diseases
	Other_infectious_and_parasitic_diseases	Expanded DNMT3A	1.76674	0.031	0.26902	0.569139	0.263385	466	429075	15	6539	UK Biobank	infectious diseases
	Other_infectious_and_parasitic_diseases	Expanded DNMT3A	1.5404	0.081	0.416763	0.432042	0.247352					Overall	infectious diseases
	Other_infectious_and_parasitic_diseases	Expanded Splice	3.36138	0.088	0.15501	1.21235	0.710016					Overall	infectious diseases
	Other_infectious_and_parasitic_diseases	Expanded TET2	2.74956	0.0027	0.0319434	1.01144	0.33771	460	424959	9	2423	UK Biobank	infectious diseases
	Other_infectious_and_parasitic_diseases	Expanded TET2	2.37144	0.0048	0.043644	0.863498	0.306231					Overall	infectious diseases
	Other_infectious_and_parasitic_diseases	Splice	2.20513	0.27	0.392064	0.790785	0.710081					Overall	infectious diseases
	Other_infectious_and_parasitic_diseases	TET2	1.92848	0.016	0.15213	0.656731	0.272061	465	428106	14	5570	UK Biobank	infectious diseases
	Other_infectious_and_parasitic_diseases	TET2	1.64203	0.052	0.306581	0.495934	0.25471					Overall	infectious diseases
	Other_inflammatory_disorders_of_male_genital_organs	Any expanded mCA	1.08842	0.71	0.868853	0.0847226	0.226579					Overall	genitourinary
	Other_inflammatory_disorders_of_male_genital_organs	Any expanded mCA	2.20767	0.19	0.758999	0.791938	0.600966	33	10210	4	818	MGB Biobank	genitourinary
	Other_inflammatory_disorders_of_male_genital_organs	Any expanded mCA	0.893448	0.69	0.906521	-0.112667	0.2804	273	205924	15	10485	UK Biobank	genitourinary
	Other_inflammatory_disorders_of_male_genital_organs	Any expanded mCA	1.24998	0.66	0.926613	0.223124	0.500556	61	22153	5	1591	BioVU	genitourinary
	Other_inflammatory_disorders_of_male_genital_organs	Any mCA	1.1572	0.25	0.510676	0.145999	0.127329					Overall	genitourinary
	Other_inflammatory_disorders_of_male_genital_organs	Any mCA	1.04333	0.91	0.985007	0.042414	0.366997	61	22153	11	3810	BioVU	genitourinary
	Other_inflammatory_disorders_of_male_genital_organs	Any mCA	1.17034	0.27	0.738298	0.157296	0.141887	273	205924	81	46629	UK Biobank	genitourinary
	Other_inflammatory_disorders_of_male_genital_organs	Any mCA	1.2109	0.68	0.997385	0.191368	0.46712	33	10210	8	2531	MGB Biobank	genitourinary
	Other_inflammatory_disorders_of_male_genital_organs	ASXL1	0.76286	0.7	0.894556	-0.270681	0.711661					Overall	genitourinary
	Other_inflammatory_disorders_of_male_genital_organs	Autosomal mCA	1.69981	0.03	0.189297	0.530518	0.24511	273	205924	18	7579	UK Biobank	genitourinary
	Other_inflammatory_disorders_of_male_genital_organs	Autosomal mCA	1.72552	0.01	0.0682336	0.54553	0.212889					Overall	genitourinary
	Other_inflammatory_disorders_of_male_genital_organs	Autosomal mCA	3.33277	0.023	0.411218	1.20381	0.53143	33	10210	5	544	MGB Biobank	genitourinary
	Other_inflammatory_disorders_of_male_genital_organs	CHIP	1.40198	0.099	0.40265	0.337883	0.204636	277	205778	27	12934	UK Biobank	genitourinary
	Other_inflammatory_disorders_of_male_genital_organs	CHIP	1.28993	0.19	0.548739	0.254592	0.194529					Overall	genitourinary
	Other_inflammatory_disorders_of_male_genital_organs	CHIP	0.590588	0.4	0.934553	-0.526637	0.626717	33	13519	3	1613	MGB Biobank	genitourinary
	Other_inflammatory_disorders_of_male_genital_organs	ChrY mCA	1.09975	0.48	0.667183	0.0950869	0.135075					Overall	genitourinary
	Other_inflammatory_disorders_of_male_genital_organs	ChrY mCA	1.26671	0.56	0.971723	0.236423	0.406386	61	22153	9	2657	BioVU	genitourinary
	Other_inflammatory_disorders_of_male_genital_organs	ChrY mCA	1.09522	0.54	0.924355	0.0909518	0.148262	273	205924	70	41159	UK Biobank	genitourinary
	Other_inflammatory_disorders_of_male_genital_organs	ChrY mCA	0.896117	0.84	0.984441	-0.109684	0.553794	33	10210	5	2180	MGB Biobank	genitourinary
	Other_inflammatory_disorders_of_male_genital_organs	DDR	1.71466	0.45	0.717177	0.539215	0.710977					Overall	genitourinary
	Other_inflammatory_disorders_of_male_genital_organs	DNMT3A	1.47283	0.16	0.673848	0.387189	0.276285					Overall	genitourinary
	Other_inflammatory_disorders_of_male_genital_organs	DNMT3A	1.47283	0.16	0.693283	0.387189	0.276285	264	199296	14	6452	UK Biobank	genitourinary
	Other_inflammatory_disorders_of_male_genital_organs	Expanded ASXL1	1.39507	0.64	0.881789	0.332946	0.712591					Overall	genitourinary
	Other_inflammatory_disorders_of_male_genital_organs	Expanded Autosomal mCA	2.05502	0.17	0.422127	0.720285	0.520029					Overall	genitourinary
	Other_inflammatory_disorders_of_male_genital_organs	Expanded CHIP	1.65453	0.061	0.228609	0.503519	0.268338	265	198797	15	5953	UK Biobank	genitourinary
	Other_inflammatory_disorders_of_male_genital_organs	Expanded CHIP	1.52718	0.094	0.288878	0.423425	0.252792					Overall	genitourinary
	Other_inflammatory_disorders_of_male_genital_organs	Expanded ChrY mCA	1.07572	0.78	0.901467	0.0729882	0.257652					Overall	genitourinary
	Other_inflammatory_disorders_of_male_genital_organs	Expanded ChrY mCA	0.879438	0.67	0.96153	-0.128472	0.299848	273	205924	13	9141	UK Biobank	genitourinary
	Other_inflammatory_disorders_of_male_genital_organs	Expanded ChrY mCA	1.89933	0.2	0.941397	0.641502	0.503706	61	22153	5	1041	BioVU	genitourinary
	Other_inflammatory_disorders_of_male_genital_organs	Expanded DNMT3A	1.73966	0.15	0.552065	0.553689	0.384868					Overall	genitourinary
	Other_inflammatory_disorders_of_male_genital_organs	Expanded DNMT3A	1.73966	0.15	0.610747	0.553689	0.384868	257	195513	7	2669	UK Biobank	genitourinary
	Other_inflammatory_disorders_of_male_genital_organs	Expanded TET2	1.69681	0.36	0.61674	0.528747	0.582299					Overall	genitourinary
	Other_inflammatory_disorders_of_male_genital_organs	Expanded TET2	1.69681	0.36	0.634223	0.528747	0.582299	253	194011	3	1167	UK Biobank	genitourinary
	Other_inflammatory_disorders_of_male_genital_organs	TET2	1.57839	0.21	0.561703	0.456406	0.363641					Overall	genitourinary
	Other_inflammatory_disorders_of_male_genital_organs	TET2	1.51762	0.31	0.741364	0.417144	0.414118	256	195523	6	2679	UK Biobank	genitourinary
	Other_inflammatory_spondylopathies	Any expanded mCA	0.888005	0.48	0.838329	-0.118778	0.169605	927	49775	38	2321	BioVU	musculoskeletal
	Other_inflammatory_spondylopathies	Any expanded mCA	0.926216	0.87	0.985849	-0.076648	0.481123	123	22056	5	1008	MGB Biobank	musculoskeletal
	Other_inflammatory_spondylopathies	Any expanded mCA	0.999983	1	0.999648	-1.65264e-05	0.0374851					Overall	musculoskeletal
	Other_inflammatory_spondylopathies	Any expanded mCA	1.07628	0.62	0.889104	0.0735098	0.146528	1388	446405	53	12322	UK Biobank	musculoskeletal
	Other_inflammatory_spondylopathies	Any expanded mCA	1.00164	0.97	0.985363	0.00163688	0.0399675	8829	593375	787	69711	MVP	musculoskeletal
	Other_inflammatory_spondylopathies	Any mCA	1.00356	0.9	0.957327	0.00355832	0.0284655					Overall	musculoskeletal
	Other_inflammatory_spondylopathies	Any mCA	0.977975	0.5	0.706575	-0.0222716	0.0331832	8829	593375	1193	100871	MVP	musculoskeletal
	Other_inflammatory_spondylopathies	Any mCA	1.08969	0.24	0.723143	0.0858897	0.0732361	1388	446405	261	65665	UK Biobank	musculoskeletal
	Other_inflammatory_spondylopathies	Any mCA	1.29032	0.29	0.916203	0.254888	0.240027	123	22056	26	3706	MGB Biobank	musculoskeletal
	Other_inflammatory_spondylopathies	Any mCA	1.0348	0.71	0.941423	0.034213	0.0904718	927	49775	157	7883	BioVU	musculoskeletal
	Other_inflammatory_spondylopathies	ASXL1	0.753409	0.43	0.767893	-0.283147	0.355331					Overall	musculoskeletal
	Other_inflammatory_spondylopathies	ASXL1	0.753409	0.43	0.817711	-0.283147	0.355331	1301	424133	8	2665	UK Biobank	musculoskeletal
	Other_inflammatory_spondylopathies	Autosomal mCA	1.14767	0.73	0.960637	0.137732	0.401848	123	22056	7	1004	MGB Biobank	musculoskeletal
	Other_inflammatory_spondylopathies	Autosomal mCA	1.04073	0.77	0.926845	0.0399207	0.13794	1388	446405	55	15271	UK Biobank	musculoskeletal
	Other_inflammatory_spondylopathies	Autosomal mCA	1.09516	0.15	0.484316	0.090898	0.0632682	8829	593375	266	19452	MVP	musculoskeletal
	Other_inflammatory_spondylopathies	Autosomal mCA	1.05432	0.32	0.621129	0.0529	0.0534988					Overall	musculoskeletal
	Other_inflammatory_spondylopathies	Autosomal mCA	0.838784	0.26	0.777502	-0.175802	0.156515	927	49775	44	2894	BioVU	musculoskeletal
	Other_inflammatory_spondylopathies	CHIP	1.07627	0.46	0.78175	0.073502	0.0999308	1403	449541	110	28073	UK Biobank	musculoskeletal
	Other_inflammatory_spondylopathies	CHIP	1.05849	0.53	0.824156	0.0568459	0.090883					Overall	musculoskeletal
	Other_inflammatory_spondylopathies	CHIP	0.977418	0.92	0.986273	-0.022841	0.218578	209	30006	26	3104	MGB Biobank	musculoskeletal
	Other_inflammatory_spondylopathies	ChrX mCA	1.18321	0.24	0.852765	0.168231	0.142727	767	240830	54	12204	UK Biobank	musculoskeletal
	Other_inflammatory_spondylopathies	ChrX mCA	1.13876	0.092	0.77637	0.129941	0.0772038					Overall	musculoskeletal
	Other_inflammatory_spondylopathies	ChrX mCA	1.6407	0.16	0.852768	0.495124	0.350437	80	11897	10	793	MGB Biobank	musculoskeletal
	Other_inflammatory_spondylopathies	ChrX mCA	1.00304	0.98	0.99777	0.00303369	0.148959	1405	53124	50	1834	MVP	musculoskeletal
	Other_inflammatory_spondylopathies	ChrX mCA	1.15393	0.25	0.854309	0.143171	0.123586	634	27918	75	2945	BioVU	musculoskeletal
	Other_inflammatory_spondylopathies	ChrY mCA	1.10926	0.55	0.971723	0.103693	0.17414	293	21857	48	2613	BioVU	musculoskeletal
	Other_inflammatory_spondylopathies	ChrY mCA	1.03886	0.69	0.935023	0.0381242	0.0968036	621	205575	163	41067	UK Biobank	musculoskeletal
	Other_inflammatory_spondylopathies	ChrY mCA	0.957115	0.24	0.415462	-0.0438322	0.0376046	7424	540251	928	84176	MVP	musculoskeletal
	Other_inflammatory_spondylopathies	ChrY mCA	0.975444	0.47	0.655661	-0.0248621	0.0342307					Overall	musculoskeletal
	Other_inflammatory_spondylopathies	ChrY mCA	1.4162	0.37	0.971288	0.347978	0.389772	43	10159	12	2164	MGB Biobank	musculoskeletal
	Other_inflammatory_spondylopathies	DDR	0.836061	0.8	0.917318	-0.179053	0.716797					Overall	musculoskeletal
	Other_inflammatory_spondylopathies	DNMT3A	0.956172	0.72	0.939528	-0.0448171	0.12598					Overall	musculoskeletal
	Other_inflammatory_spondylopathies	DNMT3A	0.930147	0.61	0.943687	-0.0724129	0.140606	1346	436976	53	15508	UK Biobank	musculoskeletal
	Other_inflammatory_spondylopathies	DNMT3A	1.06985	0.81	0.979613	0.0675143	0.283683	209	30006	14	1469	MGB Biobank	musculoskeletal
	Other_inflammatory_spondylopathies	Expanded ASXL1	0.89487	0.8	0.950986	-0.111077	0.448918					Overall	musculoskeletal
	Other_inflammatory_spondylopathies	Expanded ASXL1	0.89487	0.8	0.953487	-0.111077	0.448918	1298	422801	5	1333	UK Biobank	musculoskeletal
	Other_inflammatory_spondylopathies	Expanded Autosomal mCA	1.089	0.78	0.903816	0.0852604	0.303419	1388	446405	11	2962	UK Biobank	musculoskeletal
	Other_inflammatory_spondylopathies	Expanded Autosomal mCA	0.739669	0.23	0.727318	-0.301553	0.253344	927	49775	16	1206	BioVU	musculoskeletal
	Other_inflammatory_spondylopathies	Expanded Autosomal mCA	1.08994	0.3	0.584178	0.086121	0.0822608					Overall	musculoskeletal
	Other_inflammatory_spondylopathies	Expanded Autosomal mCA	1.14566	0.13	0.454901	0.135978	0.0907828	8829	593375	126	9430	MVP	musculoskeletal
	Other_inflammatory_spondylopathies	Expanded CHIP	0.823374	0.56	0.934687	-0.194344	0.333378	209	30006	10	1489	MGB Biobank	musculoskeletal
	Other_inflammatory_spondylopathies	Expanded CHIP	1.02757	0.85	0.94508	0.0271944	0.146205	1342	434183	49	12715	UK Biobank	musculoskeletal
	Other_inflammatory_spondylopathies	Expanded CHIP	0.991495	0.95	0.981067	-0.00854151	0.133895					Overall	musculoskeletal
	Other_inflammatory_spondylopathies	Expanded ChrX mCA	1.29334	0.19	0.748341	0.257232	0.194248					Overall	musculoskeletal
	Other_inflammatory_spondylopathies	Expanded ChrX mCA	1.35669	0.13	0.95958	0.305045	0.201986	1405	53124	28	710	MVP	musculoskeletal
	Other_inflammatory_spondylopathies	Expanded ChrY mCA	0.970593	0.5	0.678808	-0.0298477	0.0438799	7424	540251	652	61381	MVP	musculoskeletal
	Other_inflammatory_spondylopathies	Expanded ChrY mCA	1.07006	0.69	0.96153	0.0677105	0.170154	621	205575	42	9113	UK Biobank	musculoskeletal
	Other_inflammatory_spondylopathies	Expanded ChrY mCA	1.21031	0.43	0.96525	0.19088	0.243968	293	21857	20	1024	BioVU	musculoskeletal
	Other_inflammatory_spondylopathies	Expanded ChrY mCA	1.14911	0.83	0.95874	0.138984	0.657188	43	10159	3	658	MGB Biobank	musculoskeletal
	Other_inflammatory_spondylopathies	Expanded ChrY mCA	0.983327	0.69	0.842588	-0.0168133	0.041775					Overall	musculoskeletal
	Other_inflammatory_spondylopathies	Expanded DDR	2.13674	0.29	0.517534	0.759281	0.715966					Overall	musculoskeletal
	Other_inflammatory_spondylopathies	Expanded DNMT3A	0.715002	0.12	0.484767	-0.335469	0.215473					Overall	musculoskeletal
	Other_inflammatory_spondylopathies	Expanded DNMT3A	0.728914	0.18	0.656739	-0.316199	0.237728	1311	428001	18	6533	UK Biobank	musculoskeletal
	Other_inflammatory_spondylopathies	Expanded DNMT3A	0.654308	0.41	0.859632	-0.424177	0.510055	209	30006	4	716	MGB Biobank	musculoskeletal
	Other_inflammatory_spondylopathies	Expanded Splice	1.37803	0.65	0.737285	0.320653	0.708209					Overall	musculoskeletal
	Other_inflammatory_spondylopathies	Expanded TET2	1.44282	0.19	0.44541	0.366601	0.279267					Overall	musculoskeletal
	Other_inflammatory_spondylopathies	Expanded TET2	1.44282	0.19	0.47248	0.366601	0.279267	1306	423887	13	2419	UK Biobank	musculoskeletal
	Other_inflammatory_spondylopathies	Splice	1.34535	0.61	0.715799	0.296651	0.578717	1296	422082	3	614	UK Biobank	musculoskeletal
	Other_inflammatory_spondylopathies	Splice	1.34535	0.61	0.716812	0.296651	0.578717					Overall	musculoskeletal
	Other_inflammatory_spondylopathies	TET2	1.27855	0.17	0.497469	0.245723	0.177645					Overall	musculoskeletal
	Other_inflammatory_spondylopathies	TET2	1.25582	0.26	0.682868	0.227792	0.202291	1318	427026	25	5558	UK Biobank	musculoskeletal
	Other_inflammatory_spondylopathies	TET2	1.35819	0.41	0.832443	0.306152	0.371359	209	30006	8	677	MGB Biobank	musculoskeletal
	Other_intestinal_obstruction	Any expanded mCA	0.937183	0.11	0.285771	-0.0648764	0.0406627	6150	598968	803	69659	MVP	digestive
	Other_intestinal_obstruction	Any expanded mCA	0.614771	0.31	0.80881	-0.486506	0.476482	127	21738	5	987	MGB Biobank	digestive
	Other_intestinal_obstruction	Any expanded mCA	1.15399	0.29	0.703702	0.143228	0.134999	1145	49056	62	2272	BioVU	digestive
	Other_intestinal_obstruction	Any expanded mCA	1.04982	0.55	0.874058	0.0486167	0.0820757	4360	442342	169	12169	UK Biobank	digestive
	Other_intestinal_obstruction	Any expanded mCA	0.968145	0.36	0.633396	-0.0323732	0.035082					Overall	digestive
	Other_intestinal_obstruction	Any mCA	0.994667	0.83	0.93539	-0.00534739	0.0251049					Overall	digestive
	Other_intestinal_obstruction	Any mCA	0.949928	0.14	0.313851	-0.0513696	0.0346466	6150	598968	1170	100896	MVP	digestive
	Other_intestinal_obstruction	Any mCA	0.424684	0.0056	0.523547	-0.856409	0.308902	127	21738	13	3652	MGB Biobank	digestive
	Other_intestinal_obstruction	Any mCA	1.07883	0.35	0.88402	0.0758733	0.0812586	1145	49056	197	7764	BioVU	digestive
	Other_intestinal_obstruction	Any mCA	1.05521	0.19	0.648231	0.053736	0.0411113	4360	442342	828	64913	UK Biobank	digestive
	Other_intestinal_obstruction	ASXL1	1.34398	0.039	0.242578	0.295636	0.142966					Overall	digestive
	Other_intestinal_obstruction	ASXL1	1.33229	0.054	0.342669	0.286901	0.148817	4080	420307	46	2615	UK Biobank	digestive
	Other_intestinal_obstruction	ASXL1	1.49214	0.44	0.8571	0.40021	0.514935	211	29621	4	280	MGB Biobank	digestive
	Other_intestinal_obstruction	Autosomal mCA	0.698761	0.4	0.906262	-0.358446	0.429544	127	21738	6	985	MGB Biobank	digestive
	Other_intestinal_obstruction	Autosomal mCA	1.01774	0.89	0.961948	0.0175836	0.127614	1145	49056	68	2845	BioVU	digestive
	Other_intestinal_obstruction	Autosomal mCA	1.01963	0.68	0.870267	0.0194412	0.0476731					Overall	digestive
	Other_intestinal_obstruction	Autosomal mCA	0.933821	0.34	0.693903	-0.0684704	0.0724392	6150	598968	203	19494	MVP	digestive
	Other_intestinal_obstruction	Autosomal mCA	1.13091	0.096	0.364179	0.123027	0.0740018	4360	442342	192	15085	UK Biobank	digestive
	Other_intestinal_obstruction	CHIP	1.12035	0.032	0.195117	0.11364	0.0529338					Overall	digestive
	Other_intestinal_obstruction	CHIP	1.11706	0.044	0.242875	0.110704	0.054853	4401	445423	367	27731	UK Biobank	digestive
	Other_intestinal_obstruction	CHIP	1.16581	0.45	0.938518	0.153415	0.201877	211	29621	32	3047	MGB Biobank	digestive
	Other_intestinal_obstruction	ChrX mCA	1.01195	0.96	0.992847	0.011882	0.22456	513	55061	22	1881	MVP	digestive
	Other_intestinal_obstruction	ChrX mCA	1.03627	0.59	0.952412	0.035629	0.0660808					Overall	digestive
	Other_intestinal_obstruction	ChrX mCA	0.559183	0.26	0.917524	-0.581278	0.520976	78	11741	4	785	MGB Biobank	digestive
	Other_intestinal_obstruction	ChrX mCA	1.1056	0.43	0.928054	0.100389	0.125937	623	27681	72	2926	BioVU	digestive
	Other_intestinal_obstruction	ChrX mCA	1.02657	0.75	0.987369	0.0262259	0.0837881	2425	238496	155	12059	UK Biobank	digestive
	Other_intestinal_obstruction	ChrY mCA	0.343519	0.016	0.922534	-1.06851	0.442257	49	9997	7	2131	MGB Biobank	digestive
	Other_intestinal_obstruction	ChrY mCA	0.951519	0.099	0.246021	-0.0496956	0.0301588					Overall	digestive
	Other_intestinal_obstruction	ChrY mCA	1.27231	0.09	0.81834	0.240835	0.142025	522	21375	72	2558	BioVU	digestive
	Other_intestinal_obstruction	ChrY mCA	0.928666	0.049	0.131062	-0.0740066	0.0376754	5637	543907	976	84114	MVP	digestive
	Other_intestinal_obstruction	ChrY mCA	0.973964	0.63	0.92703	-0.0263811	0.0542129	1935	203846	515	40611	UK Biobank	digestive
	Other_intestinal_obstruction	DDR	2.64385	0.014	0.170368	0.972237	0.395245	211	29621	7	290	MGB Biobank	digestive
	Other_intestinal_obstruction	DDR	1.38406	0.1	0.329606	0.325022	0.198866					Overall	digestive
	Other_intestinal_obstruction	DDR	1.11142	0.65	0.902171	0.105635	0.230116	4053	419123	19	1431	UK Biobank	digestive
	Other_intestinal_obstruction	DNMT3A	1.15044	0.042	0.389268	0.140145	0.0688835					Overall	digestive
	Other_intestinal_obstruction	DNMT3A	1.16336	0.032	0.439237	0.151308	0.0707257	4246	432999	212	15307	UK Biobank	digestive
	Other_intestinal_obstruction	DNMT3A	0.936301	0.83	0.979613	-0.0658184	0.303789	211	29621	12	1456	MGB Biobank	digestive
	Other_intestinal_obstruction	Expanded ASXL1	1.52431	0.022	0.149877	0.421545	0.183967					Overall	digestive
	Other_intestinal_obstruction	Expanded ASXL1	1.52564	0.026	0.200919	0.422414	0.190297	4062	418992	28	1300	UK Biobank	digestive
	Other_intestinal_obstruction	Expanded Autosomal mCA	1.17474	0.37	0.816665	0.161043	0.180932	1145	49056	32	1173	BioVU	digestive
	Other_intestinal_obstruction	Expanded Autosomal mCA	1.30638	0.082	0.270569	0.267258	0.153686	4360	442342	43	2921	UK Biobank	digestive
	Other_intestinal_obstruction	Expanded Autosomal mCA	1.54367	0.4	0.692694	0.434162	0.517896	127	21738	4	317	MGB Biobank	digestive
	Other_intestinal_obstruction	Expanded Autosomal mCA	0.951663	0.63	0.860909	-0.0495446	0.101398	6150	598968	101	9439	MVP	digestive
	Other_intestinal_obstruction	Expanded Autosomal mCA	1.07785	0.32	0.609379	0.0749651	0.0758371					Overall	digestive
	Other_intestinal_obstruction	Expanded CHIP	1.21143	0.0082	0.0526087	0.191805	0.0725972					Overall	digestive
	Other_intestinal_obstruction	Expanded CHIP	1.21185	0.011	0.0648641	0.192149	0.0751859	4221	430235	187	12543	UK Biobank	digestive
	Other_intestinal_obstruction	Expanded CHIP	1.20571	0.5	0.9194	0.187068	0.279064	211	29621	15	1469	MGB Biobank	digestive
	Other_intestinal_obstruction	Expanded ChrX mCA	0.688811	0.41	0.99887	-0.372789	0.449757	513	55061	5	745	MVP	digestive
	Other_intestinal_obstruction	Expanded ChrX mCA	0.674934	0.3	0.821234	-0.39314	0.379735					Overall	digestive
	Other_intestinal_obstruction	Expanded ChrY mCA	0.925001	0.071	0.18724	-0.0779599	0.0431589	5637	543907	709	61291	MVP	digestive
	Other_intestinal_obstruction	Expanded ChrY mCA	1.30503	0.19	0.911126	0.266223	0.201821	522	21375	29	1006	BioVU	digestive
	Other_intestinal_obstruction	Expanded ChrY mCA	0.939863	0.11	0.289908	-0.0620217	0.0387506					Overall	digestive
	Other_intestinal_obstruction	Expanded ChrY mCA	0.94435	0.56	0.92948	-0.0572589	0.0978035	1935	203846	125	9004	UK Biobank	digestive
	Other_intestinal_obstruction	Expanded DDR	1.23478	0.55	0.738675	0.210891	0.354048					Overall	digestive
	Other_intestinal_obstruction	Expanded DDR	1.23478	0.55	0.773485	0.210891	0.354048	4042	418233	8	541	UK Biobank	digestive
	Other_intestinal_obstruction	Expanded DNMT3A	1.19815	0.072	0.398693	0.180777	0.100529					Overall	digestive
	Other_intestinal_obstruction	Expanded DNMT3A	1.21155	0.064	0.401781	0.191904	0.103533	4130	424134	96	6442	UK Biobank	digestive
	Other_intestinal_obstruction	Expanded DNMT3A	0.997303	0.99	0.996923	-0.00270039	0.420414	211	29621	6	713	MGB Biobank	digestive
	Other_intestinal_obstruction	Expanded JAK2	2.05488	0.11	0.190196	0.720216	0.447635					Overall	digestive
	Other_intestinal_obstruction	Expanded JAK2	2.05488	0.11	0.200704	0.720216	0.447635	4039	417920	5	228	UK Biobank	digestive
	Other_intestinal_obstruction	Expanded Splice	2.10941	0.01	0.026339	0.746406	0.29034					Overall	digestive
	Other_intestinal_obstruction	Expanded Splice	2.02633	0.026	0.0609548	0.706226	0.316996	4044	418100	10	408	UK Biobank	digestive
	Other_intestinal_obstruction	Expanded TET2	1.35116	0.051	0.202065	0.300964	0.153992					Overall	digestive
	Other_intestinal_obstruction	Expanded TET2	1.28157	0.13	0.371948	0.248088	0.163239	4072	420081	38	2389	UK Biobank	digestive
	Other_intestinal_obstruction	Expanded TET2	2.07174	0.12	0.551317	0.72839	0.464115	211	29621	5	282	MGB Biobank	digestive
	Other_intestinal_obstruction	JAK2	1.98836	0.12	0.21863	0.687311	0.447623					Overall	digestive
	Other_intestinal_obstruction	JAK2	1.98836	0.12	0.226086	0.687311	0.447623	4039	417927	5	235	UK Biobank	digestive
	Other_intestinal_obstruction	Splice	2.09536	0.0019	0.00787168	0.739725	0.238385					Overall	digestive
	Other_intestinal_obstruction	Splice	1.87081	0.02	0.0511338	0.626371	0.268188	4048	418293	14	601	UK Biobank	digestive
	Other_intestinal_obstruction	Splice	3.21039	0.025	0.136141	1.16639	0.520313	211	29621	4	136	MGB Biobank	digestive
	Other_intestinal_obstruction	TET2	1.12619	0.3	0.670443	0.118836	0.114261					Overall	digestive
	Other_intestinal_obstruction	TET2	1.60409	0.18	0.704835	0.472559	0.353636	211	29621	9	665	MGB Biobank	digestive
	Other_intestinal_obstruction	TET2	1.0807	0.52	0.869966	0.0776045	0.120737	4104	423185	70	5493	UK Biobank	digestive
	Other_local_infections_of_skin_and_subcutaneous_tissue	Any expanded mCA	1.33106	0.15	0.739648	0.285973	0.197246	488	21339	32	964	MGB Biobank	dermatologic
	Other_local_infections_of_skin_and_subcutaneous_tissue	Any expanded mCA	0.958346	0.73	0.950309	-0.0425468	0.125105	1640	48376	70	2262	BioVU	dermatologic
	Other_local_infections_of_skin_and_subcutaneous_tissue	Any expanded mCA	0.929257	0.55	0.874058	-0.0733705	0.123135	1855	445571	75	12279	UK Biobank	dermatologic
	Other_local_infections_of_skin_and_subcutaneous_tissue	Any expanded mCA	0.998669	0.99	0.994733	-0.0013314	0.0801802					Overall	dermatologic
	Other_local_infections_of_skin_and_subcutaneous_tissue	Any mCA	0.868389	0.057	0.682045	-0.141115	0.0742493	1640	48376	223	7702	BioVU	dermatologic
	Other_local_infections_of_skin_and_subcutaneous_tissue	Any mCA	1.10735	0.42	0.952852	0.101972	0.125339	488	21339	96	3568	MGB Biobank	dermatologic
	Other_local_infections_of_skin_and_subcutaneous_tissue	Any mCA	0.989205	0.81	0.925035	-0.010854	0.0443498					Overall	dermatologic
	Other_local_infections_of_skin_and_subcutaneous_tissue	Any mCA	1.05295	0.4	0.801702	0.0515919	0.0616195	1855	445571	378	65480	UK Biobank	dermatologic
	Other_local_infections_of_skin_and_subcutaneous_tissue	ASXL1	1.17772	0.61	0.911676	0.163578	0.322935	700	29002	10	273	MGB Biobank	dermatologic
	Other_local_infections_of_skin_and_subcutaneous_tissue	ASXL1	0.910996	0.73	0.921592	-0.0932169	0.269079	1745	423339	14	2655	UK Biobank	dermatologic
	Other_local_infections_of_skin_and_subcutaneous_tissue	ASXL1	1.01208	0.95	0.98641	0.0120115	0.206723					Overall	dermatologic
	Other_local_infections_of_skin_and_subcutaneous_tissue	Autosomal mCA	1.28425	0.021	0.152901	0.250177	0.108422	1855	445571	90	15225	UK Biobank	dermatologic
	Other_local_infections_of_skin_and_subcutaneous_tissue	Autosomal mCA	1.22142	0.0045	0.0379873	0.200017	0.0703259					Overall	dermatologic
	Other_local_infections_of_skin_and_subcutaneous_tissue	Autosomal mCA	1.70933	0.0024	0.134798	0.536102	0.17668	488	21339	38	955	MGB Biobank	dermatologic
	Other_local_infections_of_skin_and_subcutaneous_tissue	Autosomal mCA	1.02362	0.83	0.949343	0.0233422	0.108407	1640	48376	93	2817	BioVU	dermatologic
	Other_local_infections_of_skin_and_subcutaneous_tissue	CHIP	1.04335	0.63	0.857396	0.0424339	0.0881589	1872	448696	141	28012	UK Biobank	dermatologic
	Other_local_infections_of_skin_and_subcutaneous_tissue	CHIP	1.02196	0.76	0.913369	0.021727	0.0711282					Overall	dermatologic
	Other_local_infections_of_skin_and_subcutaneous_tissue	CHIP	0.983251	0.89	0.981031	-0.0168906	0.120393	700	29002	86	2978	MGB Biobank	dermatologic
	Other_local_infections_of_skin_and_subcutaneous_tissue	ChrX mCA	0.75073	0.021	0.651848	-0.286709	0.124196	894	27291	71	2884	BioVU	dermatologic
	Other_local_infections_of_skin_and_subcutaneous_tissue	ChrX mCA	0.94387	0.51	0.940077	-0.0577673	0.0872715					Overall	dermatologic
	Other_local_infections_of_skin_and_subcutaneous_tissue	ChrX mCA	1.21	0.43	0.932256	0.190618	0.240303	249	11558	20	764	MGB Biobank	dermatologic
	Other_local_infections_of_skin_and_subcutaneous_tissue	ChrX mCA	1.16966	0.27	0.867689	0.156709	0.142641	786	240616	54	12192	UK Biobank	dermatologic
	Other_local_infections_of_skin_and_subcutaneous_tissue	ChrY mCA	0.938749	0.41	0.873894	-0.0632074	0.0761538	1069	204955	254	40927	UK Biobank	dermatologic
	Other_local_infections_of_skin_and_subcutaneous_tissue	ChrY mCA	0.899743	0.09	0.228575	-0.105646	0.0623775					Overall	dermatologic
	Other_local_infections_of_skin_and_subcutaneous_tissue	ChrY mCA	0.87881	0.34	0.952083	-0.129187	0.134573	746	21085	73	2560	BioVU	dermatologic
	Other_local_infections_of_skin_and_subcutaneous_tissue	ChrY mCA	0.732976	0.092	0.922534	-0.310643	0.184566	239	9781	46	2092	MGB Biobank	dermatologic
	Other_local_infections_of_skin_and_subcutaneous_tissue	DDR	1.47832	0.17	0.508432	0.390907	0.285134	700	29002	13	284	MGB Biobank	dermatologic
	Other_local_infections_of_skin_and_subcutaneous_tissue	DDR	1.21588	0.4	0.683848	0.19547	0.233942					Overall	dermatologic
	Other_local_infections_of_skin_and_subcutaneous_tissue	DDR	0.812973	0.61	0.878047	-0.207058	0.409206	1737	422134	6	1450	UK Biobank	dermatologic
	Other_local_infections_of_skin_and_subcutaneous_tissue	DNMT3A	0.966283	0.73	0.939528	-0.0342988	0.0986042					Overall	dermatologic
	Other_local_infections_of_skin_and_subcutaneous_tissue	DNMT3A	0.959771	0.74	0.964863	-0.0410607	0.122355	1801	436158	70	15474	UK Biobank	dermatologic
	Other_local_infections_of_skin_and_subcutaneous_tissue	DNMT3A	0.978464	0.9	0.988099	-0.021771	0.166542	700	29002	40	1412	MGB Biobank	dermatologic
	Other_local_infections_of_skin_and_subcutaneous_tissue	Expanded ASXL1	0.867266	0.64	0.881789	-0.14241	0.303405					Overall	dermatologic
	Other_local_infections_of_skin_and_subcutaneous_tissue	Expanded ASXL1	0.842102	0.65	0.908281	-0.171854	0.37956	1738	422012	7	1328	UK Biobank	dermatologic
	Other_local_infections_of_skin_and_subcutaneous_tissue	Expanded ASXL1	0.91366	0.86	0.951867	-0.0902967	0.504955	700	29002	4	145	MGB Biobank	dermatologic
	Other_local_infections_of_skin_and_subcutaneous_tissue	Expanded Autosomal mCA	2.53288	0.00024	0.00988004	0.929357	0.252976	488	21339	17	307	MGB Biobank	dermatologic
	Other_local_infections_of_skin_and_subcutaneous_tissue	Expanded Autosomal mCA	1.24107	0.079	0.268475	0.215977	0.122871					Overall	dermatologic
	Other_local_infections_of_skin_and_subcutaneous_tissue	Expanded Autosomal mCA	1.1558	0.57	0.789306	0.144796	0.251825	1855	445571	16	2954	UK Biobank	dermatologic
	Other_local_infections_of_skin_and_subcutaneous_tissue	Expanded Autosomal mCA	0.930773	0.67	0.934496	-0.0717403	0.169413	1640	48376	36	1176	BioVU	dermatologic
	Other_local_infections_of_skin_and_subcutaneous_tissue	Expanded CHIP	1.10668	0.41	0.671228	0.101364	0.122577	1801	433362	70	12678	UK Biobank	dermatologic
	Other_local_infections_of_skin_and_subcutaneous_tissue	Expanded CHIP	0.842441	0.34	0.852087	-0.171452	0.178798	700	29002	35	1446	MGB Biobank	dermatologic
	Other_local_infections_of_skin_and_subcutaneous_tissue	Expanded CHIP	1.01424	0.89	0.963585	0.0141375	0.1011					Overall	dermatologic
	Other_local_infections_of_skin_and_subcutaneous_tissue	Expanded ChrX mCA	1.42237	0.39	0.966719	0.352323	0.40994	894	27291	6	148	BioVU	dermatologic
	Other_local_infections_of_skin_and_subcutaneous_tissue	Expanded ChrX mCA	1.42237	0.39	0.870172	0.352323	0.40994					Overall	dermatologic
	Other_local_infections_of_skin_and_subcutaneous_tissue	Expanded ChrY mCA	0.783793	0.39	0.935628	-0.243611	0.281179	239	9781	16	637	MGB Biobank	dermatologic
	Other_local_infections_of_skin_and_subcutaneous_tissue	Expanded ChrY mCA	1.05987	0.76	0.985312	0.0581459	0.1919	746	21085	31	995	BioVU	dermatologic
	Other_local_infections_of_skin_and_subcutaneous_tissue	Expanded ChrY mCA	0.905195	0.34	0.595847	-0.0996052	0.105344					Overall	dermatologic
	Other_local_infections_of_skin_and_subcutaneous_tissue	Expanded ChrY mCA	0.861957	0.29	0.872016	-0.14855	0.140988	1069	204955	59	9082	UK Biobank	dermatologic
	Other_local_infections_of_skin_and_subcutaneous_tissue	Expanded DDR	1.32289	0.43	0.645092	0.279818	0.355868					Overall	dermatologic
	Other_local_infections_of_skin_and_subcutaneous_tissue	Expanded DDR	1.4733	0.39	0.720488	0.387501	0.451574	700	29002	5	115	MGB Biobank	dermatologic
	Other_local_infections_of_skin_and_subcutaneous_tissue	Expanded DDR	1.10888	0.86	0.932842	0.103347	0.578085	1734	421231	3	547	UK Biobank	dermatologic
	Other_local_infections_of_skin_and_subcutaneous_tissue	Expanded DNMT3A	0.92186	0.58	0.881134	-0.0813623	0.148232					Overall	dermatologic
	Other_local_infections_of_skin_and_subcutaneous_tissue	Expanded DNMT3A	0.862518	0.55	0.906431	-0.1479	0.248804	700	29002	17	696	MGB Biobank	dermatologic
	Other_local_infections_of_skin_and_subcutaneous_tissue	Expanded DNMT3A	0.956237	0.81	0.978178	-0.0447492	0.184563	1761	427199	30	6515	UK Biobank	dermatologic
	Other_local_infections_of_skin_and_subcutaneous_tissue	Expanded JAK2	3.28744	0.0037	0.0127374	1.19011	0.409742					Overall	dermatologic
	Other_local_infections_of_skin_and_subcutaneous_tissue	Expanded JAK2	3.60589	0.027	0.0968601	1.28257	0.580864	700	29002	3	30	MGB Biobank	dermatologic
	Other_local_infections_of_skin_and_subcutaneous_tissue	Expanded JAK2	2.99977	0.057	0.125301	1.09854	0.578072	1734	420916	3	232	UK Biobank	dermatologic
	Other_local_infections_of_skin_and_subcutaneous_tissue	Expanded Splice	3.37084	6.7e-06	4.6916e-05	1.21516	0.269944					Overall	dermatologic
	Other_local_infections_of_skin_and_subcutaneous_tissue	Expanded Splice	4.13546	2.3e-05	0.000126308	1.4196	0.335022	1740	421095	9	411	UK Biobank	dermatologic
	Other_local_infections_of_skin_and_subcutaneous_tissue	Expanded Splice	2.3089	0.066	0.194821	0.83677	0.45579	700	29002	5	83	MGB Biobank	dermatologic
	Other_local_infections_of_skin_and_subcutaneous_tissue	Expanded TET2	1.48124	0.098	0.306991	0.392877	0.237396	1749	423095	18	2411	UK Biobank	dermatologic
	Other_local_infections_of_skin_and_subcutaneous_tissue	Expanded TET2	0.349402	0.07	0.490156	-1.05153	0.580995	700	29002	3	282	MGB Biobank	dermatologic
	Other_local_infections_of_skin_and_subcutaneous_tissue	Expanded TET2	1.20469	0.4	0.641158	0.186226	0.219759					Overall	dermatologic
	Other_local_infections_of_skin_and_subcutaneous_tissue	JAK2	3.1511	0.0051	0.0171862	1.14775	0.409733					Overall	dermatologic
	Other_local_infections_of_skin_and_subcutaneous_tissue	JAK2	3.40789	0.035	0.112914	1.22609	0.580849	700	29002	3	34	MGB Biobank	dermatologic
	Other_local_infections_of_skin_and_subcutaneous_tissue	JAK2	2.91585	0.064	0.140895	1.07016	0.57806	1734	420923	3	239	UK Biobank	dermatologic
	Other_local_infections_of_skin_and_subcutaneous_tissue	Splice	2.50045	0.00019	0.00104208	0.91647	0.245508					Overall	dermatologic
	Other_local_infections_of_skin_and_subcutaneous_tissue	Splice	3.03417	0.00048	0.00223561	1.10994	0.318056	1741	421291	10	607	UK Biobank	dermatologic
	Other_local_infections_of_skin_and_subcutaneous_tissue	Splice	1.87997	0.1	0.329818	0.631254	0.386176	700	29002	7	135	MGB Biobank	dermatologic
	Other_local_infections_of_skin_and_subcutaneous_tissue	TET2	1.30184	0.12	0.506554	0.263782	0.171063	1766	426223	35	5539	UK Biobank	dermatologic
	Other_local_infections_of_skin_and_subcutaneous_tissue	TET2	0.683076	0.18	0.704835	-0.38115	0.284384	700	29002	13	660	MGB Biobank	dermatologic
	Other_local_infections_of_skin_and_subcutaneous_tissue	TET2	1.09683	0.53	0.838697	0.0924286	0.146587					Overall	dermatologic
	Other_mental_disorder	Any expanded mCA	1.05084	0.015	0.146993	0.0495876	0.0203845	53965	388943	2821	9287	UK Biobank	mental disorders
	Other_mental_disorder	Any expanded mCA	0.52184	0.12	0.498332	-0.650394	0.41396	396	50362	6	2363	BioVU	mental disorders
	Other_mental_disorder	Any expanded mCA	1.00142	0.93	0.975416	0.00141494	0.0163823					Overall	mental disorders
	Other_mental_disorder	Any expanded mCA	0.914788	0.0013	0.0101991	-0.0890627	0.0276748	21328	500190	1591	62184	MVP	mental disorders
	Other_mental_disorder	Any expanded mCA	2.12602	0.033	0.523542	0.754251	0.35407	146	21740	10	995	MGB Biobank	mental disorders
	Other_mental_disorder	Any mCA	1.01871	0.097	0.501735	0.0185356	0.0111739	53965	388943	11690	53123	UK Biobank	mental disorders
	Other_mental_disorder	Any mCA	1.00049	1	0.997574	0.000484954	0.159469	396	50362	46	8012	BioVU	mental disorders
	Other_mental_disorder	Any mCA	1.0037	0.71	0.879126	0.00369757	0.00997176					Overall	mental disorders
	Other_mental_disorder	Any mCA	1.35397	0.21	0.88991	0.30304	0.240044	146	21740	25	3672	MGB Biobank	mental disorders
	Other_mental_disorder	Any mCA	0.943135	0.009	0.040037	-0.0585456	0.0224126	21328	500190	2556	89166	MVP	mental disorders
	Other_mental_disorder	ASXL1	1.10969	0.016	0.155312	0.10408	0.0430007					Overall	mental disorders
	Other_mental_disorder	ASXL1	1.10969	0.016	0.183298	0.10408	0.0430007	50558	370310	550	2047	UK Biobank	mental disorders
	Other_mental_disorder	Autosomal mCA	1.14202	0.76	0.960637	0.1328	0.426595	146	21740	6	994	MGB Biobank	mental disorders
	Other_mental_disorder	Autosomal mCA	1.07357	0.00083	0.0122343	0.070987	0.0212372	53965	388943	2329	12827	UK Biobank	mental disorders
	Other_mental_disorder	Autosomal mCA	1.05556	0.0045	0.0379873	0.0540684	0.0190136					Overall	mental disorders
	Other_mental_disorder	Autosomal mCA	0.982025	0.68	0.881571	-0.0181385	0.0435793	21328	500190	559	17054	MVP	mental disorders
	Other_mental_disorder	Autosomal mCA	1.06032	0.81	0.948873	0.0585745	0.243322	396	50362	18	2940	BioVU	mental disorders
	Other_mental_disorder	CHIP	1.05654	0.00051	0.00937274	0.0550006	0.015831	54401	391611	4393	23348	UK Biobank	mental disorders
	Other_mental_disorder	CHIP	1.05651	0.0005	0.00954498	0.054974	0.0157994					Overall	mental disorders
	Other_mental_disorder	CHIP	1.04952	0.85	0.981031	0.0483354	0.25039	218	29497	19	3070	MGB Biobank	mental disorders
	Other_mental_disorder	ChrX mCA	1.63623	0.23	0.915259	0.492392	0.410086	82	11704	7	784	MGB Biobank	mental disorders
	Other_mental_disorder	ChrX mCA	0.864418	0.5	0.931292	-0.145699	0.217965	287	28239	23	2989	BioVU	mental disorders
	Other_mental_disorder	ChrX mCA	0.946069	0.65	0.992847	-0.0554396	0.123586	2320	43743	71	1531	MVP	mental disorders
	Other_mental_disorder	ChrX mCA	1.01852	0.5	0.963912	0.0183496	0.0273302	23092	216651	1456	10669	UK Biobank	mental disorders
	Other_mental_disorder	ChrX mCA	1.01464	0.58	0.949528	0.0145311	0.0264326					Overall	mental disorders
	Other_mental_disorder	ChrY mCA	1.29589	0.48	0.971723	0.259197	0.370945	109	22123	10	2662	BioVU	mental disorders
	Other_mental_disorder	ChrY mCA	0.928755	0.0034	0.0144258	-0.0739107	0.0252169	19008	456447	2005	74767	MVP	mental disorders
	Other_mental_disorder	ChrY mCA	0.980766	0.1	0.250418	-0.0194214	0.0118686					Overall	mental disorders
	Other_mental_disorder	ChrY mCA	1.20803	0.59	0.971288	0.188989	0.351886	64	10036	13	2146	MGB Biobank	mental disorders
	Other_mental_disorder	ChrY mCA	0.995465	0.74	0.945149	-0.00454565	0.0134704	30873	172292	8491	31889	UK Biobank	mental disorders
	Other_mental_disorder	DDR	1.0912	0.16	0.438343	0.0872775	0.0625889					Overall	mental disorders
	Other_mental_disorder	DDR	1.0912	0.16	0.473372	0.0872775	0.0625889	50265	369426	257	1163	UK Biobank	mental disorders
	Other_mental_disorder	DNMT3A	1.04486	0.038	0.380323	0.0438867	0.0211202					Overall	mental disorders
	Other_mental_disorder	DNMT3A	1.04352	0.044	0.45296	0.0426042	0.021171	52360	381268	2352	13005	UK Biobank	mental disorders
	Other_mental_disorder	DNMT3A	1.36346	0.31	0.972689	0.310029	0.304987	218	29497	12	1448	MGB Biobank	mental disorders
	Other_mental_disorder	Expanded ASXL1	1.13504	0.027	0.168143	0.126664	0.0573914					Overall	mental disorders
	Other_mental_disorder	Expanded ASXL1	1.13504	0.027	0.200919	0.126664	0.0573914	50315	369249	307	986	UK Biobank	mental disorders
	Other_mental_disorder	Expanded Autosomal mCA	0.935321	0.31	0.644588	-0.066865	0.0657056	21328	500190	241	8381	MVP	mental disorders
	Other_mental_disorder	Expanded Autosomal mCA	1.89234	0.28	0.618805	0.637816	0.591187	146	21740	3	325	MGB Biobank	mental disorders
	Other_mental_disorder	Expanded Autosomal mCA	0.528082	0.2	0.689159	-0.638505	0.503335	396	50362	4	1225	BioVU	mental disorders
	Other_mental_disorder	Expanded Autosomal mCA	1.24791	5.9e-07	1.02021e-05	0.221474	0.0443323	53965	388943	517	2432	UK Biobank	mental disorders
	Other_mental_disorder	Expanded Autosomal mCA	1.13786	0.00041	0.0044763	0.129148	0.0365819					Overall	mental disorders
	Other_mental_disorder	Expanded CHIP	1.07929	0.00063	0.00690592	0.0763015	0.0223335	52118	378699	2110	10436	UK Biobank	mental disorders
	Other_mental_disorder	Expanded CHIP	1.07846	0.0007	0.00769507	0.0755368	0.0222977					Overall	mental disorders
	Other_mental_disorder	Expanded CHIP	0.850474	0.68	0.96101	-0.161962	0.393597	218	29497	7	1484	MGB Biobank	mental disorders
	Other_mental_disorder	Expanded ChrX mCA	1.10635	0.35	0.865635	0.101063	0.108886					Overall	mental disorders
	Other_mental_disorder	Expanded ChrX mCA	1.05069	0.78	0.99887	0.049447	0.180966	2320	43743	34	585	MVP	mental disorders
	Other_mental_disorder	Expanded ChrX mCA	1.13923	0.34	0.68225	0.130354	0.136324	23092	216651	54	345	UK Biobank	mental disorders
	Other_mental_disorder	Expanded ChrY mCA	0.968643	0.082	0.237398	-0.0318592	0.018298					Overall	mental disorders
	Other_mental_disorder	Expanded ChrY mCA	0.907325	0.0012	0.00743693	-0.0972549	0.0300779	19008	456447	1340	54898	MVP	mental disorders
	Other_mental_disorder	Expanded ChrY mCA	2.41188	0.054	0.935628	0.880405	0.456205	64	10036	7	651	MGB Biobank	mental disorders
	Other_mental_disorder	Expanded ChrY mCA	1.00477	0.84	0.981912	0.00476002	0.023096	30873	172292	2287	6625	UK Biobank	mental disorders
	Other_mental_disorder	Expanded DDR	1.23092	0.028	0.106168	0.207765	0.0946394					Overall	mental disorders
	Other_mental_disorder	Expanded DDR	1.23092	0.028	0.116008	0.207765	0.0946394	50120	368692	112	429	UK Biobank	mental disorders
	Other_mental_disorder	Expanded DNMT3A	1.03014	0.35	0.754248	0.0296923	0.0319626					Overall	mental disorders
	Other_mental_disorder	Expanded DNMT3A	1.02814	0.39	0.826137	0.0277526	0.0320549	51005	373721	997	5458	UK Biobank	mental disorders
	Other_mental_disorder	Expanded DNMT3A	1.44018	0.39	0.859632	0.364765	0.421305	218	29497	6	711	MGB Biobank	mental disorders
	Other_mental_disorder	Expanded JAK2	1.67632	0.00071	0.00337151	0.516599	0.152621					Overall	mental disorders
	Other_mental_disorder	Expanded JAK2	1.67632	0.00071	0.00337552	0.516599	0.152621	50051	368452	43	189	UK Biobank	mental disorders
	Other_mental_disorder	Expanded Splice	1.582	1.3e-06	9.93885e-06	0.458688	0.094702	50120	368561	112	298	UK Biobank	mental disorders
	Other_mental_disorder	Expanded Splice	1.582	1.3e-06	1.06272e-05	0.458688	0.094702					Overall	mental disorders
	Other_mental_disorder	Expanded TET2	1.1239	0.018	0.101968	0.116808	0.0493704					Overall	mental disorders
	Other_mental_disorder	Expanded TET2	1.12338	0.019	0.107894	0.116342	0.0494873	50421	370244	413	1981	UK Biobank	mental disorders
	Other_mental_disorder	JAK2	1.65278	0.00087	0.00403395	0.502458	0.150877					Overall	mental disorders
	Other_mental_disorder	JAK2	1.65278	0.00087	0.00413052	0.502458	0.150877	50052	368458	44	195	UK Biobank	mental disorders
	Other_mental_disorder	Splice	1.45122	2.7e-06	2.19579e-05	0.372405	0.0793137	50168	368705	160	442	UK Biobank	mental disorders
	Other_mental_disorder	Splice	1.45122	2.7e-06	2.5124e-05	0.372405	0.0793137					Overall	mental disorders
	Other_mental_disorder	TET2	1.05318	0.13	0.457831	0.0518119	0.0345694					Overall	mental disorders
	Other_mental_disorder	TET2	1.05178	0.15	0.539584	0.0504799	0.034666	50857	372911	849	4648	UK Biobank	mental disorders
	Other_mental_disorder	TET2	1.33618	0.53	0.890107	0.289816	0.463378	218	29497	5	671	MGB Biobank	mental disorders
	Other_non_epithelial_cancer_of_skin	Any expanded mCA	1.01967	0.97	0.993728	0.0194797	0.558158	49	20809	4	873	MGB Biobank	neoplasms
	Other_non_epithelial_cancer_of_skin	Any expanded mCA	1.09265	0.02	0.0957926	0.0886021	0.0382165					Overall	neoplasms
	Other_non_epithelial_cancer_of_skin	Any expanded mCA	1.15106	0.24	0.662555	0.140679	0.118603	1151	48231	82	2131	BioVU	neoplasms
	Other_non_epithelial_cancer_of_skin	Any expanded mCA	1.08643	0.041	0.267597	0.0829004	0.0404757	14411	429242	706	11465	UK Biobank	neoplasms
	Other_non_epithelial_cancer_of_skin	Any mCA	0.625648	0.23	0.915269	-0.468967	0.39064	49	20809	9	3245	MGB Biobank	neoplasms
	Other_non_epithelial_cancer_of_skin	Any mCA	1.05442	0.013	0.16211	0.0529874	0.021244	14411	429242	3210	61759	UK Biobank	neoplasms
	Other_non_epithelial_cancer_of_skin	Any mCA	0.989825	0.89	0.983914	-0.0102275	0.0754096	1151	48231	237	7425	BioVU	neoplasms
	Other_non_epithelial_cancer_of_skin	Any mCA	1.04804	0.022	0.0967231	0.0469258	0.0204201					Overall	neoplasms
	Other_non_epithelial_cancer_of_skin	ASXL1	1.0707	0.44	0.770869	0.0683084	0.088349					Overall	neoplasms
	Other_non_epithelial_cancer_of_skin	ASXL1	1.07624	0.41	0.808655	0.0734763	0.0893611	13530	408034	127	2505	UK Biobank	neoplasms
	Other_non_epithelial_cancer_of_skin	ASXL1	0.855578	0.79	0.956886	-0.155978	0.588701	185	28238	3	252	MGB Biobank	neoplasms
	Other_non_epithelial_cancer_of_skin	Autosomal mCA	1.1454	0.00055	0.00840658	0.135754	0.0392656	14411	429242	684	14455	UK Biobank	neoplasms
	Other_non_epithelial_cancer_of_skin	Autosomal mCA	1.13466	0.00065	0.00831038	0.126337	0.0370526					Overall	neoplasms
	Other_non_epithelial_cancer_of_skin	Autosomal mCA	1.05861	0.62	0.882692	0.0569584	0.113873	1151	48231	87	2733	BioVU	neoplasms
	Other_non_epithelial_cancer_of_skin	Autosomal mCA	0.854474	0.8	0.966792	-0.157269	0.611937	49	20809	3	897	MGB Biobank	neoplasms
	Other_non_epithelial_cancer_of_skin	CHIP	1.06895	0.028	0.195324	0.0666777	0.0304272	14590	432135	1187	26606	UK Biobank	neoplasms
	Other_non_epithelial_cancer_of_skin	CHIP	1.06453	0.038	0.220163	0.0625288	0.0301076					Overall	neoplasms
	Other_non_epithelial_cancer_of_skin	CHIP	0.876466	0.53	0.956086	-0.131857	0.208271	185	28238	29	2741	MGB Biobank	neoplasms
	Other_non_epithelial_cancer_of_skin	ChrX mCA	1.15384	0.0023	0.173133	0.143093	0.0470239	6420	233095	499	11591	UK Biobank	neoplasms
	Other_non_epithelial_cancer_of_skin	ChrX mCA	1.11044	0.02	0.537936	0.104753	0.0450817					Overall	neoplasms
	Other_non_epithelial_cancer_of_skin	ChrX mCA	0.719271	0.042	0.672829	-0.329516	0.162226	483	27569	42	2929	BioVU	neoplasms
	Other_non_epithelial_cancer_of_skin	ChrY mCA	0.970422	0.78	0.972488	-0.0300243	0.105892	668	20662	127	2287	BioVU	neoplasms
	Other_non_epithelial_cancer_of_skin	ChrY mCA	0.517635	0.22	0.922534	-0.658484	0.535803	23	9425	5	1835	MGB Biobank	neoplasms
	Other_non_epithelial_cancer_of_skin	ChrY mCA	0.968303	0.2	0.397892	-0.0322098	0.0253545					Overall	neoplasms
	Other_non_epithelial_cancer_of_skin	ChrY mCA	0.969619	0.24	0.765318	-0.0308518	0.0261452	7991	196147	2196	38375	UK Biobank	neoplasms
	Other_non_epithelial_cancer_of_skin	DDR	1.22789	0.08	0.284632	0.205295	0.117441					Overall	neoplasms
	Other_non_epithelial_cancer_of_skin	DDR	1.22789	0.08	0.322486	0.205295	0.117441	13476	406893	73	1364	UK Biobank	neoplasms
	Other_non_epithelial_cancer_of_skin	DNMT3A	1.05175	0.21	0.72268	0.0504529	0.0401655					Overall	neoplasms
	Other_non_epithelial_cancer_of_skin	DNMT3A	1.05325	0.2	0.731294	0.0518761	0.0406032	14042	420230	639	14701	UK Biobank	neoplasms
	Other_non_epithelial_cancer_of_skin	DNMT3A	0.985613	0.96	0.988099	-0.0144914	0.274279	185	28238	15	1310	MGB Biobank	neoplasms
	Other_non_epithelial_cancer_of_skin	Expanded ASXL1	1.15816	0.21	0.485445	0.146832	0.116823					Overall	neoplasms
	Other_non_epithelial_cancer_of_skin	Expanded ASXL1	1.15799	0.22	0.568643	0.146686	0.118403	13475	406771	72	1242	UK Biobank	neoplasms
	Other_non_epithelial_cancer_of_skin	Expanded Autosomal mCA	1.31717	0.00015	0.00185323	0.275483	0.0726019					Overall	neoplasms
	Other_non_epithelial_cancer_of_skin	Expanded Autosomal mCA	1.39402	2.6e-05	0.000354892	0.332194	0.0790469	14411	429242	163	2775	UK Biobank	neoplasms
	Other_non_epithelial_cancer_of_skin	Expanded Autosomal mCA	0.970101	0.87	0.975784	-0.0303552	0.183569	1151	48231	31	1148	BioVU	neoplasms
	Other_non_epithelial_cancer_of_skin	Expanded CHIP	1.07419	0.097	0.302102	0.0715708	0.0431143	13968	417542	565	12013	UK Biobank	neoplasms
	Other_non_epithelial_cancer_of_skin	Expanded CHIP	1.06991	0.11	0.326205	0.0675744	0.0426009					Overall	neoplasms
	Other_non_epithelial_cancer_of_skin	Expanded CHIP	0.90734	0.73	0.975164	-0.0972383	0.276876	185	28238	15	1317	MGB Biobank	neoplasms
	Other_non_epithelial_cancer_of_skin	Expanded ChrX mCA	1.26567	0.35	0.68225	0.235603	0.250457	6420	233095	16	378	UK Biobank	neoplasms
	Other_non_epithelial_cancer_of_skin	Expanded ChrX mCA	1.26567	0.35	0.865405	0.235603	0.250457					Overall	neoplasms
	Other_non_epithelial_cancer_of_skin	Expanded ChrY mCA	0.972377	0.53	0.73555	-0.0280113	0.0448722					Overall	neoplasms
	Other_non_epithelial_cancer_of_skin	Expanded ChrY mCA	1.36831	0.6	0.951525	0.313577	0.592371	23	9425	4	556	MGB Biobank	neoplasms
	Other_non_epithelial_cancer_of_skin	Expanded ChrY mCA	0.966861	0.47	0.927369	-0.0337004	0.0470822	7991	196147	535	8454	UK Biobank	neoplasms
	Other_non_epithelial_cancer_of_skin	Expanded ChrY mCA	1.00936	0.95	0.995566	0.00931305	0.153071	668	20662	50	888	BioVU	neoplasms
	Other_non_epithelial_cancer_of_skin	Expanded DDR	1.25833	0.22	0.445364	0.229787	0.189252					Overall	neoplasms
	Other_non_epithelial_cancer_of_skin	Expanded DDR	1.25833	0.22	0.495851	0.229787	0.189252	13431	406042	28	513	UK Biobank	neoplasms
	Other_non_epithelial_cancer_of_skin	Expanded DNMT3A	1.05446	0.38	0.760719	0.0530269	0.059791					Overall	neoplasms
	Other_non_epithelial_cancer_of_skin	Expanded DNMT3A	1.05483	0.38	0.823615	0.0533764	0.0606014	13682	411714	279	6185	UK Biobank	neoplasms
	Other_non_epithelial_cancer_of_skin	Expanded DNMT3A	1.04104	0.91	0.973371	0.0402217	0.366827	185	28238	8	643	MGB Biobank	neoplasms
	Other_non_epithelial_cancer_of_skin	Expanded JAK2	1.37115	0.27	0.400198	0.315652	0.288891					Overall	neoplasms
	Other_non_epithelial_cancer_of_skin	Expanded JAK2	1.37115	0.27	0.41365	0.315652	0.288891	13415	405745	12	216	UK Biobank	neoplasms
	Other_non_epithelial_cancer_of_skin	Expanded Splice	1.17332	0.43	0.532259	0.159835	0.200578					Overall	neoplasms
	Other_non_epithelial_cancer_of_skin	Expanded Splice	1.13795	0.54	0.654735	0.129224	0.20884	13426	405917	23	388	UK Biobank	neoplasms
	Other_non_epithelial_cancer_of_skin	Expanded TET2	1.03851	0.69	0.836227	0.0377845	0.0949941					Overall	neoplasms
	Other_non_epithelial_cancer_of_skin	Expanded TET2	1.03851	0.69	0.850495	0.0377845	0.0949941	13515	407807	112	2278	UK Biobank	neoplasms
	Other_non_epithelial_cancer_of_skin	JAK2	1.33085	0.32	0.463181	0.285816	0.288885					Overall	neoplasms
	Other_non_epithelial_cancer_of_skin	JAK2	1.33085	0.32	0.470827	0.285816	0.288885	13415	405752	12	223	UK Biobank	neoplasms
	Other_non_epithelial_cancer_of_skin	Splice	1.24186	0.18	0.294763	0.21661	0.160978					Overall	neoplasms
	Other_non_epithelial_cancer_of_skin	Splice	2.10797	0.15	0.415964	0.745724	0.515999	185	28238	4	123	MGB Biobank	neoplasms
	Other_non_epithelial_cancer_of_skin	Splice	1.17299	0.35	0.47636	0.15956	0.169434	13438	406098	35	569	UK Biobank	neoplasms
	Other_non_epithelial_cancer_of_skin	TET2	1.09272	0.17	0.561575	0.0886732	0.0640433	13652	410792	249	5263	UK Biobank	neoplasms
	Other_non_epithelial_cancer_of_skin	TET2	1.08056	0.22	0.579277	0.0774757	0.063788					Overall	neoplasms
	Other_non-epithelial_cancer_of_skin	Any expanded mCA	0.999345	0.97	0.991032	-0.000655085	0.0181257					Overall
	Other_non-epithelial_cancer_of_skin	Any expanded mCA	0.999345	0.97	0.987738	-0.000655085	0.0181257	24800	527043	4193	54630	MVP
	Other_non-epithelial_cancer_of_skin	Any mCA	0.997117	0.85	0.941549	-0.00288678	0.0157484					Overall
	Other_non-epithelial_cancer_of_skin	Any mCA	0.997117	0.85	0.920565	-0.00288678	0.0157484	24800	527043	5898	80476	MVP
	Other_non-epithelial_cancer_of_skin	Autosomal mCA	1.07163	0.029	0.19365	0.0691794	0.0317523	24800	527043	1080	15957	MVP
	Other_non-epithelial_cancer_of_skin	Autosomal mCA	1.07163	0.029	0.14052	0.0691794	0.0317523					Overall
	Other_non-epithelial_cancer_of_skin	ChrX mCA	0.851943	0.32	0.919245	-0.160235	0.162063					Overall
	Other_non-epithelial_cancer_of_skin	ChrX mCA	0.851943	0.32	0.968975	-0.160235	0.162063	1063	52825	41	1764	MVP
	Other_non-epithelial_cancer_of_skin	ChrY mCA	0.980174	0.23	0.430481	-0.0200248	0.016795					Overall
	Other_non-epithelial_cancer_of_skin	ChrY mCA	0.980174	0.23	0.403268	-0.0200248	0.016795	23737	474218	5073	66201	MVP
	Other_non-epithelial_cancer_of_skin	Expanded Autosomal mCA	1.14414	0.0018	0.0145587	0.134653	0.0431679					Overall
	Other_non-epithelial_cancer_of_skin	Expanded Autosomal mCA	1.14414	0.0018	0.0220812	0.134653	0.0431679	24800	527043	566	7575	MVP
	Other_non-epithelial_cancer_of_skin	Expanded ChrX mCA	0.768165	0.36	0.870172	-0.263751	0.290596					Overall
	Other_non-epithelial_cancer_of_skin	Expanded ChrX mCA	0.768165	0.36	0.99887	-0.263751	0.290596	1063	52825	12	707	MVP
	Other_non-epithelial_cancer_of_skin	Expanded ChrY mCA	0.979063	0.27	0.511572	-0.0211589	0.0190586					Overall
	Other_non-epithelial_cancer_of_skin	Expanded ChrY mCA	0.979063	0.27	0.461838	-0.0211589	0.0190586	23737	474218	3736	47681	MVP
	Other_nondiabetic_retinopathy	Any expanded mCA	0.923955	0.0043	0.0285772	-0.0790923	0.0277081					Overall	sense organs
	Other_nondiabetic_retinopathy	Any expanded mCA	1.35567	0.34	0.7545	0.304294	0.316345	205	447773	12	12369	UK Biobank	sense organs
	Other_nondiabetic_retinopathy	Any expanded mCA	0.921774	0.0036	0.0230142	-0.0814551	0.0279614	14850	571765	1619	66627	MVP	sense organs
	Other_nondiabetic_retinopathy	Any expanded mCA	0.870229	0.61	0.908881	-0.138999	0.272135	295	50397	15	2344	BioVU	sense organs
	Other_nondiabetic_retinopathy	Any mCA	0.790621	0.16	0.796634	-0.234936	0.165588	295	50397	46	7988	BioVU	sense organs
	Other_nondiabetic_retinopathy	Any mCA	1.19433	0.31	0.764397	0.177588	0.176629	205	447773	48	65910	UK Biobank	sense organs
	Other_nondiabetic_retinopathy	Any mCA	0.939885	0.0068	0.0394289	-0.061998	0.0228969					Overall	sense organs
	Other_nondiabetic_retinopathy	Any mCA	0.939184	0.0071	0.0329576	-0.0627444	0.0233196	14850	571765	2459	96277	MVP	sense organs
	Other_nondiabetic_retinopathy	ASXL1	2.39829	0.085	0.362683	0.874754	0.508148					Overall	sense organs
	Other_nondiabetic_retinopathy	ASXL1	2.39829	0.085	0.430122	0.874754	0.508148	189	425417	4	2669	UK Biobank	sense organs
	Other_nondiabetic_retinopathy	Autosomal mCA	0.773961	0.33	0.778492	-0.256234	0.260925	295	50397	16	2928	BioVU	sense organs
	Other_nondiabetic_retinopathy	Autosomal mCA	1.43016	0.23	0.54734	0.357788	0.298375	205	447773	12	15318	UK Biobank	sense organs
	Other_nondiabetic_retinopathy	Autosomal mCA	1.01662	0.72	0.88563	0.0164795	0.0454903					Overall	sense organs
	Other_nondiabetic_retinopathy	Autosomal mCA	1.017	0.72	0.896077	0.0168554	0.0467617	14850	571765	491	18591	MVP	sense organs
	Other_nondiabetic_retinopathy	CHIP	1.30855	0.23	0.582304	0.268918	0.222315					Overall	sense organs
	Other_nondiabetic_retinopathy	CHIP	1.3199	0.23	0.596495	0.277554	0.231593	206	450920	21	28172	UK Biobank	sense organs
	Other_nondiabetic_retinopathy	ChrX mCA	1.04801	0.9	0.999371	0.0468901	0.370983	104	241569	8	12255	UK Biobank	sense organs
	Other_nondiabetic_retinopathy	ChrX mCA	0.924276	0.57	0.949528	-0.078745	0.138663					Overall	sense organs
	Other_nondiabetic_retinopathy	ChrX mCA	0.948287	0.77	0.992847	-0.0530983	0.178496	870	54112	33	1847	MVP	sense organs
	Other_nondiabetic_retinopathy	ChrX mCA	0.81273	0.45	0.928054	-0.207357	0.273622	154	28414	15	3007	BioVU	sense organs
	Other_nondiabetic_retinopathy	ChrY mCA	0.925389	0.0023	0.0102676	-0.0775413	0.0253954	13980	517653	2039	80213	MVP	sense organs
	Other_nondiabetic_retinopathy	ChrY mCA	0.926602	0.0024	0.0121973	-0.076231	0.0251328					Overall	sense organs
	Other_nondiabetic_retinopathy	ChrY mCA	1.09437	0.7	0.935023	0.0901815	0.232364	101	206204	29	41225	UK Biobank	sense organs
	Other_nondiabetic_retinopathy	ChrY mCA	0.859824	0.57	0.971723	-0.151027	0.266848	141	21983	19	2634	BioVU	sense organs
	Other_nondiabetic_retinopathy	DNMT3A	1.37124	0.29	0.784365	0.315718	0.298968					Overall	sense organs
	Other_nondiabetic_retinopathy	DNMT3A	1.37124	0.29	0.814922	0.315718	0.298968	197	438304	12	15556	UK Biobank	sense organs
	Other_nondiabetic_retinopathy	Expanded ASXL1	3.34993	0.039	0.201857	1.20894	0.585788					Overall	sense organs
	Other_nondiabetic_retinopathy	Expanded ASXL1	3.34993	0.039	0.241303	1.20894	0.585788	188	424082	3	1334	UK Biobank	sense organs
	Other_nondiabetic_retinopathy	Expanded Autosomal mCA	0.958257	0.91	0.985567	-0.0426389	0.36115	295	50397	8	1217	BioVU	sense organs
	Other_nondiabetic_retinopathy	Expanded Autosomal mCA	2.43708	0.08	0.265565	0.890802	0.508019	205	447773	4	2971	UK Biobank	sense organs
	Other_nondiabetic_retinopathy	Expanded Autosomal mCA	1.11437	0.091	0.370027	0.108288	0.0639769	14850	571765	258	8983	MVP	sense organs
	Other_nondiabetic_retinopathy	Expanded Autosomal mCA	1.12256	0.064	0.235005	0.115616	0.0625173					Overall	sense organs
	Other_nondiabetic_retinopathy	Expanded CHIP	2.12447	0.0041	0.0304178	0.753522	0.262446	201	435499	16	12751	UK Biobank	sense organs
	Other_nondiabetic_retinopathy	Expanded CHIP	2.12447	0.0041	0.0305726	0.753522	0.262446					Overall	sense organs
	Other_nondiabetic_retinopathy	Expanded ChrX mCA	0.741126	0.37	0.870172	-0.299585	0.335299					Overall	sense organs
	Other_nondiabetic_retinopathy	Expanded ChrX mCA	0.741126	0.37	0.99887	-0.299585	0.335299	870	54112	9	739	MVP	sense organs
	Other_nondiabetic_retinopathy	Expanded ChrY mCA	0.904314	0.00077	0.00516432	-0.100578	0.029907	13980	517653	1398	58620	MVP	sense organs
	Other_nondiabetic_retinopathy	Expanded ChrY mCA	1.00057	1	0.999586	0.000567257	0.380741	141	21983	8	1032	BioVU	sense organs
	Other_nondiabetic_retinopathy	Expanded ChrY mCA	1.19914	0.64	0.96153	0.181606	0.39407	101	206204	8	9152	UK Biobank	sense organs
	Other_nondiabetic_retinopathy	Expanded ChrY mCA	0.906327	0.00094	0.00691431	-0.0983556	0.0297302					Overall	sense organs
	Other_nondiabetic_retinopathy	Expanded DNMT3A	2.35391	0.012	0.153197	0.856079	0.342681					Overall	sense organs
	Other_nondiabetic_retinopathy	Expanded DNMT3A	2.35391	0.012	0.17089	0.856079	0.342681	194	429293	9	6545	UK Biobank	sense organs
	Other_nondiabetic_retinopathy	Expanded Splice	7.45069	0.0049	0.0148756	2.00831	0.713905					Overall	sense organs
	Other_nondiabetic_retinopathy	Expanded TET2	1.96962	0.25	0.504897	0.677842	0.58341					Overall	sense organs
	Other_nondiabetic_retinopathy	Expanded TET2	1.96962	0.25	0.5386	0.677842	0.58341	188	425177	3	2429	UK Biobank	sense organs
	Other_nondiabetic_retinopathy	Splice	4.88972	0.026	0.0653243	1.58714	0.714058					Overall	sense organs
	Other_nondiabetic_retinopathy	TET2	0.922173	0.89	0.987464	-0.0810226	0.582748					Overall	sense organs
	Other_nondiabetic_retinopathy	TET2	0.922173	0.89	0.991726	-0.0810226	0.582748	188	428329	3	5581	UK Biobank	sense organs
	Other_nonmalignant_breast_conditions	Any expanded mCA	1.47847	0.26	0.796754	0.391005	0.344044	351	20036	9	976	MGB Biobank	genitourinary
	Other_nonmalignant_breast_conditions	Any expanded mCA	1.06666	0.19	0.445296	0.0645295	0.0496296					Overall	genitourinary
	Other_nonmalignant_breast_conditions	Any expanded mCA	1.5639	0.11	0.46525	0.447182	0.280712	1019	445889	13	12362	UK Biobank	genitourinary
	Other_nonmalignant_breast_conditions	Any expanded mCA	1.08262	0.14	0.332877	0.0793814	0.0536261	6167	592344	429	70313	MVP	genitourinary
	Other_nonmalignant_breast_conditions	Any expanded mCA	0.755983	0.088	0.430274	-0.279737	0.164136	1598	47916	39	2280	BioVU	genitourinary
	Other_nonmalignant_breast_conditions	Any mCA	1.00689	0.88	0.933096	0.00686957	0.0440157	6167	592344	655	101548	MVP	genitourinary
	Other_nonmalignant_breast_conditions	Any mCA	1.01115	0.92	0.971003	0.0110844	0.117563	1019	445889	81	65784	UK Biobank	genitourinary
	Other_nonmalignant_breast_conditions	Any mCA	1.04989	0.17	0.40383	0.0486892	0.0351768					Overall	genitourinary
	Other_nonmalignant_breast_conditions	Any mCA	1.48113	0.02	0.685273	0.392804	0.168633	351	20036	45	3458	MGB Biobank	genitourinary
	Other_nonmalignant_breast_conditions	Any mCA	1.12171	0.12	0.796634	0.114857	0.0736284	1598	47916	225	7609	BioVU	genitourinary
	Other_nonmalignant_breast_conditions	ASXL1	0.906558	0.84	0.953539	-0.0981	0.501705					Overall	genitourinary
	Other_nonmalignant_breast_conditions	ASXL1	0.906558	0.84	0.961414	-0.0981	0.501705	969	423609	4	2666	UK Biobank	genitourinary
	Other_nonmalignant_breast_conditions	Autosomal mCA	1.17392	0.0066	0.0500347	0.160348	0.0590464					Overall	genitourinary
	Other_nonmalignant_breast_conditions	Autosomal mCA	1.17815	0.037	0.226972	0.163943	0.0784365	6167	592344	172	19454	MVP	genitourinary
	Other_nonmalignant_breast_conditions	Autosomal mCA	1.01071	0.95	0.986651	0.0106489	0.180016	1019	445889	32	15261	UK Biobank	genitourinary
	Other_nonmalignant_breast_conditions	Autosomal mCA	1.678	0.041	0.463422	0.517603	0.253231	351	20036	17	904	MGB Biobank	genitourinary
	Other_nonmalignant_breast_conditions	Autosomal mCA	1.15098	0.21	0.743525	0.140613	0.113353	1598	47916	84	2777	BioVU	genitourinary
	Other_nonmalignant_breast_conditions	CHIP	1.19168	0.065	0.310773	0.175368	0.0951154					Overall	genitourinary
	Other_nonmalignant_breast_conditions	CHIP	1.32617	0.051	0.549226	0.282292	0.144489	560	27028	59	2788	MGB Biobank	genitourinary
	Other_nonmalignant_breast_conditions	CHIP	1.09812	0.46	0.780747	0.0935983	0.126355	1033	448979	68	28036	UK Biobank	genitourinary
	Other_nonmalignant_breast_conditions	ChrX mCA	0.932381	0.44	0.928054	-0.0700137	0.0898783	1523	25752	137	2741	BioVU	genitourinary
	Other_nonmalignant_breast_conditions	ChrX mCA	1.00353	0.97	0.992847	0.00352044	0.102489	3183	43148	103	1458	MVP	genitourinary
	Other_nonmalignant_breast_conditions	ChrX mCA	0.994831	0.93	0.995057	-0.00518193	0.0594319					Overall	genitourinary
	Other_nonmalignant_breast_conditions	ChrX mCA	1.05912	0.69	0.979156	0.057434	0.14547	1002	239563	51	12152	UK Biobank	genitourinary
	Other_nonmalignant_breast_conditions	ChrX mCA	1.27907	0.31	0.926361	0.24613	0.24351	313	9841	19	622	MGB Biobank	genitourinary
	Other_nonmalignant_breast_conditions	ChrY mCA	0.877936	0.022	0.0692377	-0.130181	0.0568976	2984	549196	412	85261	MVP	genitourinary
	Other_nonmalignant_breast_conditions	ChrY mCA	0.89018	0.037	0.117425	-0.116331	0.0556826					Overall	genitourinary
	Other_nonmalignant_breast_conditions	ChrY mCA	1.3995	0.39	0.971288	0.336112	0.393477	38	10195	12	2171	MGB Biobank	genitourinary
	Other_nonmalignant_breast_conditions	ChrY mCA	1.07555	0.85	0.979356	0.0728317	0.3735	75	22164	10	2654	BioVU	genitourinary
	Other_nonmalignant_breast_conditions	DDR	1.21597	0.7	0.877645	0.195541	0.506079					Overall	genitourinary
	Other_nonmalignant_breast_conditions	DDR	1.21597	0.7	0.928788	0.195541	0.506079	560	27028	4	277	MGB Biobank	genitourinary
	Other_nonmalignant_breast_conditions	DNMT3A	1.38322	0.0047	0.13859	0.324413	0.114735					Overall	genitourinary
	Other_nonmalignant_breast_conditions	DNMT3A	1.33483	0.05	0.459692	0.288801	0.147276	1014	436416	49	15473	UK Biobank	genitourinary
	Other_nonmalignant_breast_conditions	DNMT3A	1.46141	0.038	0.758789	0.3794	0.183002	560	27028	34	1300	MGB Biobank	genitourinary
	Other_nonmalignant_breast_conditions	Expanded Autosomal mCA	0.987504	0.94	0.991106	-0.0125746	0.182037	1598	47916	31	1161	BioVU	genitourinary
	Other_nonmalignant_breast_conditions	Expanded Autosomal mCA	1.48598	0.24	0.517607	0.396076	0.335251	1019	445889	9	2962	UK Biobank	genitourinary
	Other_nonmalignant_breast_conditions	Expanded Autosomal mCA	1.15964	0.2	0.543622	0.148106	0.116361	6167	592344	77	9432	MVP	genitourinary
	Other_nonmalignant_breast_conditions	Expanded Autosomal mCA	1.44023	0.42	0.713911	0.364805	0.453373	351	20036	5	298	MGB Biobank	genitourinary
	Other_nonmalignant_breast_conditions	Expanded Autosomal mCA	1.1441	0.14	0.390576	0.134622	0.0921375					Overall	genitourinary
	Other_nonmalignant_breast_conditions	Expanded CHIP	1.20578	0.17	0.42694	0.187126	0.137761					Overall	genitourinary
	Other_nonmalignant_breast_conditions	Expanded CHIP	1.35263	0.14	0.709136	0.302053	0.20458	560	27028	27	1346	MGB Biobank	genitourinary
	Other_nonmalignant_breast_conditions	Expanded CHIP	1.09612	0.62	0.803969	0.0917776	0.186341	995	433639	30	12696	UK Biobank	genitourinary
	Other_nonmalignant_breast_conditions	Expanded ChrX mCA	0.822466	0.66	0.998427	-0.195448	0.448148	1523	25752	5	140	BioVU	genitourinary
	Other_nonmalignant_breast_conditions	Expanded ChrX mCA	3.08792	0.012	0.216104	1.1275	0.448849	1002	239563	5	393	UK Biobank	genitourinary
	Other_nonmalignant_breast_conditions	Expanded ChrX mCA	1.13634	0.36	0.866949	0.127811	0.138278					Overall	genitourinary
	Other_nonmalignant_breast_conditions	Expanded ChrX mCA	1.04986	0.75	0.99887	0.0486604	0.153653	3183	43148	44	584	MVP	genitourinary
	Other_nonmalignant_breast_conditions	Expanded ChrY mCA	0.941475	0.35	0.55206	-0.0603071	0.0640485	2984	549196	316	62127	MVP	genitourinary
	Other_nonmalignant_breast_conditions	Expanded ChrY mCA	1.17803	0.76	0.985312	0.163842	0.538519	75	22164	4	1038	BioVU	genitourinary
	Other_nonmalignant_breast_conditions	Expanded ChrY mCA	1.17036	0.81	0.95874	0.157316	0.663907	38	10195	3	662	MGB Biobank	genitourinary
	Other_nonmalignant_breast_conditions	Expanded ChrY mCA	0.946267	0.38	0.622252	-0.0552301	0.0633104					Overall	genitourinary
	Other_nonmalignant_breast_conditions	Expanded DDR	1.30872	0.71	0.835951	0.269051	0.711615					Overall	genitourinary
	Other_nonmalignant_breast_conditions	Expanded DNMT3A	1.3991	0.046	0.332051	0.335826	0.16827					Overall	genitourinary
	Other_nonmalignant_breast_conditions	Expanded DNMT3A	1.34734	0.18	0.650428	0.298133	0.22136	986	427456	21	6513	UK Biobank	genitourinary
	Other_nonmalignant_breast_conditions	Expanded DNMT3A	1.47318	0.13	0.787119	0.387422	0.258984	560	27028	16	641	MGB Biobank	genitourinary
	Other_nonmalignant_breast_conditions	Expanded Splice	4.36809	0.012	0.0310951	1.47433	0.588971					Overall	genitourinary
	Other_nonmalignant_breast_conditions	Expanded Splice	4.36809	0.012	0.0625017	1.47433	0.588971	560	27028	3	78	MGB Biobank	genitourinary
	Other_nonmalignant_breast_conditions	Expanded TET2	1.82427	0.12	0.561751	0.601181	0.386185	560	27028	7	258	MGB Biobank	genitourinary
	Other_nonmalignant_breast_conditions	Expanded TET2	1.34225	0.34	0.59405	0.294344	0.306012					Overall	genitourinary
	Other_nonmalignant_breast_conditions	Expanded TET2	0.799786	0.66	0.833531	-0.223411	0.501654	969	423362	4	2419	UK Biobank	genitourinary
	Other_nonmalignant_breast_conditions	Splice	2.43708	0.13	0.23124	0.8908	0.587957					Overall	genitourinary
	Other_nonmalignant_breast_conditions	Splice	2.43708	0.13	0.384963	0.8908	0.587957	560	27028	3	130	MGB Biobank	genitourinary
	Other_nonmalignant_breast_conditions	TET2	1.60808	0.088	0.539036	0.475039	0.278021	560	27028	14	611	MGB Biobank	genitourinary
	Other_nonmalignant_breast_conditions	TET2	1.25203	0.27	0.641266	0.22477	0.205075					Overall	genitourinary
	Other_nonmalignant_breast_conditions	TET2	0.928759	0.81	0.989488	-0.073906	0.30372	976	426494	11	5551	UK Biobank	genitourinary
	Other_nonspecific_findings_on_examination_of_urine	Any expanded mCA	0.998241	0.95	0.982808	-0.00176043	0.0289625					Overall
	Other_nonspecific_findings_on_examination_of_urine	Any expanded mCA	0.998241	0.95	0.978683	-0.00176043	0.0289625	11972	586766	1617	67971	MVP
	Other_nonspecific_findings_on_examination_of_urine	Any mCA	0.988812	0.65	0.849134	-0.0112508	0.0249109					Overall
	Other_nonspecific_findings_on_examination_of_urine	Any mCA	0.988812	0.65	0.798184	-0.0112508	0.0249109	11972	586766	2300	98583	MVP
	Other_nonspecific_findings_on_examination_of_urine	Autosomal mCA	1.06828	0.18	0.452371	0.0660537	0.0488486					Overall
	Other_nonspecific_findings_on_examination_of_urine	Autosomal mCA	1.06828	0.18	0.524349	0.0660537	0.0488486	11972	586766	457	19048	MVP
	Other_nonspecific_findings_on_examination_of_urine	ChrX mCA	0.837741	0.25	0.968975	-0.177046	0.152449	1443	52995	45	1816	MVP
	Other_nonspecific_findings_on_examination_of_urine	ChrX mCA	0.837741	0.25	0.901724	-0.177046	0.152449					Overall
	Other_nonspecific_findings_on_examination_of_urine	ChrY mCA	0.965401	0.2	0.387998	-0.0352114	0.027234					Overall
	Other_nonspecific_findings_on_examination_of_urine	ChrY mCA	0.965401	0.2	0.354744	-0.0352114	0.027234	10529	533771	1904	82187	MVP
	Other_nonspecific_findings_on_examination_of_urine	Expanded Autosomal mCA	1.07343	0.3	0.639524	0.0708627	0.0683414	11972	586766	227	9196	MVP
	Other_nonspecific_findings_on_examination_of_urine	Expanded Autosomal mCA	1.07343	0.3	0.589727	0.0708627	0.0683414					Overall
	Other_nonspecific_findings_on_examination_of_urine	Expanded ChrX mCA	0.803581	0.38	0.99887	-0.218678	0.251611	1443	52995	16	713	MVP
	Other_nonspecific_findings_on_examination_of_urine	Expanded ChrX mCA	0.803581	0.38	0.870172	-0.218678	0.251611					Overall
	Other_nonspecific_findings_on_examination_of_urine	Expanded ChrY mCA	0.979683	0.51	0.685765	-0.0205265	0.0308631	10529	533771	1417	59813	MVP
	Other_nonspecific_findings_on_examination_of_urine	Expanded ChrY mCA	0.979683	0.51	0.716938	-0.0205265	0.0308631					Overall
	Other_nutritional_deficiency	Any expanded mCA	1.18568	0.16	0.594418	0.170319	0.121875	1450	49418	75	2292	BioVU	endocrine/metabolic
	Other_nutritional_deficiency	Any expanded mCA	1.08776	0.076	0.244252	0.0841184	0.0474787					Overall	endocrine/metabolic
	Other_nutritional_deficiency	Any expanded mCA	1.06961	0.2	0.431677	0.0672984	0.0528019	3605	607453	487	70937	MVP	endocrine/metabolic
	Other_nutritional_deficiency	Any expanded mCA	1.10203	0.68	0.949473	0.0971549	0.238287	407	21691	21	994	MGB Biobank	endocrine/metabolic
	Other_nutritional_deficiency	Any mCA	1.06371	0.094	0.281975	0.0617607	0.0368425					Overall	endocrine/metabolic
	Other_nutritional_deficiency	Any mCA	1.06511	0.39	0.888405	0.0630767	0.0729312	1450	49418	241	7829	BioVU	endocrine/metabolic
	Other_nutritional_deficiency	Any mCA	1.79084	0.17	0.612073	0.582686	0.422941	35	448048	9	65967	UK Biobank	endocrine/metabolic
	Other_nutritional_deficiency	Any mCA	1.04932	0.29	0.514344	0.048146	0.0452451	3605	607453	697	102680	MVP	endocrine/metabolic
	Other_nutritional_deficiency	Any mCA	1.1339	0.35	0.916203	0.125664	0.135295	407	21691	82	3650	MGB Biobank	endocrine/metabolic
	Other_nutritional_deficiency	ASXL1	1.70552	0.1	0.381314	0.533868	0.325392					Overall	endocrine/metabolic
	Other_nutritional_deficiency	ASXL1	1.70552	0.1	0.53465	0.533868	0.325392	541	29577	10	282	MGB Biobank	endocrine/metabolic
	Other_nutritional_deficiency	Autosomal mCA	1.22501	0.058	0.463345	0.202947	0.106905	1450	49418	97	2860	BioVU	endocrine/metabolic
	Other_nutritional_deficiency	Autosomal mCA	1.6119	0.016	0.36194	0.477416	0.197352	407	21691	30	982	MGB Biobank	endocrine/metabolic
	Other_nutritional_deficiency	Autosomal mCA	1.133	0.061	0.239015	0.124873	0.0667237					Overall	endocrine/metabolic
	Other_nutritional_deficiency	Autosomal mCA	0.9825	0.85	0.951417	-0.0176545	0.0947282	3605	607453	119	19859	MVP	endocrine/metabolic
	Other_nutritional_deficiency	CHIP	1.20637	0.15	0.484256	0.187617	0.129381					Overall	endocrine/metabolic
	Other_nutritional_deficiency	CHIP	1.20637	0.15	0.761015	0.187617	0.129381	541	29577	77	3066	MGB Biobank	endocrine/metabolic
	Other_nutritional_deficiency	ChrX mCA	1.23363	0.39	0.968975	0.209959	0.242626	407	55697	18	1914	MVP	endocrine/metabolic
	Other_nutritional_deficiency	ChrX mCA	1.08284	0.48	0.928054	0.0795918	0.113582	802	27851	88	2941	BioVU	endocrine/metabolic
	Other_nutritional_deficiency	ChrX mCA	0.667933	0.22	0.906153	-0.403567	0.329224	217	11694	10	793	MGB Biobank	endocrine/metabolic
	Other_nutritional_deficiency	ChrX mCA	1.05968	0.55	0.948691	0.0579669	0.098187					Overall	endocrine/metabolic
	Other_nutritional_deficiency	ChrY mCA	0.897569	0.42	0.961561	-0.108066	0.133978	648	21567	75	2594	BioVU	endocrine/metabolic
	Other_nutritional_deficiency	ChrY mCA	1.05186	0.3	0.479457	0.0505585	0.0490803	3198	551756	592	85572	MVP	endocrine/metabolic
	Other_nutritional_deficiency	ChrY mCA	1.04624	0.81	0.978113	0.0451994	0.188534	190	9997	49	2127	MGB Biobank	endocrine/metabolic
	Other_nutritional_deficiency	ChrY mCA	1.03617	0.43	0.628063	0.0355299	0.0446177					Overall	endocrine/metabolic
	Other_nutritional_deficiency	ChrY mCA	1.61576	0.38	0.866252	0.479804	0.546274	16	206349	6	41260	UK Biobank	endocrine/metabolic
	Other_nutritional_deficiency	DDR	1.36098	0.37	0.664702	0.308209	0.341793					Overall	endocrine/metabolic
	Other_nutritional_deficiency	DDR	1.36098	0.37	0.738679	0.308209	0.341793	541	29577	9	298	MGB Biobank	endocrine/metabolic
	Other_nutritional_deficiency	DNMT3A	1.28918	0.14	0.632987	0.254009	0.171026					Overall	endocrine/metabolic
	Other_nutritional_deficiency	DNMT3A	1.28918	0.14	0.885497	0.254009	0.171026	541	29577	39	1448	MGB Biobank	endocrine/metabolic
	Other_nutritional_deficiency	Expanded ASXL1	1.40852	0.5	0.793335	0.342539	0.506753					Overall	endocrine/metabolic
	Other_nutritional_deficiency	Expanded ASXL1	1.40852	0.5	0.826823	0.342539	0.506753	541	29577	4	147	MGB Biobank	endocrine/metabolic
	Other_nutritional_deficiency	Expanded Autosomal mCA	1.56723	0.19	0.516489	0.449312	0.342244	407	21691	9	325	MGB Biobank	endocrine/metabolic
	Other_nutritional_deficiency	Expanded Autosomal mCA	1.31882	0.073	0.514755	0.276741	0.154178	1450	49418	44	1186	BioVU	endocrine/metabolic
	Other_nutritional_deficiency	Expanded Autosomal mCA	1.2306	0.026	0.128384	0.207501	0.0933754					Overall	endocrine/metabolic
	Other_nutritional_deficiency	Expanded Autosomal mCA	1.13864	0.3	0.639524	0.129836	0.124916	3605	607453	67	9627	MVP	endocrine/metabolic
	Other_nutritional_deficiency	Expanded CHIP	1.11615	0.56	0.773837	0.109884	0.18651					Overall	endocrine/metabolic
	Other_nutritional_deficiency	Expanded CHIP	1.11615	0.56	0.934634	0.109884	0.18651	541	29577	33	1483	MGB Biobank	endocrine/metabolic
	Other_nutritional_deficiency	Expanded ChrX mCA	1.76171	0.17	0.926442	0.566285	0.410132	802	27851	6	149	BioVU	endocrine/metabolic
	Other_nutritional_deficiency	Expanded ChrX mCA	0.551467	0.3	0.99887	-0.595174	0.579762	407	55697	3	756	MVP	endocrine/metabolic
	Other_nutritional_deficiency	Expanded ChrX mCA	1.34038	0.33	0.855086	0.292955	0.303049					Overall	endocrine/metabolic
	Other_nutritional_deficiency	Expanded ChrY mCA	1.0508	0.38	0.580982	0.0495536	0.0562279	3198	551756	429	62392	MVP	endocrine/metabolic
	Other_nutritional_deficiency	Expanded ChrY mCA	0.982324	0.93	0.987092	-0.0178336	0.194829	648	21567	30	1014	BioVU	endocrine/metabolic
	Other_nutritional_deficiency	Expanded ChrY mCA	0.735256	0.36	0.935628	-0.307537	0.335713	190	9997	11	651	MGB Biobank	endocrine/metabolic
	Other_nutritional_deficiency	Expanded ChrY mCA	1.03613	0.51	0.716938	0.0354896	0.0533369					Overall	endocrine/metabolic
	Other_nutritional_deficiency	Expanded DDR	1.91309	0.15	0.34665	0.648722	0.452754					Overall	endocrine/metabolic
	Other_nutritional_deficiency	Expanded DDR	1.91309	0.15	0.455716	0.648722	0.452754	541	29577	5	124	MGB Biobank	endocrine/metabolic
	Other_nutritional_deficiency	Expanded DNMT3A	0.973236	0.92	0.973371	-0.0271285	0.2748	541	29577	14	712	MGB Biobank	endocrine/metabolic
	Other_nutritional_deficiency	Expanded DNMT3A	0.973236	0.92	0.986568	-0.0271285	0.2748					Overall	endocrine/metabolic
	Other_nutritional_deficiency	Expanded Splice	3.74015	0.0018	0.00634417	1.31912	0.422224					Overall	endocrine/metabolic
	Other_nutritional_deficiency	Expanded Splice	3.74015	0.0018	0.0152037	1.31912	0.422224	541	29577	6	85	MGB Biobank	endocrine/metabolic
	Other_nutritional_deficiency	Expanded TET2	1.15821	0.7	0.844013	0.146875	0.385396					Overall	endocrine/metabolic
	Other_nutritional_deficiency	Expanded TET2	1.15821	0.7	0.948195	0.146875	0.385396	541	29577	7	287	MGB Biobank	endocrine/metabolic
	Other_nutritional_deficiency	Splice	3.23301	0.00071	0.00341267	1.17341	0.346598					Overall	endocrine/metabolic
	Other_nutritional_deficiency	Splice	3.23301	0.00071	0.0129065	1.17341	0.346598	541	29577	9	137	MGB Biobank	endocrine/metabolic
	Other_nutritional_deficiency	TET2	0.809028	0.49	0.823589	-0.211922	0.310414					Overall	endocrine/metabolic
	Other_nutritional_deficiency	TET2	0.809028	0.49	0.880827	-0.211922	0.310414	541	29577	11	676	MGB Biobank	endocrine/metabolic
	Other_open_wound_of_head_and_face	Any expanded mCA	0.972913	0.73	0.930684	-0.0274609	0.0800784	3710	442970	181	12131	UK Biobank	injuries & poisonings
	Other_open_wound_of_head_and_face	Any expanded mCA	0.968213	0.4	0.656908	-0.0323035	0.0386182	6702	599053	925	69740	MVP	injuries & poisonings
	Other_open_wound_of_head_and_face	Any expanded mCA	1.05334	0.79	0.963715	0.0519672	0.196496	441	49762	30	2298	BioVU	injuries & poisonings
	Other_open_wound_of_head_and_face	Any expanded mCA	0.971555	0.4	0.679354	-0.0288569	0.034252					Overall	injuries & poisonings
	Other_open_wound_of_head_and_face	Any mCA	0.897914	0.4	0.888975	-0.107681	0.128293	441	49762	81	7887	BioVU	injuries & poisonings
	Other_open_wound_of_head_and_face	Any mCA	1.26672	0.69	0.997385	0.236427	0.592795	16	21941	5	3678	MGB Biobank	injuries & poisonings
	Other_open_wound_of_head_and_face	Any mCA	0.963547	0.27	0.490058	-0.0371336	0.0333543	6702	599053	1305	101052	MVP	injuries & poisonings
	Other_open_wound_of_head_and_face	Any mCA	0.964273	0.16	0.391395	-0.0363811	0.0258021					Overall	injuries & poisonings
	Other_open_wound_of_head_and_face	Any mCA	0.971865	0.51	0.842791	-0.0285383	0.0430489	3710	442970	778	64931	UK Biobank	injuries & poisonings
	Other_open_wound_of_head_and_face	ASXL1	1.1364	0.43	0.768058	0.127862	0.161928					Overall	injuries & poisonings
	Other_open_wound_of_head_and_face	ASXL1	1.1016	0.56	0.877458	0.0967617	0.165849	3496	420873	37	2618	UK Biobank	injuries & poisonings
	Other_open_wound_of_head_and_face	Autosomal mCA	1.05836	0.39	0.72718	0.0567184	0.0656842	6702	599053	255	19517	MVP	injuries & poisonings
	Other_open_wound_of_head_and_face	Autosomal mCA	1.13493	0.48	0.842972	0.126568	0.181132	441	49762	35	2876	BioVU	injuries & poisonings
	Other_open_wound_of_head_and_face	Autosomal mCA	1.05382	0.52	0.774336	0.0524205	0.0815242	3710	442970	158	15117	UK Biobank	injuries & poisonings
	Other_open_wound_of_head_and_face	Autosomal mCA	1.06461	0.2	0.493687	0.0626044	0.0491322					Overall	injuries & poisonings
	Other_open_wound_of_head_and_face	CHIP	1.00694	0.91	0.967268	0.00692077	0.0610528					Overall	injuries & poisonings
	Other_open_wound_of_head_and_face	CHIP	1.00427	0.95	0.976527	0.00426049	0.0618124	3746	446064	287	27809	UK Biobank	injuries & poisonings
	Other_open_wound_of_head_and_face	CHIP	1.11984	0.77	0.981031	0.113182	0.39066	54	29855	9	3103	MGB Biobank	injuries & poisonings
	Other_open_wound_of_head_and_face	ChrX mCA	0.858338	0.55	0.979152	-0.152758	0.257807	422	55380	16	1904	MVP	injuries & poisonings
	Other_open_wound_of_head_and_face	ChrX mCA	0.786901	0.29	0.870189	-0.239653	0.225965	220	28169	22	2980	BioVU	injuries & poisonings
	Other_open_wound_of_head_and_face	ChrX mCA	0.865055	0.11	0.796731	-0.144963	0.0907211					Overall	injuries & poisonings
	Other_open_wound_of_head_and_face	ChrX mCA	0.884914	0.25	0.8565	-0.122265	0.10729	1548	239738	94	12144	UK Biobank	injuries & poisonings
	Other_open_wound_of_head_and_face	ChrY mCA	0.972603	0.44	0.607094	-0.0277793	0.036029	6280	543673	1107	84188	MVP	injuries & poisonings
	Other_open_wound_of_head_and_face	ChrY mCA	0.972257	0.34	0.543191	-0.0281355	0.0293724					Overall	injuries & poisonings
	Other_open_wound_of_head_and_face	ChrY mCA	0.980566	0.71	0.935023	-0.0196249	0.0521806	2162	203232	558	40517	UK Biobank	injuries & poisonings
	Other_open_wound_of_head_and_face	ChrY mCA	0.829872	0.39	0.956973	-0.186483	0.215807	221	21593	30	2600	BioVU	injuries & poisonings
	Other_open_wound_of_head_and_face	DDR	1.33447	0.19	0.460048	0.288536	0.219104					Overall	injuries & poisonings
	Other_open_wound_of_head_and_face	DDR	1.33447	0.19	0.50642	0.288536	0.219104	3480	419683	21	1428	UK Biobank	injuries & poisonings
	Other_open_wound_of_head_and_face	DNMT3A	0.93025	0.4	0.88054	-0.0723023	0.0856224	3602	433634	143	15379	UK Biobank	injuries & poisonings
	Other_open_wound_of_head_and_face	DNMT3A	0.951632	0.56	0.904669	-0.0495769	0.0841345					Overall	injuries & poisonings
	Other_open_wound_of_head_and_face	DNMT3A	1.79909	0.2	0.955822	0.58728	0.453266	54	29855	6	1469	MGB Biobank	injuries & poisonings
	Other_open_wound_of_head_and_face	Expanded ASXL1	1.18955	0.42	0.718102	0.173574	0.214579					Overall	injuries & poisonings
	Other_open_wound_of_head_and_face	Expanded ASXL1	1.18955	0.42	0.76862	0.173574	0.214579	3481	419561	22	1306	UK Biobank	injuries & poisonings
	Other_open_wound_of_head_and_face	Expanded Autosomal mCA	1.28207	0.34	0.79723	0.248477	0.257922	441	49762	16	1192	BioVU	injuries & poisonings
	Other_open_wound_of_head_and_face	Expanded Autosomal mCA	0.994671	0.98	0.987972	-0.00534368	0.183816	3710	442970	30	2930	UK Biobank	injuries & poisonings
	Other_open_wound_of_head_and_face	Expanded Autosomal mCA	1.04451	0.58	0.801948	0.0435454	0.0794278					Overall	injuries & poisonings
	Other_open_wound_of_head_and_face	Expanded Autosomal mCA	1.02963	0.76	0.917019	0.0292001	0.0937075	6702	599053	121	9464	MVP	injuries & poisonings
	Other_open_wound_of_head_and_face	Expanded CHIP	1.13693	0.12	0.335581	0.128333	0.081842					Overall	injuries & poisonings
	Other_open_wound_of_head_and_face	Expanded CHIP	1.11951	0.18	0.427576	0.112887	0.0833225	3611	430832	152	12577	UK Biobank	injuries & poisonings
	Other_open_wound_of_head_and_face	Expanded CHIP	1.73576	0.21	0.779399	0.551444	0.436094	54	29855	7	1499	MGB Biobank	injuries & poisonings
	Other_open_wound_of_head_and_face	Expanded ChrX mCA	1.20867	0.57	0.947932	0.189519	0.336483					Overall	injuries & poisonings
	Other_open_wound_of_head_and_face	Expanded ChrX mCA	1.14148	0.73	0.99887	0.132326	0.38191	422	55380	7	744	MVP	injuries & poisonings
	Other_open_wound_of_head_and_face	Expanded ChrY mCA	1.00898	0.92	0.985278	0.00893906	0.0903306	2162	203232	149	8958	UK Biobank	injuries & poisonings
	Other_open_wound_of_head_and_face	Expanded ChrY mCA	0.83513	0.56	0.985312	-0.180168	0.309674	221	21593	12	1018	BioVU	injuries & poisonings
	Other_open_wound_of_head_and_face	Expanded ChrY mCA	0.981953	0.62	0.79793	-0.0182121	0.0370052					Overall	injuries & poisonings
	Other_open_wound_of_head_and_face	Expanded ChrY mCA	0.979262	0.61	0.762764	-0.0209557	0.040918	6280	543673	819	61331	MVP	injuries & poisonings
	Other_open_wound_of_head_and_face	Expanded DDR	1.18385	0.66	0.81284	0.168775	0.378521					Overall	injuries & poisonings
	Other_open_wound_of_head_and_face	Expanded DDR	1.18385	0.66	0.822896	0.168775	0.378521	3466	418796	7	541	UK Biobank	injuries & poisonings
	Other_open_wound_of_head_and_face	Expanded DNMT3A	1.76255	0.36	0.859632	0.566759	0.613534	54	29855	3	728	MGB Biobank	injuries & poisonings
	Other_open_wound_of_head_and_face	Expanded DNMT3A	1.07016	0.57	0.880962	0.0678085	0.118723					Overall	injuries & poisonings
	Other_open_wound_of_head_and_face	Expanded DNMT3A	1.04959	0.69	0.952012	0.0483986	0.12101	3529	424721	70	6466	UK Biobank	injuries & poisonings
	Other_open_wound_of_head_and_face	Expanded JAK2	2.28167	0.065	0.13185	0.824906	0.44773					Overall	injuries & poisonings
	Other_open_wound_of_head_and_face	Expanded JAK2	2.28167	0.065	0.139081	0.824906	0.44773	3464	418484	5	229	UK Biobank	injuries & poisonings
	Other_open_wound_of_head_and_face	Expanded Splice	2.14872	0.013	0.0316301	0.764874	0.30644					Overall	injuries & poisonings
	Other_open_wound_of_head_and_face	Expanded Splice	1.75304	0.093	0.163876	0.561351	0.334156	3468	418666	9	411	UK Biobank	injuries & poisonings
	Other_open_wound_of_head_and_face	Expanded TET2	0.937002	0.75	0.8583	-0.0650697	0.200976					Overall	injuries & poisonings
	Other_open_wound_of_head_and_face	Expanded TET2	0.937002	0.75	0.871482	-0.0650697	0.200976	3484	420660	25	2405	UK Biobank	injuries & poisonings
	Other_open_wound_of_head_and_face	JAK2	2.22623	0.074	0.147153	0.800308	0.447721					Overall	injuries & poisonings
	Other_open_wound_of_head_and_face	JAK2	2.22623	0.074	0.154823	0.800308	0.447721	3464	418491	5	236	UK Biobank	injuries & poisonings
	Other_open_wound_of_head_and_face	Splice	1.52533	0.15	0.256694	0.42221	0.29266					Overall	injuries & poisonings
	Other_open_wound_of_head_and_face	Splice	1.29069	0.42	0.546211	0.255177	0.317114	3469	418858	10	603	UK Biobank	injuries & poisonings
	Other_open_wound_of_head_and_face	TET2	0.99915	0.99	0.999458	-0.000849891	0.133735	3516	423770	57	5515	UK Biobank	injuries & poisonings
	Other_open_wound_of_head_and_face	TET2	0.99915	0.99	0.999716	-0.000849891	0.133735					Overall	injuries & poisonings
	Other_paralytic_syndromes	Any expanded mCA	1.17101	0.36	0.766	0.157864	0.172605	828	446959	39	12332	UK Biobank	neurological
	Other_paralytic_syndromes	Any expanded mCA	0.938049	0.24	0.478443	-0.0639534	0.0541817	3843	600026	440	70083	MVP	neurological
	Other_paralytic_syndromes	Any expanded mCA	0.965972	0.49	0.744303	-0.0346203	0.0505099					Overall	neurological
	Other_paralytic_syndromes	Any expanded mCA	1.24122	0.39	0.766289	0.216092	0.250211	342	50235	18	2334	BioVU	neurological
	Other_paralytic_syndromes	Any mCA	1.06212	0.52	0.846661	0.0602678	0.0934656	828	446959	163	65767	UK Biobank	neurological
	Other_paralytic_syndromes	Any mCA	1.01512	0.97	0.997385	0.0150047	0.376088	56	22188	10	3730	MGB Biobank	neurological
	Other_paralytic_syndromes	Any mCA	0.930028	0.11	0.275419	-0.0725405	0.0459085	3843	600026	644	101454	MVP	neurological
	Other_paralytic_syndromes	Any mCA	1.26557	0.1	0.774805	0.235523	0.144827	342	50235	63	7965	BioVU	neurological
	Other_paralytic_syndromes	Any mCA	0.97517	0.52	0.763421	-0.0251438	0.0394149					Overall	neurological
	Other_paralytic_syndromes	ASXL1	0.933337	0.87	0.959684	-0.0689887	0.410985					Overall	neurological
	Other_paralytic_syndromes	ASXL1	0.933337	0.87	0.965673	-0.0689887	0.410985	767	424663	6	2666	UK Biobank	neurological
	Other_paralytic_syndromes	Autosomal mCA	1.59262	0.02	0.258173	0.465379	0.199321	342	50235	29	2913	BioVU	neurological
	Other_paralytic_syndromes	Autosomal mCA	0.929456	0.44	0.778442	-0.0731562	0.0954592	3843	600026	116	19605	MVP	neurological
	Other_paralytic_syndromes	Autosomal mCA	1.06207	0.43	0.722755	0.0602222	0.0766867					Overall	neurological
	Other_paralytic_syndromes	Autosomal mCA	1.20511	0.27	0.594587	0.186569	0.168711	828	446959	37	15285	UK Biobank	neurological
	Other_paralytic_syndromes	CHIP	1.21478	0.12	0.454078	0.194563	0.125861	831	450106	70	28109	UK Biobank	neurological
	Other_paralytic_syndromes	CHIP	1.17622	0.18	0.525389	0.162304	0.119735					Overall	neurological
	Other_paralytic_syndromes	CHIP	0.864917	0.71	0.978194	-0.145122	0.388541	72	30264	8	3149	MGB Biobank	neurological
	Other_paralytic_syndromes	ChrX mCA	1.07621	0.76	0.964628	0.0734469	0.238272	179	28346	20	3000	BioVU	neurological
	Other_paralytic_syndromes	ChrX mCA	1.1065	0.46	0.929305	0.101198	0.137725					Overall	neurological
	Other_paralytic_syndromes	ChrX mCA	1.27378	0.38	0.968975	0.241985	0.27628	298	55191	15	1884	MVP	neurological
	Other_paralytic_syndromes	ChrX mCA	1.03837	0.87	0.999371	0.0376509	0.222322	364	241241	22	12239	UK Biobank	neurological
	Other_paralytic_syndromes	ChrY mCA	1.36852	0.5	0.971288	0.313727	0.463598	32	10168	8	2170	MGB Biobank	neurological
	Other_paralytic_syndromes	ChrY mCA	1.04174	0.72	0.942804	0.0408937	0.115161	464	205718	113	41121	UK Biobank	neurological
	Other_paralytic_syndromes	ChrY mCA	0.94995	0.25	0.455154	-0.0513457	0.0448704					Overall	neurological
	Other_paralytic_syndromes	ChrY mCA	0.928406	0.14	0.274117	-0.0742865	0.0497793	3545	544835	542	84581	MVP	neurological
	Other_paralytic_syndromes	ChrY mCA	0.994883	0.99	0.999459	-0.00513004	0.276575	163	21889	18	2630	BioVU	neurological
	Other_paralytic_syndromes	DDR	1.70494	0.16	0.438491	0.533531	0.383069					Overall	neurological
	Other_paralytic_syndromes	DDR	1.61724	0.28	0.619893	0.480719	0.449202	766	423446	5	1449	UK Biobank	neurological
	Other_paralytic_syndromes	DNMT3A	1.25399	0.17	0.707589	0.226333	0.164946	800	437517	39	15520	UK Biobank	neurological
	Other_paralytic_syndromes	DNMT3A	1.22125	0.2	0.719231	0.199877	0.157319					Overall	neurological
	Other_paralytic_syndromes	DNMT3A	0.935645	0.9	0.988099	-0.0665191	0.523404	72	30264	4	1497	MGB Biobank	neurological
	Other_paralytic_syndromes	Expanded ASXL1	0.871264	0.81	0.952183	-0.13781	0.579717					Overall	neurological
	Other_paralytic_syndromes	Expanded ASXL1	0.871264	0.81	0.955804	-0.13781	0.579717	764	423332	3	1335	UK Biobank	neurological
	Other_paralytic_syndromes	Expanded Autosomal mCA	1.41752	0.26	0.735772	0.348909	0.309599	342	50235	11	1213	BioVU	neurological
	Other_paralytic_syndromes	Expanded Autosomal mCA	0.989382	0.93	0.973078	-0.0106752	0.119787					Overall	neurological
